# Programming of the respiratory epithelium *in utero -* insights from the amniotic epithelial methylome

**DOI:** 10.1101/2025.10.02.25337047

**Authors:** Patricia Agudelo-Romero, Thomas Iosifidis, James Lim, Nina Kresoje, David G. Hancock, Guicheng Zhang, Abhinav Sharma, Talya Conradie, Minda Amin, Yuliya V. Karpievitch, Desiree T. Silva, Anthony Bosco, Susan L. Prescott, Peter N. LeSouëf, Elizabeth Kicic-Starcevich, Anthony Kicic, David J. Martino, Stephen M. Stick

## Abstract

**Background:** Dysregulation of the airway epithelium contributes to recurrent wheezing and asthma and may have developmental origins. Direct interrogation of fetal airway epithelium is not feasible in humans limiting investigation of prenatal epithelial programming.

**Methods:** We performed high-throughput target-capture DNA methylation sequencing of matched amniotic epithelial biopsies and neonatal nasal brushings from 84 mother-infant pairs within the Airway Epithelium Respiratory Illnesses and Allergy (AERIAL) cohort. We compared tissue-specific methylation landscapes for conservation and explored associations with gestational exposures known to influence childhood asthma risk (maternal asthma history and maternal prenatal smoking exposure).

**Results:** Between amniotic and nasal tissues, we identified 4,897 differentially methylated regions (FDR ≤ 0.05 and log_2_FC ≥ |0.2|) that were generally hypermethylated in the nasal epithelium. Despite these extensive tissue-specific differences, filtering for non-significant differential methylation loci (FDR ≥ 0.1) revealed 1,493,975 CpG loci (∼20%) with highly concordant methylation levels between tissues (Pearson’s R > 0.8). Within this conserved methylome fraction, we identified exposure-associated CpG sites linked to maternal asthma history (55 CpGs) and prenatal smoking exposure (164 CpGs) that showed consistent directionality in both tissues. These analyses were exploratory and limited by small numbers of exposed participants.

**Conclusions:** Amniotic epithelium shares a subset of conserved methylation features with the nasal epithelium, supporting its utility as a valuable surrogate for studying aspects of developmental programming of airway vulnerability. While exposure-associated signals were detectable within the conserved methylome fraction, these findings should be considered preliminary, but provide an encouraging framework for early risk stratification in asthma.

## Supplementary material for "Programming of the respiratory epithelium *in utero -* insights from the amniotic epithelial methylome": Table E1 (part 4 of 76)

### Sheet: DMP (continued)
Position	logFC	AveExpr	t	P.Value	adj.P.Val	B
chr16:335288	6.09695	-0.229451	36.4631	6.82798e-82	1.32047e-79	176.549
chr3:123104551	3.79756	1.46305	36.463	6.83054e-82	1.32093e-79	176.548
chr10:28666459	5.24634	0.572927	36.4622	6.85215e-82	1.32508e-79	176.545
chr17:82791807	4.65854	0.94439	36.4622	6.85249e-82	1.3251e-79	176.545
chr16:67186601	4.24939	0.128476	36.462	6.85822e-82	1.32617e-79	176.544
chr4:186039729	4.63378	-1.08506	36.462	6.86017e-82	1.3265e-79	176.544
chr1:154408279	-4.23085	-0.690793	-36.462	6.86028e-82	1.3265e-79	176.544
chr6:136035457	-4.33683	-0.610244	-36.4619	6.86262e-82	1.32691e-79	176.544
chr11:17918131	5.20646	0.5975	36.4616	6.86899e-82	1.32811e-79	176.543
chr1:41436541	4.44451	-0.565305	36.4616	6.87127e-82	1.32851e-79	176.542
chr10:132575582	-3.80951	-1.32	-36.4613	6.87811e-82	1.3298e-79	176.541
chr2:10054608	-4.22524	0.766159	-36.4613	6.87977e-82	1.33008e-79	176.541
chr22:17913771	5.76976	0.216829	36.4607	6.89558e-82	1.3331e-79	176.539
chr14:99241949	-5.45085	0.269939	-36.4604	6.9044e-82	1.33477e-79	176.537
chr5:66232890	5.30622	-0.682988	36.4603	6.90667e-82	1.33517e-79	176.537
chrX:662332	-4.08305	-0.195915	-36.4603	6.90711e-82	1.33522e-79	176.537
chr10:3494980	4.845	0.561402	36.4599	6.91809e-82	1.33731e-79	176.536
chr10:324036	4.83256	0.150305	36.4599	6.91842e-82	1.33733e-79	176.535
chr2:221629634	4.94244	-0.706463	36.4597	6.92479e-82	1.33853e-79	176.535
chr15:64851719	4.74598	-1.06579	36.4596	6.92562e-82	1.33865e-79	176.534
chr19:12293297	4.69878	0.650854	36.4593	6.9343e-82	1.34026e-79	176.533
chr9:33814425	5.41707	0.374146	36.4593	6.93431e-82	1.34026e-79	176.533
chr1:223031824	5.69963	-0.198963	36.4593	6.93476e-82	1.34031e-79	176.533
chr4:112076683	4.37439	0.120366	36.4591	6.94005e-82	1.34129e-79	176.532
chr2:201949709	5.36744	0.140183	36.4589	6.94826e-82	1.34284e-79	176.531
chr2:95316722	4.22622	-1.16506	36.4587	6.95169e-82	1.34346e-79	176.531
chr8:123276270	3.73451	1.16945	36.4587	6.95226e-82	1.34354e-79	176.531
chr7:543173	5.66854	-0.690122	36.4586	6.95546e-82	1.34409e-79	176.53
chr10:44008419	4.93939	-0.558232	36.4586	6.95549e-82	1.34409e-79	176.53
chr11:65916576	3.82866	-1.81811	36.4584	6.95989e-82	1.3449e-79	176.529
chr3:167031701	4.87122	-0.202561	36.4584	6.96206e-82	1.34528e-79	176.529
chr11:46361174	-3.62524	-1.90762	-36.4583	6.96401e-82	1.34562e-79	176.529
chr12:51821475	-6.15341	-0.595122	-36.4582	6.96736e-82	1.34623e-79	176.528
chr3:15637057	6.0322	-0.136585	36.4581	6.97106e-82	1.34691e-79	176.528
chr1:17633795	4.72756	-0.550488	36.4577	6.98033e-82	1.34866e-79	176.527
chr8:81618731	3.99561	-1.2561	36.4576	6.98408e-82	1.34935e-79	176.526
chrX:1537649	-4.60646	-1.24884	-36.4575	6.9874e-82	1.34995e-79	176.526
chr4:54541920	5.24012	-0.742744	36.4574	6.99089e-82	1.35059e-79	176.525
chr15:25597047	4.94671	-0.105061	36.4571	6.99764e-82	1.35186e-79	176.524
chr9:72634155	4.9789	-0.621402	36.4567	7.00873e-82	1.35396e-79	176.523
chr8:8235656	5.92061	0.0459146	36.4566	7.014e-82	1.35494e-79	176.522
chr21:44870059	4.37854	-1.33159	36.4564	7.01909e-82	1.35589e-79	176.521
chr4:78100589	5.16354	0.687622	36.4563	7.02083e-82	1.35619e-79	176.521
chr1:93678702	5.45427	0.509085	36.4563	7.02128e-82	1.35624e-79	176.521
chr12:56120297	4.86061	0.0855488	36.4557	7.03759e-82	1.35935e-79	176.518
chr6:106135304	5.51232	-0.789207	36.4556	7.0421e-82	1.36018e-79	176.518
chr17:39108016	4.71659	-0.52061	36.4555	7.0451e-82	1.36072e-79	176.517
chr15:84151250	3.72402	1.62079	36.4549	7.06141e-82	1.36384e-79	176.515
chr4:143339927	5.51463	-0.552073	36.4549	7.06162e-82	1.36384e-79	176.515
chr14:69712078	-4.06122	-1.32085	-36.4547	7.06786e-82	1.36501e-79	176.514
chr17:3916585	-4.59012	-1.00616	-36.4546	7.06964e-82	1.36531e-79	176.514
chr2:101478795	3.93317	-1.38598	36.4546	7.07028e-82	1.3654e-79	176.514
chr6:74598544	5.0172	-0.49128	36.4546	7.07074e-82	1.36545e-79	176.514
chr6:131368664	-5.01963	-0.383476	-36.4546	7.07111e-82	1.36548e-79	176.514
chr16:85067537	5.20402	-0.379207	36.4545	7.07387e-82	1.36598e-79	176.513
chr4:151745444	5.21695	0.345305	36.4544	7.07656e-82	1.36646e-79	176.513
chr13:112776159	4.57329	-0.364695	36.4543	7.08002e-82	1.36709e-79	176.512
chr19:47729181	4.17963	-0.604695	36.4541	7.08566e-82	1.36814e-79	176.512
chr6:84688627	4.90293	-0.233049	36.4541	7.08637e-82	1.36824e-79	176.512
chr9:127185849	5.27695	-0.0393293	36.454	7.08814e-82	1.36854e-79	176.511
chr8:81618719	4.69902	-0.367073	36.4539	7.0902e-82	1.3689e-79	176.511
chr1:159826441	4.8939	-0.358902	36.4538	7.09259e-82	1.36933e-79	176.511
chr1:42165037	5.67512	-0.592927	36.4538	7.09502e-82	1.36976e-79	176.51
chr20:57620401	-4.55329	-0.817988	-36.4536	7.10043e-82	1.37076e-79	176.51
chr1:227759574	5.7022	-0.612927	36.4535	7.10286e-82	1.37118e-79	176.509
chr10:32413655	5.55134	-0.0218902	36.4535	7.103e-82	1.37118e-79	176.509
chr9:109418913	-3.93207	0.568354	-36.4534	7.10443e-82	1.37142e-79	176.509
chr16:3963301	-4.13537	-0.702073	-36.4533	7.10784e-82	1.37204e-79	176.509
chr5:153401262	4.93293	0.0391463	36.4533	7.10822e-82	1.37208e-79	176.508
chr11:94742052	6.33524	0.257378	36.4533	7.10846e-82	1.37209e-79	176.508
chr12:26841391	4.36829	0.576585	36.4531	7.11359e-82	1.37304e-79	176.508
chr9:128096897	5.16671	0.0956707	36.453	7.11737e-82	1.37373e-79	176.507
chr9:70411791	3.91354	-2.38994	36.4528	7.12348e-82	1.37487e-79	176.506
chr6:100446752	-4.23671	-1.25189	-36.4527	7.12656e-82	1.37543e-79	176.506
chr3:150107510	5.52927	-0.21061	36.4526	7.12938e-82	1.37593e-79	176.506
chr2:48146113	-3.93768	-0.574329	-36.4525	7.13186e-82	1.37637e-79	176.505
chr10:8075217	5.18854	-0.392561	36.4524	7.13407e-82	1.37676e-79	176.505
chr18:79458461	5.35671	-0.886159	36.4523	7.13915e-82	1.3777e-79	176.504
chr11:68368456	4.60293	0.965488	36.4522	7.13992e-82	1.37782e-79	176.504
chr2:105399799	4.9822	1.07561	36.4522	7.14063e-82	1.37791e-79	176.504
chr11:46291500	3.80829	1.38244	36.4522	7.142e-82	1.37814e-79	176.504
chr8:124041854	5.13061	0.872378	36.4521	7.1444e-82	1.37856e-79	176.503
chr13:102904564	5.10354	-0.479329	36.452	7.14622e-82	1.37888e-79	176.503
chr1:51570210	4.59232	-0.585427	36.4519	7.14843e-82	1.37927e-79	176.503
chr7:26309290	5.0139	0.373902	36.4519	7.14911e-82	1.37936e-79	176.503
chr2:215384869	4.05329	1.18848	36.4518	7.15172e-82	1.37982e-79	176.502
chr4:1082662	-4.84841	-0.633354	-36.4517	7.15668e-82	1.38074e-79	176.502
chr8:21909784	5.53122	-0.428049	36.4515	7.16179e-82	1.38169e-79	176.501
chr10:102705033	5.01	-0.664146	36.4513	7.16577e-82	1.38242e-79	176.5
chr1:116153265	3.51622	1.69348	36.4513	7.1684e-82	1.38289e-79	176.5
chr1:8397345	4.91451	-0.887866	36.451	7.17718e-82	1.38454e-79	176.499
chr10:79094207	-5.3928	0.352622	-36.4507	7.18405e-82	1.38583e-79	176.498
chr18:74268431	4.30415	0.675	36.4506	7.1868e-82	1.38632e-79	176.498
chr17:61487326	4.09183	0.578598	36.4501	7.20382e-82	1.38957e-79	176.495
chr5:32768289	4.50707	-0.948902	36.4499	7.20944e-82	1.39061e-79	176.494
chr20:6692996	4.0672	-0.59372	36.4498	7.21246e-82	1.39116e-79	176.494
chr1:221335725	3.99415	-1.67549	36.4494	7.22343e-82	1.39323e-79	176.492
chr1:227775477	6.56341	0.623902	36.4494	7.22392e-82	1.39326e-79	176.492
chr20:38198610	5.58244	-0.362317	36.4494	7.22395e-82	1.39326e-79	176.492
chr6:167957433	4.61439	-0.310244	36.4487	7.24548e-82	1.39737e-79	176.489
chr1:26349254	5.10866	-0.0195732	36.4486	7.24829e-82	1.39788e-79	176.489
chr10:4686845	5.12366	-0.52878	36.4486	7.2486e-82	1.3979e-79	176.489
chr2:190820285	5.46963	0.5025	36.4485	7.25127e-82	1.39837e-79	176.489
chr3:69559026	-5.01976	-0.715122	-36.4485	7.25163e-82	1.3984e-79	176.489
chr18:77092271	5.14439	-0.541341	36.4484	7.25201e-82	1.39844e-79	176.488
chr16:88754617	4.73146	0.14878	36.4483	7.2554e-82	1.39905e-79	176.488
chr2:72012983	4.80244	-0.551098	36.4483	7.2567e-82	1.39926e-79	176.488
chr19:939902	4.87415	1.01537	36.448	7.26395e-82	1.40062e-79	176.487
chr17:61416631	3.7461	0.675732	36.4477	7.27467e-82	1.40265e-79	176.485
chr18:70044764	5.13402	-0.469939	36.4475	7.28077e-82	1.40379e-79	176.485
chr21:32022163	-4.14915	-1.00591	-36.4474	7.28237e-82	1.40406e-79	176.484
chr1:153549395	4.81963	-0.829573	36.4473	7.28645e-82	1.40481e-79	176.484
chr16:73050010	5.16244	0.116463	36.4472	7.28874e-82	1.40521e-79	176.483
chr2:241552944	6.15915	0.112866	36.4471	7.29189e-82	1.40578e-79	176.483
chr1:225710930	5.18317	-0.00280488	36.4468	7.30095e-82	1.40749e-79	176.482
chr2:104657026	5.28012	-0.684939	36.4466	7.30767e-82	1.40874e-79	176.481
chr16:68764884	5.73829	0.110488	36.4463	7.31507e-82	1.41013e-79	176.48
chr8:143954633	5.59878	-0.369634	36.4462	7.31998e-82	1.41104e-79	176.479
chr14:86787954	4.55305	-0.791037	36.4461	7.32177e-82	1.41134e-79	176.479
chr1:59147565	4.07463	0.405122	36.446	7.32468e-82	1.41186e-79	176.479
chr4:90122526	5.17171	-0.28	36.446	7.32596e-82	1.41207e-79	176.478
chr11:86687316	4.74963	0.921646	36.4451	7.35247e-82	1.41714e-79	176.475
chr5:140106968	5.42183	0.452866	36.4451	7.35351e-82	1.4173e-79	176.475
chr3:66483685	-4.01756	-2.00085	-36.4448	7.35989e-82	1.41849e-79	176.474
chr1:228185797	5.0561	0.0515854	36.4447	7.36322e-82	1.4191e-79	176.473
chr14:72942589	5.3078	0.16439	36.4446	7.36643e-82	1.41968e-79	176.473
chr13:29392451	4.21695	-0.85311	36.4441	7.38242e-82	1.42272e-79	176.471
chr6:135185985	-4.65671	0.804085	-36.444	7.38596e-82	1.42336e-79	176.47
chr8:141147067	5.51171	-0.777195	36.4439	7.38712e-82	1.42354e-79	176.47
chr4:7786328	4.22573	0.896159	36.4439	7.3879e-82	1.42366e-79	176.47
chr7:49230144	4.60598	0.924695	36.4438	7.39021e-82	1.42406e-79	176.47
chr1:240399574	5.14293	-0.983415	36.4438	7.39161e-82	1.42429e-79	176.469
chr11:73193928	4.73341	-0.888415	36.4436	7.39776e-82	1.42544e-79	176.469
chr14:92341646	3.83354	1.12421	36.4435	7.40124e-82	1.42607e-79	176.468
chr9:120893639	3.9872	1.24701	36.4434	7.40354e-82	1.42647e-79	176.468
chr15:63047885	4.70805	-0.76622	36.4433	7.40636e-82	1.42698e-79	176.467
chr10:77511771	6.02305	0.29189	36.4431	7.41152e-82	1.42793e-79	176.467
chr21:45318986	4.99878	-0.324634	36.443	7.41455e-82	1.42847e-79	176.466
chr8:27422324	3.92341	1.30049	36.443	7.41729e-82	1.42896e-79	176.466
chr1:36321808	5.14463	-1.67598	36.4424	7.43271e-82	1.4319e-79	176.464
chr10:625236	4.88963	-1.4675	36.4424	7.43564e-82	1.43242e-79	176.464
chr1:1357341	5.46732	-0.282317	36.4423	7.43597e-82	1.43244e-79	176.464
chr15:30046850	4.68866	1.01165	36.4423	7.4382e-82	1.43283e-79	176.463
chr6:16541575	4.47293	0.938049	36.4422	7.43903e-82	1.43295e-79	176.463
chr1:22413395	3.57183	1.23165	36.4422	7.4396e-82	1.43302e-79	176.463
chr1:116466343	3.94402	1.3414	36.4419	7.449e-82	1.43479e-79	176.462
chr18:78638089	5.49476	0.469695	36.4419	7.44963e-82	1.43488e-79	176.462
chr10:86265884	5.06878	-0.51061	36.4416	7.45885e-82	1.43661e-79	176.46
chr2:241741174	-5.96707	0.540854	-36.4414	7.46338e-82	1.43744e-79	176.46
chr5:137737787	-5.3372	-0.617744	-36.4413	7.46878e-82	1.43844e-79	176.459
chr16:73049939	4.9828	0.529573	36.4412	7.47149e-82	1.43893e-79	176.459
chr9:86867896	4.27915	-0.324695	36.4412	7.47215e-82	1.43901e-79	176.459
chr14:99784724	5.04793	0.0507927	36.4411	7.47344e-82	1.43922e-79	176.459
chr2:46150971	4.75622	0.474085	36.441	7.47616e-82	1.43971e-79	176.458
chr9:87382099	5.90512	0.678415	36.4404	7.4954e-82	1.44337e-79	176.456
chr12:4484691	-4.33402	-0.223841	-36.44	7.50802e-82	1.44576e-79	176.454
chr3:43389899	-5.14756	-0.405122	-36.4398	7.51398e-82	1.44687e-79	176.453
chr2:10083258	5.09329	-0.458598	36.4395	7.52206e-82	1.44839e-79	176.452
chr4:76987208	5.02012	-0.958841	36.4395	7.52244e-82	1.44842e-79	176.452
chr19:11146187	5.26927	0.243659	36.4392	7.53228e-82	1.45027e-79	176.451
chr4:78002471	5.24	-0.546585	36.4391	7.53588e-82	1.45092e-79	176.45
chr6:37093214	5.12512	0.316951	36.4391	7.53607e-82	1.45092e-79	176.45
chr22:41683815	4.92366	-0.220854	36.4385	7.554e-82	1.45434e-79	176.448
chr12:15629359	3.52744	-2.05665	36.4382	7.56343e-82	1.45611e-79	176.447
chr5:177096372	4.84463	0.860854	36.438	7.57012e-82	1.45736e-79	176.446
chr11:15482276	4.70354	-0.040061	36.4378	7.57497e-82	1.45823e-79	176.445
chr16:57826901	4.48939	0.425305	36.4378	7.57508e-82	1.45823e-79	176.445
chr18:77093163	6.005	0.268354	36.4375	7.58401e-82	1.45991e-79	176.444
chr2:3257052	4.58085	0.76189	36.437	7.5996e-82	1.46287e-79	176.442
chr8:40486877	5.76659	-0.103659	36.4369	7.60278e-82	1.46344e-79	176.441
chr10:86614128	5.29427	-0.405915	36.4366	7.61332e-82	1.46543e-79	176.44
chr2:217905613	-4.41695	-0.469085	-36.4365	7.61557e-82	1.46582e-79	176.44
chr15:69853763	5.24561	-0.609756	36.4363	7.62171e-82	1.46696e-79	176.439
chr4:2933479	-3.54659	0.37378	-36.4363	7.62302e-82	1.46718e-79	176.439
chr17:69142651	-4.75439	-0.35378	-36.4363	7.62425e-82	1.46737e-79	176.439
chr8:130639507	5.89341	0.109146	36.436	7.63109e-82	1.46865e-79	176.438
chr9:83208165	4.07805	0.233415	36.436	7.63257e-82	1.46889e-79	176.438
chr3:52307755	-4.20646	0.77628	-36.4359	7.63519e-82	1.46936e-79	176.437
chr3:198071992	4.98817	-0.868232	36.4356	7.64527e-82	1.47126e-79	176.436
chr4:189035821	5.33183	0.699329	36.4355	7.64694e-82	1.47154e-79	176.436
chr8:48620570	5.74402	0.32372	36.4355	7.64784e-82	1.47167e-79	176.436
chr3:5092216	-4.79122	-0.291098	-36.435	7.66225e-82	1.4744e-79	176.434
chr4:56803732	-4.8428	-0.166768	-36.435	7.66327e-82	1.47456e-79	176.433
chr7:30167484	3.91049	1.27854	36.435	7.66487e-82	1.47482e-79	176.433
chr20:57076282	4.60122	-1.27573	36.4349	7.66591e-82	1.47498e-79	176.433
chr6:12052162	-4.89707	0.222439	-36.4348	7.67142e-82	1.476e-79	176.432
chr20:8020429	-4.63183	-0.831037	-36.4345	7.68064e-82	1.47774e-79	176.431
chr7:4715078	-3.89951	0.91061	-36.4341	7.69121e-82	1.47973e-79	176.43
chr11:129849574	4.17256	-0.413963	36.434	7.69381e-82	1.48019e-79	176.43
chr1:3072537	5.03427	-0.109451	36.4339	7.69727e-82	1.48081e-79	176.429
chr15:98900082	5.0572	-0.258841	36.4339	7.6981e-82	1.48093e-79	176.429
chr4:188143943	5.20329	-0.391524	36.4338	7.7008e-82	1.48141e-79	176.429
chr10:50628212	5.18659	0.592561	36.4337	7.70427e-82	1.48204e-79	176.428
chr2:30368509	3.92671	1.43348	36.4336	7.70749e-82	1.48261e-79	176.428
chr8:28132371	4.6578	-0.289146	36.4332	7.71965e-82	1.48491e-79	176.426
chr16:86581094	4.36	-0.305854	36.4329	7.72933e-82	1.48673e-79	176.425
chr6:137875675	4.97159	0.999939	36.4328	7.73381e-82	1.48755e-79	176.424
chr9:124384993	-3.70878	1.5039	-36.4326	7.73906e-82	1.48852e-79	176.424
chr1:6623404	5.44207	-0.252134	36.4326	7.73951e-82	1.48857e-79	176.424
chr15:97963977	4.65963	0.27189	36.4325	7.7422e-82	1.48905e-79	176.423
chr4:151226650	4.72183	-0.489573	36.432	7.75893e-82	1.49222e-79	176.421
chr7:75836067	6.48341	0.151707	36.4319	7.76182e-82	1.49274e-79	176.421
chr8:143940953	4.75659	-0.561951	36.4319	7.76298e-82	1.49292e-79	176.421
chr13:97141264	4.47768	-0.828476	36.4316	7.77257e-82	1.49472e-79	176.419
chr20:44116239	-3.34659	-0.75122	-36.4315	7.77582e-82	1.4953e-79	176.419
chr10:93777389	5.20122	-0.797805	36.4314	7.77887e-82	1.49585e-79	176.419
chr21:39136917	4.88622	-0.277012	36.4312	7.78513e-82	1.49701e-79	176.418
chr8:118092735	4.6761	-0.551341	36.4311	7.78625e-82	1.49719e-79	176.418
chr4:81682651	4.35378	-0.413963	36.4311	7.78785e-82	1.49745e-79	176.417
chr6:3960644	5.62537	0.614512	36.4311	7.78806e-82	1.49745e-79	176.417
chr10:119997747	4.97902	-0.621951	36.4309	7.7933e-82	1.49842e-79	176.417
chr1:55073408	4.21683	0.546707	36.4308	7.79678e-82	1.49903e-79	176.416
chr12:119176690	5.01561	-0.888415	36.4308	7.79693e-82	1.49903e-79	176.416
chr5:180555651	4.82573	-0.502622	36.4308	7.79743e-82	1.49909e-79	176.416
chr7:158945800	5.09061	-0.122744	36.4308	7.79836e-82	1.49922e-79	176.416
chr6:34363120	-4.31902	0.313415	-36.4305	7.80631e-82	1.50071e-79	176.415
chr19:5683323	4.09207	1.13518	36.4305	7.80659e-82	1.50072e-79	176.415
chr10:3502447	5.66268	-0.00634146	36.4301	7.81798e-82	1.50287e-79	176.414
chr3:55169679	4.95098	-0.384634	36.43	7.82415e-82	1.50399e-79	176.413
chr10:22479416	4.70671	-0.694939	36.43	7.82425e-82	1.50399e-79	176.413
chr9:124299169	5.19463	0.264878	36.4298	7.82914e-82	1.50489e-79	176.412
chr17:57811023	-3.65098	-1.76683	-36.4298	7.83025e-82	1.50506e-79	176.412
chr3:5198336	5.28524	0.0510366	36.4297	7.83394e-82	1.50573e-79	176.412
chr3:196227795	3.87732	-0.341341	36.4296	7.83484e-82	1.50586e-79	176.411
chr2:105399758	5.49793	-0.319329	36.4293	7.84423e-82	1.50763e-79	176.41
chr12:89775890	5.06927	-0.276585	36.4293	7.84531e-82	1.50779e-79	176.41
chr9:127521252	5.46659	0.212805	36.4292	7.84882e-82	1.50843e-79	176.41
chr14:24263474	5.20768	-0.668232	36.4288	7.86223e-82	1.51096e-79	176.408
chr7:131626327	4.49768	-1.28567	36.4286	7.86909e-82	1.51224e-79	176.407
chr11:6362521	6.1939	-0.010122	36.4283	7.87879e-82	1.51406e-79	176.406
chr4:113756058	5.52146	-0.426585	36.4279	7.8908e-82	1.51633e-79	176.404
chr19:37991651	5.54963	-0.165061	36.4279	7.89215e-82	1.51654e-79	176.404
chr13:113274434	4.50415	-1.59854	36.4278	7.89415e-82	1.51688e-79	176.404
chr1:224770436	5.32841	-0.381159	36.4266	7.93434e-82	1.52457e-79	176.399
chr11:75335973	3.17085	0.737134	36.4264	7.93785e-82	1.5252e-79	176.398
chr11:76657709	5.15634	-0.345	36.4263	7.94321e-82	1.52619e-79	176.398
chr4:10093517	3.82037	0.63872	36.4261	7.94935e-82	1.52732e-79	176.397
chr15:40500214	4.0778	1.32	36.4261	7.95018e-82	1.52744e-79	176.397
chr2:105399803	5.58585	0.467439	36.426	7.95316e-82	1.52797e-79	176.396
chr13:39417368	5.22402	-0.10128	36.4257	7.96144e-82	1.52952e-79	176.395
chr7:77428442	4.58366	-0.569512	36.4253	7.97459e-82	1.532e-79	176.394
chr7:154287627	4.90573	-0.559207	36.4251	7.98105e-82	1.5332e-79	176.393
chr2:222959577	4.2278	-1.06768	36.4251	7.98254e-82	1.53345e-79	176.393
chr22:37196689	4.86207	0.586402	36.425	7.98526e-82	1.53393e-79	176.392
chr2:232662686	5.27915	-0.359939	36.425	7.98554e-82	1.53394e-79	176.392
chr2:7820126	5.78646	-0.130183	36.4249	7.98697e-82	1.53417e-79	176.392
chr14:53550087	4.6839	0.91561	36.4248	7.99224e-82	1.53514e-79	176.392
chr4:186701894	6.13317	0.253415	36.4247	7.99355e-82	1.53535e-79	176.391
chr2:42053503	4.2272	-0.71189	36.4246	7.99824e-82	1.53621e-79	176.391
chr6:41739102	3.90671	1.50287	36.4239	8.02169e-82	1.54067e-79	176.388
chr12:124027138	5.49854	0.299024	36.4234	8.03797e-82	1.54375e-79	176.386
chr2:237056889	5.07756	0.628659	36.4234	8.03871e-82	1.54384e-79	176.386
chr10:29699665	5.16341	0.165366	36.4234	8.03886e-82	1.54384e-79	176.386
chr3:55568866	5.76793	0.0345732	36.4233	8.04077e-82	1.54417e-79	176.386
chr2:9632045	5.48354	-0.676646	36.4232	8.04406e-82	1.54475e-79	176.385
chr3:97918001	-4.54756	0.0347561	-36.4223	8.07503e-82	1.55066e-79	176.381
chr12:99912094	5.72598	0.21189	36.4215	8.10093e-82	1.55559e-79	176.378
chr2:144016079	4.85671	-0.192012	36.4214	8.10519e-82	1.55636e-79	176.378
chr13:111282224	-3.80317	1.59415	-36.4213	8.10658e-82	1.55659e-79	176.377
chr8:142682027	5.20659	-0.792561	36.4212	8.11152e-82	1.55749e-79	176.377
chr1:229006619	5.06268	-0.609634	36.4211	8.1129e-82	1.55772e-79	176.377
chr17:40526880	4.63549	-1.00933	36.421	8.11615e-82	1.5583e-79	176.376
chr12:66036416	5.56915	-0.329451	36.4209	8.12226e-82	1.55943e-79	176.375
chr20:1898270	-5.2922	-0.314146	-36.4203	8.14247e-82	1.56326e-79	176.373
chr13:113051204	6.01354	-0.0320122	36.4202	8.14451e-82	1.56361e-79	176.373
chr18:13235829	4.52841	0.0327439	36.4202	8.14551e-82	1.56376e-79	176.373
chr2:128543987	3.69671	1.43689	36.4201	8.14631e-82	1.56387e-79	176.373
chr12:52491582	5.62317	-0.183049	36.4198	8.1563e-82	1.56575e-79	176.371
chr8:71841662	6.40146	0.0417073	36.4196	8.16457e-82	1.56729e-79	176.37
chr4:80206874	3.92134	0.400915	36.4194	8.1702e-82	1.56829e-79	176.37
chr10:108877162	4.5161	-0.86939	36.4194	8.17025e-82	1.56829e-79	176.37
chr1:212561818	4.99695	-0.75628	36.4189	8.18749e-82	1.57156e-79	176.368
chr15:69821074	4.98561	0.390976	36.4189	8.1891e-82	1.57183e-79	176.367
chr11:5632728	4.19439	0.796098	36.4187	8.19372e-82	1.57267e-79	176.367
chr12:6549815	6.55329	0.1825	36.4187	8.19537e-82	1.57294e-79	176.367
chr8:48911649	-4.17915	-1.55896	-36.4183	8.20708e-82	1.57515e-79	176.365
chr13:110559756	5.32659	-0.894268	36.418	8.21919e-82	1.57743e-79	176.364
chr18:79397950	6.06939	0.415061	36.418	8.21974e-82	1.57749e-79	176.364
chr6:154247749	-5.66756	-0.421951	-36.4178	8.22339e-82	1.57815e-79	176.363
chr22:47102194	5.2439	-0.108293	36.4176	8.23105e-82	1.57957e-79	176.362
chr1:2135058	5.82939	-0.422256	36.4176	8.23211e-82	1.57973e-79	176.362
chr16:592797	-6.12512	-0.68439	-36.4175	8.2335e-82	1.57996e-79	176.362
chr6:108717044	6.37927	0.29439	36.4174	8.23923e-82	1.58101e-79	176.361
chr10:30365285	5.33512	-0.169024	36.4173	8.24028e-82	1.58117e-79	176.361
chr16:398301	5.42915	-0.31372	36.4172	8.2467e-82	1.58236e-79	176.36
chr4:145765621	6.03585	0.411829	36.4171	8.24962e-82	1.58287e-79	176.36
chr1:178544814	5.00817	-0.672134	36.417	8.25184e-82	1.58326e-79	176.36
chr15:62845442	5.52427	1.1747	36.4166	8.26552e-82	1.58584e-79	176.358
chr1:201553977	-4.25378	-0.33872	-36.4165	8.26933e-82	1.58652e-79	176.358
chr12:114687849	-4.26744	0.625183	-36.4161	8.28194e-82	1.5889e-79	176.356
chr10:3781714	4.98427	-1.09433	36.4159	8.28908e-82	1.59023e-79	176.355
chr7:143287251	5.05683	0.424634	36.4159	8.28966e-82	1.5903e-79	176.355
chr1:10216387	-4.71744	0.848841	-36.4158	8.29217e-82	1.59073e-79	176.355
chr2:64672875	-3.58659	-1.91341	-36.4158	8.29247e-82	1.59075e-79	176.355
chr2:3535973	5.0389	-1.56165	36.4158	8.2928e-82	1.59077e-79	176.355
chr3:184773389	5.59329	-0.144573	36.4158	8.29448e-82	1.59104e-79	176.355
chr1:156007286	4.70305	0.687866	36.4152	8.31366e-82	1.59468e-79	176.352
chr4:90122525	5.24195	0.0320732	36.4149	8.32311e-82	1.59645e-79	176.351
chr17:83152767	4.34939	1.62628	36.4145	8.33603e-82	1.59888e-79	176.35
chr8:60922247	6.04085	0.0872561	36.4144	8.3407e-82	1.59971e-79	176.349
chr1:16018300	6.06683	-0.675122	36.4144	8.34083e-82	1.59971e-79	176.349
chr12:132046766	6.42622	0.0328659	36.4142	8.34642e-82	1.60074e-79	176.348
chr22:50145890	4.4011	0.610183	36.4141	8.34955e-82	1.6013e-79	176.348
chr16:55184870	4.0322	-1.12317	36.414	8.35472e-82	1.60225e-79	176.347
chr4:109704023	-3.92683	-0.471098	-36.4139	8.35718e-82	1.60267e-79	176.347
chr18:24268832	5.43341	0.394878	36.4138	8.35997e-82	1.60316e-79	176.347
chr17:40699478	5.42232	-0.652744	36.4137	8.36589e-82	1.60426e-79	176.346
chr13:87676718	4.76976	0.214146	36.4136	8.36811e-82	1.60464e-79	176.346
chr19:34320043	5.57854	-0.325244	36.4136	8.36841e-82	1.60465e-79	176.346
chr19:2671607	4.25488	1.13122	36.4134	8.37679e-82	1.60621e-79	176.345
chr6:55277486	4.81037	-1.19555	36.4133	8.37794e-82	1.60639e-79	176.345
chr1:3543597	4.35463	-1.55805	36.4131	8.38534e-82	1.60776e-79	176.344
chr1:186618652	-5.2061	-0.496951	-36.413	8.38767e-82	1.60817e-79	176.343
chr6:42316108	4.88646	-0.928598	36.4129	8.39353e-82	1.60925e-79	176.343
chr2:67260526	4.7978	-0.905488	36.4124	8.40923e-82	1.61221e-79	176.341
chr1:1960827	4.16805	0.485488	36.4124	8.41058e-82	1.61243e-79	176.341
chr3:197718952	5.75366	-0.163659	36.4121	8.41857e-82	1.61391e-79	176.34
chr2:164955814	3.29951	1.29134	36.4121	8.41979e-82	1.6141e-79	176.34
chr20:62636170	5.15793	-0.510183	36.4119	8.42605e-82	1.61526e-79	176.339
chr6:37576775	5.71378	0.0484756	36.4117	8.43333e-82	1.61661e-79	176.338
chr1:185334996	4.0939	1.14256	36.4117	8.43548e-82	1.61698e-79	176.338
chr5:55917927	3.54256	0.948354	36.4113	8.44753e-82	1.61924e-79	176.336
chr17:66808235	-5.02439	-0.217195	-36.4112	8.45075e-82	1.61982e-79	176.336
chr10:132403158	5.04073	0.52122	36.4112	8.45178e-82	1.61997e-79	176.336
chr4:858775	4.37512	1.01573	36.4112	8.45238e-82	1.62004e-79	176.336
chr16:88782870	4.37817	-1.6153	36.4111	8.45577e-82	1.62063e-79	176.335
chr17:7823946	4.89256	0.555305	36.4111	8.45595e-82	1.62063e-79	176.335
chr3:112638339	5.65939	-0.372988	36.4108	8.46458e-82	1.62224e-79	176.334
chr5:139725307	5.43256	0.271159	36.4107	8.46938e-82	1.62312e-79	176.334
chr5:133266521	5.52598	-0.262378	36.4107	8.46962e-82	1.62312e-79	176.334
chr11:460171	5.57683	0.303293	36.4104	8.47854e-82	1.62478e-79	176.333
chr7:76501811	5.65073	-0.369512	36.4102	8.48651e-82	1.62627e-79	176.332
chr11:131033240	4.96232	-1.05555	36.4099	8.49648e-82	1.62813e-79	176.331
chr9:129755833	5.18439	0.140854	36.4098	8.49952e-82	1.62867e-79	176.33
chr10:23103727	4.81073	0.535976	36.4098	8.50111e-82	1.62893e-79	176.33
chr1:32345553	-3.49171	-1.38488	-36.4097	8.50424e-82	1.62948e-79	176.33
chr5:1836680	4.67195	-0.324756	36.4096	8.50585e-82	1.62975e-79	176.329
chr3:126085016	5.56585	-0.340854	36.4095	8.51017e-82	1.63053e-79	176.329
chr9:738837	5.06366	-0.412805	36.4094	8.51436e-82	1.63127e-79	176.328
chr14:59271428	5.28488	0.104024	36.4094	8.51451e-82	1.63127e-79	176.328
chr11:12134410	-4.35585	-0.806098	-36.4094	8.5153e-82	1.63136e-79	176.328
chr6:108717446	6.23598	0.614695	36.4094	8.51543e-82	1.63136e-79	176.328
chr2:47786090	-5.39805	-0.0563415	-36.4092	8.52002e-82	1.63219e-79	176.328
chr6:139327447	4.12756	1.235	36.4089	8.53144e-82	1.63434e-79	176.326
chr2:16633968	5.23183	-0.145549	36.4087	8.53727e-82	1.63541e-79	176.326
chr1:65415764	5.00793	0.576646	36.4086	8.54091e-82	1.63606e-79	176.325
chr11:7512586	-4.44122	-0.679268	-36.4086	8.54244e-82	1.63631e-79	176.325
chr10:11345395	-4.48841	-0.327256	-36.4083	8.55427e-82	1.63853e-79	176.324
chr3:196788837	5.20012	1.0736	36.4082	8.55449e-82	1.63853e-79	176.324
chr2:176490343	5.26012	-0.553354	36.4082	8.55745e-82	1.63905e-79	176.323
chr17:82267859	4.21378	-2.38604	36.4079	8.56519e-82	1.64049e-79	176.323
chr17:45320868	5.89902	0.0886585	36.4078	8.57159e-82	1.64166e-79	176.322
chr12:124293668	5.02463	-0.459634	36.4076	8.57805e-82	1.64286e-79	176.321
chr4:16674451	5.09171	-0.335122	36.4071	8.5943e-82	1.64592e-79	176.319
chr11:33634599	5.38512	-0.367927	36.4068	8.6051e-82	1.64795e-79	176.318
chr20:44116079	-3.49671	0.0764024	-36.4067	8.60853e-82	1.64856e-79	176.318
chr2:16621656	5.27695	0.232256	36.4066	8.61247e-82	1.64927e-79	176.317
chr14:75579890	5.51439	0.184268	36.4066	8.6128e-82	1.64929e-79	176.317
chr11:77042185	4.10317	0.824146	36.4065	8.61521e-82	1.6497e-79	176.317
chr4:17490780	5.05195	0.320976	36.4065	8.61776e-82	1.65014e-79	176.316
chr2:48420513	4.69744	-0.655671	36.4063	8.62456e-82	1.6514e-79	176.316
chr12:55727186	-4.03732	-1.47524	-36.4059	8.63748e-82	1.65383e-79	176.314
chr19:16420821	4.29963	0.5575	36.4054	8.65693e-82	1.65751e-79	176.312
chr5:92560811	5.23341	-0.510732	36.4049	8.67323e-82	1.66058e-79	176.31
chr16:14528643	4.44524	0.719817	36.4049	8.67415e-82	1.66072e-79	176.31
chr14:59212451	4.7539	0.214268	36.4048	8.67518e-82	1.66087e-79	176.31
chr4:10096644	4.56732	-1.24098	36.4047	8.68054e-82	1.66185e-79	176.309
chr14:77974374	4.75707	-0.0665854	36.4037	8.71611e-82	1.66861e-79	176.305
chr7:16662030	4.48061	1.02665	36.4035	8.72296e-82	1.66983e-79	176.304
chr2:144944245	5.14134	0.108354	36.4035	8.72297e-82	1.66983e-79	176.304
chr22:17845334	4.73683	0.54122	36.4033	8.73008e-82	1.67115e-79	176.304
chr14:54253627	4.05622	-1.1114	36.4032	8.73409e-82	1.67187e-79	176.303
chr12:47769316	5.82915	-0.517378	36.4031	8.73812e-82	1.67259e-79	176.303
chr3:172074786	-4.28232	-1.07043	-36.4028	8.74715e-82	1.67427e-79	176.302
chr6:75203919	3.83317	-1.64098	36.4028	8.74735e-82	1.67427e-79	176.302
chr21:38238607	5.95354	-0.274451	36.4028	8.74817e-82	1.67438e-79	176.301
chr1:10651501	3.57732	1.10537	36.4027	8.75143e-82	1.67496e-79	176.301
chr6:16450531	3.65854	1.26793	36.4026	8.75663e-82	1.67591e-79	176.301
chr11:57156100	4.70268	-0.750122	36.4025	8.75737e-82	1.676e-79	176.3
chr7:4715020	-5.17817	0.689085	-36.4025	8.7578e-82	1.67604e-79	176.3
chr9:91825224	5.61098	-0.422805	36.4023	8.76629e-82	1.67758e-79	176.299
chr18:79397890	5.83585	0.481585	36.4023	8.76633e-82	1.67758e-79	176.299
chr18:48853451	5.26671	-0.188354	36.402	8.77652e-82	1.67948e-79	176.298
chr2:28630453	4.77415	0.57939	36.4019	8.78111e-82	1.68031e-79	176.298
chr10:29040290	5.55537	0.440244	36.4019	8.78201e-82	1.68044e-79	176.298
chr13:110628854	5.86098	-0.414756	36.4011	8.80906e-82	1.68557e-79	176.295
chr15:91956209	4.32195	-0.857927	36.4007	8.82258e-82	1.68811e-79	176.293
chr7:98357800	5.43098	-0.691829	36.4007	8.82323e-82	1.68819e-79	176.293
chr1:209064304	4.60793	-0.865671	36.4006	8.82733e-82	1.68893e-79	176.292
chr7:66769319	-4.37878	-0.14	-36.4004	8.8359e-82	1.69052e-79	176.292
chr15:64751679	5.30244	-0.409146	36.4003	8.83871e-82	1.69101e-79	176.291
chr8:143937720	4.84207	0.467988	36.4003	8.84044e-82	1.6913e-79	176.291
chr17:80619960	5.71915	-0.48628	36.4002	8.84191e-82	1.69153e-79	176.291
chr19:939642	5.47012	-0.590915	36.4001	8.84703e-82	1.69246e-79	176.29
chr5:128536625	5.25451	-0.975549	36.3999	8.85221e-82	1.69341e-79	176.29
chr16:73049954	5.19085	0.417988	36.3997	8.86183e-82	1.6952e-79	176.289
chr4:184782925	-4.99195	0.105976	-36.3994	8.87138e-82	1.69698e-79	176.288
chr9:136336116	4.93012	0.410183	36.3993	8.87413e-82	1.69746e-79	176.287
chr2:127771346	4.83244	0.671341	36.3992	8.88048e-82	1.69863e-79	176.287
chr8:142682098	4.94171	-0.874878	36.3989	8.88978e-82	1.70036e-79	176.285
chr12:113529649	4.63232	-0.976768	36.3989	8.89136e-82	1.70062e-79	176.285
chr17:78936231	4.55183	0.825915	36.3987	8.89849e-82	1.70193e-79	176.284
chr13:27988749	3.88463	1.57146	36.3985	8.90518e-82	1.70317e-79	176.284
chr22:23781882	5.49707	-0.957073	36.3983	8.91008e-82	1.70406e-79	176.283
chr2:27494414	4.64122	-1.25537	36.3983	8.91318e-82	1.70456e-79	176.283
chr2:12740706	5.37707	0.187317	36.3983	8.91322e-82	1.70456e-79	176.283
chr9:137218942	5.01878	-0.763659	36.3982	8.91515e-82	1.70488e-79	176.283
chr11:24697882	4.84146	-0.42939	36.3981	8.92034e-82	1.70583e-79	176.282
chr19:34317245	5.81329	0.336402	36.3978	8.92858e-82	1.70736e-79	176.281
chr8:71841458	4.96878	0.366829	36.3978	8.93091e-82	1.70776e-79	176.281
chr3:151145889	-3.5139	-1.14037	-36.3976	8.93693e-82	1.70886e-79	176.28
chr14:34040039	4.42841	0.0146951	36.3974	8.9461e-82	1.71057e-79	176.279
chr9:79693192	5.27829	-0.563049	36.3973	8.94725e-82	1.71074e-79	176.279
chr9:134670595	4.99049	-0.983049	36.3971	8.95508e-82	1.71219e-79	176.278
chr5:43873753	4.90402	-0.299939	36.3969	8.96441e-82	1.71393e-79	176.277
chr5:167770605	4.45549	0.108232	36.3968	8.96728e-82	1.71443e-79	176.277
chr1:15492834	4.87598	0.744207	36.3968	8.96798e-82	1.71452e-79	176.277
chr12:2640965	3.99793	-2.27518	36.3967	8.9703e-82	1.71491e-79	176.276
chr11:80163204	4.97317	-0.979268	36.3964	8.9813e-82	1.71697e-79	176.275
chr2:12120360	4.715	-0.780671	36.3963	8.98552e-82	1.71773e-79	176.275
chr22:46492011	5.25317	-0.261463	36.3962	8.98978e-82	1.7185e-79	176.274
chr17:41536042	4.44244	-1.29963	36.3959	8.99914e-82	1.72024e-79	176.273
chr15:73306317	4.56488	0.969024	36.3959	8.99968e-82	1.7203e-79	176.273
chr20:50111810	3.77659	1.44549	36.3958	9.00299e-82	1.72088e-79	176.273
chr7:30849588	5.4472	-0.204207	36.3957	9.00689e-82	1.72158e-79	176.272
chr10:324043	5.15256	0.480305	36.3956	9.01019e-82	1.72216e-79	176.272
chr15:69574561	4.84427	0.440183	36.3956	9.01133e-82	1.72233e-79	176.272
chr5:1107722	-4.61476	-1.28652	-36.3955	9.01308e-82	1.72262e-79	176.272
chr11:65006822	5.60085	-0.467378	36.3955	9.01631e-82	1.72319e-79	176.271
chr11:124077945	4.99463	0.0890244	36.3951	9.02803e-82	1.72538e-79	176.27
chr6:12275222	5.31866	-0.38872	36.3949	9.03614e-82	1.72688e-79	176.269
chr11:108486466	5.68634	0.435976	36.3948	9.04092e-82	1.72771e-79	176.269
chr16:68764889	5.37415	-0.222195	36.3948	9.04093e-82	1.72771e-79	176.269
chr6:166619287	5.51476	-0.348963	36.3946	9.04969e-82	1.72933e-79	176.268
chr3:65666636	3.67268	0.862683	36.394	9.07192e-82	1.73353e-79	176.265
chr14:90798053	4.74171	0.232073	36.3937	9.08164e-82	1.73534e-79	176.264
chr3:123068077	4.04329	-1.81238	36.3933	9.09836e-82	1.73849e-79	176.262
chr13:28477579	4.18683	0.878659	36.3929	9.11313e-82	1.74126e-79	176.261
chr10:3074564	5.00646	0.43689	36.3929	9.1134e-82	1.74127e-79	176.261
chr11:34558898	5.44049	-0.02	36.3928	9.11736e-82	1.74198e-79	176.26
chr11:126914668	5.85707	0.661463	36.3927	9.11775e-82	1.742e-79	176.26
chr5:159095664	5.23634	0.112805	36.3927	9.11968e-82	1.74232e-79	176.26
chr13:100542955	-3.14341	-1.79354	-36.3925	9.12523e-82	1.74334e-79	176.259
chr2:241733551	4.91244	0.500854	36.3924	9.12899e-82	1.74401e-79	176.259
chr10:29725249	4.72415	-0.941585	36.3924	9.13044e-82	1.74424e-79	176.259
chr22:18012697	5.31683	-0.139268	36.3923	9.13282e-82	1.74464e-79	176.259
chr18:3446567	4.75476	-1.11152	36.3922	9.13702e-82	1.74539e-79	176.258
chr2:1827588	4.65585	-0.221463	36.3922	9.13723e-82	1.74539e-79	176.258
chr6:42179662	4.57329	-1.27774	36.3922	9.13799e-82	1.74549e-79	176.258
chr1:145708172	5.09915	-1.35457	36.3919	9.15087e-82	1.7479e-79	176.257
chr9:134625467	5.70476	0.288476	36.3918	9.15211e-82	1.74809e-79	176.256
chr4:52873862	4.39378	0.835183	36.3918	9.15386e-82	1.74837e-79	176.256
chr7:50627681	5.29305	0.325061	36.3917	9.15866e-82	1.74924e-79	176.256
chr10:126501253	4.44134	0.523232	36.3915	9.16395e-82	1.75021e-79	176.255
chr9:136993231	4.29598	0.495061	36.3915	9.16551e-82	1.75046e-79	176.255
chr8:141210946	-5.02232	0.163232	-36.3915	9.16592e-82	1.75049e-79	176.255
chr15:29775027	4.58098	-0.630732	36.3913	9.17051e-82	1.75131e-79	176.254
chr10:92833510	3.63866	0.818598	36.3913	9.171e-82	1.75136e-79	176.254
chr5:9498724	5.03329	-0.633963	36.3913	9.1724e-82	1.75158e-79	176.254
chr22:19721647	5.28561	0.475732	36.3912	9.17512e-82	1.75205e-79	176.254
chr13:20431249	-5.19634	0.467439	-36.3912	9.17546e-82	1.75207e-79	176.254
chr12:52608610	4.58195	0.728171	36.391	9.18515e-82	1.75386e-79	176.253
chr7:75835773	6.1278	0.0935366	36.3909	9.18538e-82	1.75386e-79	176.253
chr17:83073493	5.38354	0.0278659	36.3907	9.19333e-82	1.75533e-79	176.252
chr4:146222404	5.11293	-0.218049	36.3907	9.19384e-82	1.75538e-79	176.252
chr12:92702846	-4.57049	-0.99878	-36.3907	9.19513e-82	1.75558e-79	176.252
chr1:244150458	5.38927	-0.0192683	36.3906	9.19702e-82	1.75589e-79	176.252
chr12:125492903	4.67378	-0.562012	36.3906	9.19882e-82	1.75619e-79	176.251
chr11:36034028	4.70561	0.577683	36.3902	9.21346e-82	1.75894e-79	176.25
chr21:25903957	5.66951	-0.289634	36.3899	9.22658e-82	1.76139e-79	176.248
chr13:109728382	4.15256	0.946159	36.3898	9.22863e-82	1.76174e-79	176.248
chr8:29057075	5.48195	0.479634	36.3898	9.23001e-82	1.76195e-79	176.248
chr11:62433696	-3.51122	-1.42512	-36.3895	9.24105e-82	1.76401e-79	176.247
chr1:231027236	5.74476	-0.851159	36.3893	9.24631e-82	1.76497e-79	176.246
chr2:188372407	-4.58366	0.797317	-36.3892	9.24962e-82	1.76555e-79	176.246
chr6:27558208	-4.07537	-1.06012	-36.389	9.25748e-82	1.767e-79	176.245
chr13:65292524	5.45585	-0.36	36.389	9.25997e-82	1.76743e-79	176.245
chr4:72901101	4.27232	-0.426646	36.389	9.26076e-82	1.76753e-79	176.245
chr21:31336093	5.25878	0.000731707	36.3888	9.26591e-82	1.76846e-79	176.244
chr12:108801855	6.46159	0.137012	36.3885	9.27935e-82	1.77098e-79	176.243
chr1:94725773	5.45024	0.879756	36.3883	9.2861e-82	1.77222e-79	176.242
chr1:8764118	3.65549	0.498841	36.3882	9.28956e-82	1.77283e-79	176.242
chr10:49534976	5.56183	-0.127256	36.388	9.29796e-82	1.77439e-79	176.241
chr1:44801060	3.80146	-2.22585	36.3879	9.30227e-82	1.77516e-79	176.24
chr9:132034411	4.0828	1.0414	36.3874	9.31983e-82	1.77846e-79	176.238
chr9:134590837	5.45354	0.756768	36.3874	9.32216e-82	1.77886e-79	176.238
chr16:1460941	6.3422	0.250488	36.3872	9.32927e-82	1.78017e-79	176.237
chr1:6623592	4.74524	-0.392012	36.3872	9.3298e-82	1.78022e-79	176.237
chr14:93962865	-4.2872	-1.68726	-36.3871	9.33322e-82	1.78082e-79	176.237
chr6:4600407	5.71927	0.0632927	36.387	9.33404e-82	1.78093e-79	176.237
chr18:28046121	4.96402	-0.0357927	36.387	9.3345e-82	1.78097e-79	176.237
chr22:30575491	3.87171	1.0239	36.387	9.33573e-82	1.78116e-79	176.237
chr4:80190568	5.04415	-0.350976	36.3869	9.33786e-82	1.78151e-79	176.236
chr2:10460638	5.17573	-0.160427	36.3869	9.33831e-82	1.78155e-79	176.236
chr7:100439913	3.98012	0.359695	36.3865	9.35428e-82	1.7845e-79	176.235
chr6:2432267	5.37122	-0.478659	36.3865	9.35428e-82	1.7845e-79	176.235
chr1:15141965	-4.83415	-0.381829	-36.3864	9.36017e-82	1.78558e-79	176.234
chr1:9561635	-4.36061	-0.23872	-36.3863	9.36165e-82	1.78581e-79	176.234
chr2:240500952	5.47256	0.204573	36.3862	9.36485e-82	1.78637e-79	176.234
chr10:119512180	5.91841	0.194695	36.3862	9.36707e-82	1.78674e-79	176.233
chr2:101827222	5.07634	-0.404878	36.3861	9.37087e-82	1.78742e-79	176.233
chr2:100812462	5.18756	-0.357805	36.386	9.37254e-82	1.78769e-79	176.233
chr3:171524184	4.03829	1.28866	36.386	9.37283e-82	1.7877e-79	176.233
chr13:48156111	-4.33354	-1.55055	-36.3858	9.37991e-82	1.789e-79	176.232
chr1:3543614	5.28902	-0.836463	36.3857	9.38741e-82	1.79038e-79	176.231
chr11:2135230	3.8078	1.87512	36.3856	9.3894e-82	1.79071e-79	176.231
chr18:9100548	4.73244	0.502683	36.3853	9.3994e-82	1.79255e-79	176.23
chr6:170222821	-5.01122	-0.795854	-36.3853	9.39956e-82	1.79255e-79	176.23
chr16:72991898	4.84793	-0.189695	36.3852	9.40473e-82	1.79348e-79	176.229
chr19:2446686	-4.51061	-0.0703049	-36.3848	9.42187e-82	1.7967e-79	176.227
chr17:1605394	4.1322	0.74439	36.3847	9.42485e-82	1.79722e-79	176.227
chr11:945202	5.4028	0.378232	36.3846	9.42711e-82	1.79761e-79	176.227
chr2:95160391	5.17744	-0.184817	36.3845	9.43084e-82	1.79827e-79	176.227
chr10:961038	4.33598	0.580549	36.3844	9.43768e-82	1.79952e-79	176.226
chr2:28584738	5.31524	-1.12774	36.3842	9.44487e-82	1.80084e-79	176.225
chr3:44960348	5.52366	-0.059878	36.3841	9.44854e-82	1.80149e-79	176.225
chr9:132034450	4.89085	1.21738	36.3839	9.45547e-82	1.80277e-79	176.224
chr13:109274619	5.23183	-0.915793	36.3839	9.457e-82	1.80301e-79	176.224
chr13:50335104	5.43622	-0.202378	36.3838	9.46024e-82	1.80358e-79	176.223
chr17:41048504	4.78829	-0.736585	36.3836	9.46598e-82	1.80462e-79	176.223
chr10:131806918	4.9889	-1.23384	36.3836	9.46836e-82	1.80503e-79	176.223
chr21:39051671	4.84646	0.527866	36.3835	9.47142e-82	1.80556e-79	176.222
chr8:28375905	5.50634	-0.0259756	36.3834	9.4752e-82	1.80621e-79	176.222
chr22:50013017	3.9672	0.839329	36.3834	9.47534e-82	1.80621e-79	176.222
chr6:30844396	5.12073	-0.296585	36.383	9.48986e-82	1.80893e-79	176.22
chr7:527930	4.5322	0.466098	36.3829	9.49382e-82	1.80963e-79	176.22
chr16:1461286	6.26341	-0.0419512	36.3829	9.49509e-82	1.80982e-79	176.22
chr11:67262130	5.56841	-0.630061	36.3827	9.50328e-82	1.81134e-79	176.219
chr3:63911144	4.16585	-1.21573	36.3826	9.50463e-82	1.81154e-79	176.219
chr3:134427058	4.53829	1.25854	36.382	9.52782e-82	1.81591e-79	176.216
chr5:61642062	4.78463	-0.288659	36.3819	9.53401e-82	1.81704e-79	176.216
chr6:121580835	4.91829	0.516341	36.3818	9.53807e-82	1.81777e-79	176.215
chr14:74348613	4.45622	0.544573	36.3816	9.54397e-82	1.81884e-79	176.215
chr20:51512865	5.48159	-0.503963	36.3816	9.5459e-82	1.81915e-79	176.214
chr5:119353597	4.99207	-0.432378	36.3816	9.54609e-82	1.81915e-79	176.214
chr7:148772609	5.32195	-0.578659	36.3813	9.55538e-82	1.82087e-79	176.213
chr2:232662253	5.64207	0.184207	36.3813	9.55769e-82	1.82126e-79	176.213
chr2:237886813	5.62171	-0.00768293	36.3811	9.56652e-82	1.82289e-79	176.212
chr19:7460639	4.95037	0.615793	36.3809	9.57195e-82	1.82388e-79	176.212
chr16:14305346	5.19512	-0.0304878	36.3808	9.57797e-82	1.82497e-79	176.211
chr16:11913933	-5.66305	0.0454268	-36.3805	9.58985e-82	1.82719e-79	176.21
chr1:23913281	-4.61085	-0.215427	-36.3803	9.59769e-82	1.82859e-79	176.209
chr1:178798291	6.16402	0.435183	36.3803	9.59772e-82	1.82859e-79	176.209
chr8:41236099	5.62756	-0.465976	36.3803	9.59826e-82	1.82864e-79	176.209
chr2:179584663	3.665	1.00823	36.3801	9.60471e-82	1.82982e-79	176.208
chr18:3411815	4.53744	0.432622	36.3801	9.60605e-82	1.83002e-79	176.208
chr1:3466192	-4.04841	0.87311	-36.3797	9.62135e-82	1.83289e-79	176.207
chr1:245614765	5.29927	0.0963415	36.3796	9.6248e-82	1.83349e-79	176.206
chr11:117885955	4.33232	1.0636	36.3795	9.62923e-82	1.83429e-79	176.206
chr6:112217501	4.52671	0.180915	36.3794	9.63122e-82	1.83462e-79	176.206
chr13:30864750	5.3689	-0.544329	36.3794	9.6317e-82	1.83466e-79	176.206
chr22:42734700	4.59146	0.00841463	36.379	9.64625e-82	1.83733e-79	176.204
chr8:28348800	4.88463	-0.430122	36.379	9.64627e-82	1.83733e-79	176.204
chr8:58378448	-5.22537	-0.861341	-36.3789	9.65238e-82	1.83845e-79	176.203
chr3:129369338	4.64232	0.156159	36.3788	9.65445e-82	1.83879e-79	176.203
chr6:43405561	4.73366	-0.934756	36.3788	9.65533e-82	1.83891e-79	176.203
chr15:59828905	4.94732	0.154756	36.3787	9.65856e-82	1.83947e-79	176.203
chr10:44422845	4.305	-0.148232	36.3783	9.67701e-82	1.84293e-79	176.201
chr3:133832872	3.60232	1.17213	36.3781	9.68286e-82	1.844e-79	176.2
chr11:34242549	5.745	0.130305	36.3779	9.69042e-82	1.84539e-79	176.199
chr10:100008577	5.385	0.659329	36.3779	9.6911e-82	1.84547e-79	176.199
chr4:28435109	4.59207	-0.962256	36.3779	9.69252e-82	1.84569e-79	176.199
chr9:72953291	-4.49829	-0.39939	-36.3777	9.69963e-82	1.84699e-79	176.199
chr11:37504159	4.37049	-1.64829	36.3776	9.70443e-82	1.84785e-79	176.198
chr4:38574710	-3.83793	-1.29079	-36.3774	9.7105e-82	1.84896e-79	176.197
chr19:30479424	4.08439	-1.23024	36.3774	9.71075e-82	1.84896e-79	176.197
chr4:123773091	4.72927	-1.4728	36.3774	9.71101e-82	1.84896e-79	176.197
chr14:68578781	4.60817	-0.364695	36.3774	9.71184e-82	1.84906e-79	176.197
chr2:233120575	4.67537	0.581341	36.3772	9.71832e-82	1.85025e-79	176.197
chr17:47811037	5.0072	0.694573	36.3772	9.71897e-82	1.85032e-79	176.197
chr5:132774827	4.25329	-1.32396	36.3772	9.71942e-82	1.85035e-79	176.196
chr7:44221562	3.80573	0.642988	36.377	9.7269e-82	1.85173e-79	176.196
chr6:111857798	5.00415	0.193049	36.3769	9.73315e-82	1.85287e-79	176.195
chr2:237056884	5.38793	1.04994	36.3767	9.74136e-82	1.85438e-79	176.194
chr2:176490388	5.71805	-0.131463	36.3765	9.74677e-82	1.85536e-79	176.194
chr15:33155767	4.12744	-0.802134	36.3761	9.76545e-82	1.85886e-79	176.192
chr21:27141980	4.545	0.987622	36.3759	9.7709e-82	1.85985e-79	176.191
chr21:45364057	4.32805	-1.80268	36.3757	9.77922e-82	1.86138e-79	176.19
chr5:140565933	4.61817	0.376402	36.3757	9.78094e-82	1.86166e-79	176.19
chr4:23878334	5.28366	-0.318902	36.3756	9.78533e-82	1.86244e-79	176.19
chr1:17372253	4.40988	1.12043	36.3753	9.79681e-82	1.86458e-79	176.189
chr12:10308013	4.81122	0.960854	36.375	9.80737e-82	1.86654e-79	176.188
chr8:58378449	-5.15549	-0.795061	-36.375	9.80952e-82	1.8669e-79	176.187
chr17:81869229	4.53256	-1.07713	36.3749	9.8121e-82	1.86733e-79	176.187
chr5:142316208	-3.88293	-2.16951	-36.3748	9.81428e-82	1.8677e-79	176.187
chr6:47187949	4.08695	1.17921	36.3747	9.81852e-82	1.86845e-79	176.186
chr4:8606623	4.41329	0.202378	36.3747	9.81974e-82	1.86864e-79	176.186
chr17:10021394	-4.21915	-1.58835	-36.3744	9.83182e-82	1.87088e-79	176.185
chr1:183279568	5.27073	-0.773415	36.3744	9.83283e-82	1.87102e-79	176.185
chr6:166595474	6.74207	0.22189	36.3743	9.83463e-82	1.87131e-79	176.185
chr8:102688970	3.94061	0.404939	36.3742	9.83891e-82	1.87208e-79	176.184
chr1:12068770	4.6089	-0.526646	36.3742	9.84075e-82	1.87236e-79	176.184
chr9:124299197	4.61744	0.42811	36.3742	9.84092e-82	1.87236e-79	176.184
chr20:36886908	4.77012	-1.5275	36.3738	9.85478e-82	1.87494e-79	176.183
chr5:39195145	4.81512	-0.87122	36.3735	9.86843e-82	1.87749e-79	176.181
chr5:177339471	-4.69646	0.0468902	-36.3728	9.89624e-82	1.8827e-79	176.179
chr16:11155999	5.55866	0.948598	36.3728	9.89636e-82	1.8827e-79	176.179
chr1:115679141	5.11378	-0.972988	36.3728	9.89858e-82	1.88307e-79	176.178
chr5:133456795	4.78902	-0.543902	36.3727	9.89962e-82	1.88322e-79	176.178
chr1:3171060	-5.09	-1.1228	-36.3727	9.9002e-82	1.88328e-79	176.178
chr5:5063537	3.89012	-0.93811	36.3727	9.90139e-82	1.88345e-79	176.178
chr11:129618813	-3.96122	-0.943902	-36.3727	9.90259e-82	1.88363e-79	176.178
chr6:33390838	4.49366	1.08915	36.3726	9.9054e-82	1.88411e-79	176.178
chr5:96068114	5.32768	-0.577378	36.3723	9.91815e-82	1.88649e-79	176.176
chr3:98585578	4.99805	-0.480488	36.3721	9.92646e-82	1.88801e-79	176.175
chr7:2731258	4.76098	0.938659	36.372	9.93028e-82	1.88869e-79	176.175
chr7:152136461	5.29695	0.371159	36.3716	9.94778e-82	1.89197e-79	176.173
chr14:103705005	5.28195	-0.422073	36.3715	9.94917e-82	1.89218e-79	176.173
chr4:115628384	5.36122	-0.219512	36.3714	9.95588e-82	1.8934e-79	176.173
chr11:70718207	-3.7378	0.592439	-36.3712	9.96178e-82	1.89447e-79	176.172
chr7:128454656	5.33244	-0.923537	36.3712	9.96361e-82	1.89477e-79	176.172
chr2:1645791	5.46744	-0.291768	36.371	9.9699e-82	1.89591e-79	176.171
chr12:51821583	-5.89951	-0.567561	-36.3709	9.97471e-82	1.89678e-79	176.171
chr16:1780138	4.98695	-0.61628	36.3707	9.98111e-82	1.89794e-79	176.17
chr11:8728752	4.86451	-0.491159	36.3706	9.98855e-82	1.8993e-79	176.169
chr6:30510679	4.88866	-0.230061	36.3704	9.99751e-82	1.90096e-79	176.168
chr17:31489910	6.23646	-0.0742073	36.3703	1.0001e-81	1.90157e-79	176.168
chr3:12444578	4.66659	-0.772439	36.3701	1.00081e-81	1.90287e-79	176.167
chr7:98880104	-3.5572	-0.368598	-36.37	1.00134e-81	1.90382e-79	176.167
chr18:6510310	5.18268	-0.670244	36.3699	1.00171e-81	1.90448e-79	176.166
chr10:133165	5.41988	-0.510305	36.3698	1.00182e-81	1.90464e-79	176.166
chr10:92493042	4.8411	-0.404451	36.3694	1.00383e-81	1.9084e-79	176.164
chr1:16019073	5.07415	-1.07232	36.3693	1.00389e-81	1.90846e-79	176.164
chr3:55568891	6.03073	0.184756	36.3693	1.00422e-81	1.90904e-79	176.164
chr11:69299029	5.40012	-0.339085	36.3692	1.00433e-81	1.90919e-79	176.164
chr5:159095458	5.82854	-0.318415	36.3692	1.00462e-81	1.90969e-79	176.164
chr2:88658851	5.11341	-0.584756	36.369	1.0052e-81	1.91074e-79	176.163
chr20:62656880	6.44512	0.387195	36.369	1.00547e-81	1.9112e-79	176.163
chr10:125015672	5.66707	0.470122	36.3687	1.00648e-81	1.91307e-79	176.162
chr1:230120557	6.34963	-0.12811	36.3686	1.00716e-81	1.91432e-79	176.161
chr3:184334748	6.05585	0.00597561	36.3683	1.00833e-81	1.91649e-79	176.16
chr22:20566441	5.68756	-0.340488	36.3682	1.00873e-81	1.91719e-79	176.159
chr6:170223002	-4.96732	-0.520854	-36.3681	1.00896e-81	1.91758e-79	176.159
chr16:89072360	4.52537	0.821098	36.3681	1.00924e-81	1.91805e-79	176.159
chr8:79999268	-3.99463	-0.599512	-36.3677	1.01057e-81	1.92054e-79	176.158
chr5:139482063	-3.86512	-2.03439	-36.3676	1.0113e-81	1.92186e-79	176.157
chr22:20565920	5.44988	0.909695	36.3672	1.01273e-81	1.92453e-79	176.155
chr3:8490202	4.62012	-0.550549	36.3672	1.01289e-81	1.92477e-79	176.155
chr9:131095120	4.19976	-1.2928	36.3671	1.01311e-81	1.92515e-79	176.155
chr7:30452526	4.26159	1.3653	36.3668	1.01459e-81	1.92789e-79	176.154
chr11:36024065	5.01098	-1.05915	36.3668	1.01461e-81	1.92789e-79	176.154
chr11:117171679	4.95159	-0.0422561	36.3667	1.01503e-81	1.92864e-79	176.153
chr6:166874363	5.49488	-0.215976	36.3666	1.0152e-81	1.92891e-79	176.153
chr14:53002598	4.97402	-0.275183	36.3665	1.01584e-81	1.93008e-79	176.152
chr10:116722260	4.16085	1.1064	36.3663	1.01658e-81	1.93143e-79	176.152
chr3:11037666	-4.4722	0.0818293	-36.3655	1.01996e-81	1.93779e-79	176.148
chr6:161367734	5.02683	-0.0519512	36.3655	1.02007e-81	1.93794e-79	176.148
chr2:88067498	6.19768	0.246402	36.3653	1.02078e-81	1.93926e-79	176.148
chr15:67175377	5.91902	0.0191463	36.3652	1.02124e-81	1.94006e-79	176.147
chr18:48620275	4.83439	0.293902	36.3651	1.02139e-81	1.94029e-79	176.147
chr15:98580774	5.34988	-0.665549	36.3649	1.02225e-81	1.94187e-79	176.146
chr1:36321975	3.72098	-1.61122	36.3649	1.02239e-81	1.9421e-79	176.146
chr1:22740995	4.37024	0.938171	36.3649	1.02257e-81	1.94239e-79	176.146
chr20:44116093	-3.44463	-0.879268	-36.3646	1.02362e-81	1.94433e-79	176.145
chr16:17364677	-4.80805	-0.130244	-36.3646	1.02374e-81	1.9445e-79	176.145
chr12:25382873	5.30512	-0.471951	36.3645	1.02395e-81	1.94485e-79	176.145
chr5:159450314	5.2461	0.92122	36.3645	1.02417e-81	1.94521e-79	176.144
chr16:88750592	4.79402	-0.849207	36.3644	1.02466e-81	1.94608e-79	176.144
chr1:42793419	4.44085	1.43774	36.3642	1.02546e-81	1.94755e-79	176.143
chr1:184567580	5.46085	-0.0832317	36.3641	1.02588e-81	1.9483e-79	176.143
chr15:64985639	-5.47256	-0.924695	-36.364	1.02619e-81	1.94883e-79	176.142
chr3:73569739	5.73134	0.369451	36.3637	1.02748e-81	1.95123e-79	176.141
chr3:101485363	5.45878	0.333537	36.3633	1.02906e-81	1.95417e-79	176.14
chr4:679935	4.56256	0.57372	36.3633	1.02912e-81	1.95424e-79	176.139
chr4:40311880	-4.35927	-0.79061	-36.3633	1.02917e-81	1.95428e-79	176.139
chr2:1909792	6.26866	0.0134756	36.3631	1.03015e-81	1.95608e-79	176.138
chr11:130672253	5.9372	-0.48872	36.3627	1.03173e-81	1.95904e-79	176.137
chr13:49711653	5.00927	-0.110488	36.3627	1.03192e-81	1.95935e-79	176.137
chr11:63952010	-4.60256	-1.4886	-36.3626	1.03203e-81	1.9595e-79	176.137
chr10:13847818	-4.59183	-1.02116	-36.3626	1.03216e-81	1.95969e-79	176.137
chr3:134376326	6.1411	-0.142866	36.3624	1.03279e-81	1.96084e-79	176.136
chr6:168117089	4.16366	1.25268	36.3622	1.03396e-81	1.96301e-79	176.135
chr12:4160818	4.11463	0.776585	36.3619	1.03502e-81	1.96495e-79	176.134
chr7:29457309	5.29134	-0.6975	36.3618	1.03568e-81	1.96616e-79	176.133
chr2:29033014	4.01671	1.1436	36.3617	1.03612e-81	1.96693e-79	176.133
chr5:115579893	4.27854	0.0886585	36.3616	1.03637e-81	1.96736e-79	176.132
chr7:29969021	4.17512	0.195244	36.3615	1.03687e-81	1.96825e-79	176.132
chr9:136533904	-4.54232	-0.689329	-36.3614	1.03721e-81	1.96885e-79	176.132
chr16:81890100	4.50939	0.397622	36.3614	1.03731e-81	1.96898e-79	176.132
chr8:58146211	-3.78927	-1.45976	-36.3614	1.03743e-81	1.96913e-79	176.131
chr17:75754905	6.23817	0.103354	36.3614	1.03744e-81	1.96913e-79	176.131
chr15:22873279	5.29427	-0.646768	36.3612	1.03818e-81	1.97047e-79	176.131
chr20:44188753	5.33378	-0.891402	36.3611	1.03867e-81	1.97135e-79	176.13
chr12:51864906	4.61037	-0.774329	36.361	1.03888e-81	1.9717e-79	176.13
chr3:98815245	4.66927	-0.493659	36.361	1.03897e-81	1.97181e-79	176.13
chr3:18988295	-3.94683	-1.09366	-36.361	1.03911e-81	1.97202e-79	176.13
chr19:1907570	5.835	-0.259329	36.3608	1.0397e-81	1.97309e-79	176.129
chr3:178263282	-5.17159	-0.0398171	-36.3607	1.04041e-81	1.97435e-79	176.129
chr4:80190373	5.54256	-0.453841	36.3607	1.04044e-81	1.97435e-79	176.129
chr2:132648465	4.69671	-0.00859756	36.3607	1.04045e-81	1.97435e-79	176.129
chr9:15999922	4.91451	0.189451	36.3605	1.04107e-81	1.97547e-79	176.128
chr2:227515289	3.86695	1.62787	36.3603	1.04205e-81	1.97728e-79	176.127
chr11:7977339	5.03049	0.416585	36.36	1.04337e-81	1.97973e-79	176.126
chr2:232378700	5.53732	-0.274878	36.36	1.0434e-81	1.97973e-79	176.126
chr8:22585157	5.36098	-0.17561	36.3598	1.04411e-81	1.98103e-79	176.125
chr6:128067754	5.58841	0.641524	36.3598	1.04422e-81	1.98118e-79	176.125
chr11:67357831	5.1039	-0.722805	36.3597	1.0446e-81	1.98185e-79	176.125
chr2:221478799	5.27183	-0.679695	36.3597	1.04468e-81	1.98196e-79	176.125
chr10:124568561	5.04963	-0.622866	36.3596	1.04499e-81	1.98249e-79	176.124
chr18:3045435	-4.51366	-0.543415	-36.3596	1.04505e-81	1.98255e-79	176.124
chr5:151498920	4.26049	0.957195	36.3595	1.04521e-81	1.9828e-79	176.124
chr8:22224449	5.46878	-0.42939	36.3593	1.04607e-81	1.98436e-79	176.123
chr17:9701157	6.65598	0.0456707	36.3593	1.04612e-81	1.98441e-79	176.123
chr1:201400347	5.00329	-0.0254268	36.3593	1.04625e-81	1.98461e-79	176.123
chr6:152381628	5.39146	0.318049	36.3593	1.04648e-81	1.98498e-79	176.123
chr5:147578377	4.69829	0.43	36.3592	1.04659e-81	1.98513e-79	176.123
chr5:147451386	6.00561	0.450732	36.3591	1.0471e-81	1.98604e-79	176.122
chr13:113862536	5.47902	-0.0787805	36.3591	1.04712e-81	1.98604e-79	176.122
chr15:83286404	4.63841	-1.0475	36.359	1.04756e-81	1.98682e-79	176.122
chr11:128400976	5.51134	0.00896341	36.3586	1.04918e-81	1.98984e-79	176.12
chr2:106162122	5.63061	-0.398598	36.3586	1.04932e-81	1.99005e-79	176.12
chr19:14402636	5.24768	-0.713598	36.3584	1.05011e-81	1.99149e-79	176.119
chr10:89591900	4.18317	1.6161	36.3583	1.05075e-81	1.99265e-79	176.119
chr2:170155975	4.7978	0.310366	36.3582	1.0509e-81	1.99288e-79	176.119
chr7:108127699	4.63268	0.351463	36.3581	1.05126e-81	1.9935e-79	176.118
chr3:178736053	5.0372	-0.209451	36.358	1.05185e-81	1.99456e-79	176.118
chr9:87372653	5.55244	-0.270122	36.3579	1.05249e-81	1.99573e-79	176.117
chr3:111953252	5.22341	-0.359268	36.3578	1.05256e-81	1.9958e-79	176.117
chr6:169167870	5.02451	0.863841	36.3578	1.0527e-81	1.99603e-79	176.117
chr2:104980230	5.46451	0.135793	36.3576	1.0535e-81	1.99749e-79	176.116
chr2:241553036	6.25122	0.169512	36.3575	1.05416e-81	1.99867e-79	176.116
chr7:113710032	4.65146	0.452683	36.3573	1.05472e-81	1.99969e-79	176.115
chr1:167659580	4.80537	0.0279268	36.3573	1.05513e-81	2.0004e-79	176.115
chr13:66994428	3.9889	-0.545305	36.3572	1.05518e-81	2.00046e-79	176.115
chr10:60474322	4.39317	0.580854	36.3572	1.05549e-81	2.00097e-79	176.114
chr12:12980060	5.40634	-0.771585	36.3571	1.05568e-81	2.00128e-79	176.114
chr4:53347380	5.38878	0.473171	36.3571	1.05576e-81	2.00139e-79	176.114
chr10:69232469	5.67451	-0.800305	36.3568	1.05694e-81	2.00355e-79	176.113
chr15:90141691	4.73866	0.525183	36.3568	1.05696e-81	2.00355e-79	176.113
chr1:184890177	5.03988	-0.0792073	36.3566	1.05781e-81	2.00511e-79	176.112
chr7:99721035	-4.20549	0.0521341	-36.3565	1.05838e-81	2.00613e-79	176.112
chr7:75836050	6.66085	0.251037	36.3564	1.05866e-81	2.0066e-79	176.111
chr1:31409596	4.10634	0.60561	36.3563	1.05906e-81	2.00731e-79	176.111
chr1:31690066	3.9228	-1.86555	36.3563	1.05948e-81	2.00806e-79	176.11
chr3:184773648	5.7511	-0.397622	36.3556	1.06225e-81	2.01325e-79	176.108
chr7:66922610	4.49951	-0.497439	36.3555	1.0626e-81	2.01387e-79	176.108
chr4:7843212	5.67793	0.222134	36.3555	1.06273e-81	2.01405e-79	176.107
chr19:951714	5.18171	-0.229024	36.3555	1.06287e-81	2.01426e-79	176.107
chr3:14167567	4.91805	1.56427	36.3555	1.06293e-81	2.01433e-79	176.107
chr7:101374095	4.31085	0.310671	36.3551	1.06431e-81	2.01687e-79	176.106
chr5:5979729	5.08988	-0.121037	36.3549	1.06533e-81	2.01875e-79	176.105
chr3:169148606	4.29268	-0.844024	36.3548	1.06569e-81	2.01939e-79	176.105
chr15:64703846	5.47049	-0.00609756	36.3547	1.06605e-81	2.02001e-79	176.104
chr11:117693083	4.1078	0.973537	36.3545	1.067e-81	2.02176e-79	176.103
chr20:38304151	-3.87756	-1.43659	-36.3543	1.06781e-81	2.02325e-79	176.103
chr13:20178219	4.36537	0.35	36.3543	1.06792e-81	2.02339e-79	176.103
chr7:4715783	-5.41585	0.232195	-36.3542	1.06841e-81	2.02427e-79	176.102
chr17:27457763	4.53878	-1.49378	36.3541	1.06885e-81	2.02505e-79	176.102
chr1:247424762	4.99439	0.825	36.3541	1.06903e-81	2.02533e-79	176.102
chr17:75814866	4.01134	1.72006	36.354	1.06947e-81	2.0261e-79	176.101
chr4:188111240	5.00317	-0.200366	36.3539	1.06961e-81	2.02632e-79	176.101
chr12:32889589	5.10329	-0.00310976	36.3538	1.07015e-81	2.02729e-79	176.101
chr7:30286932	5.04561	-0.520976	36.3536	1.07119e-81	2.02921e-79	176.1
chr16:58582807	5.76049	0.367561	36.3535	1.0715e-81	2.02973e-79	176.099
chr3:16883372	5.23695	-0.3425	36.3534	1.07212e-81	2.03085e-79	176.099
chr2:201433499	4.61244	0.568902	36.3532	1.07269e-81	2.03188e-79	176.098
chr16:29261663	5.01427	0.00810976	36.3532	1.07301e-81	2.03243e-79	176.098
chr6:3842140	4.96622	-0.00591463	36.3531	1.07321e-81	2.03275e-79	176.098
chr7:50627842	6.28171	0.404146	36.3529	1.07408e-81	2.03434e-79	176.097
chr6:107986023	4.9628	1.23494	36.3529	1.07425e-81	2.03461e-79	176.097
chr5:79131035	3.86756	0.58	36.3528	1.07468e-81	2.03538e-79	176.096
chr5:93120663	4.91195	0.46061	36.3518	1.07901e-81	2.04351e-79	176.092
chr12:51817223	5.87305	0.691768	36.3515	1.0802e-81	2.04571e-79	176.091
chr18:9536993	4.41232	0.814085	36.3515	1.08048e-81	2.04618e-79	176.091
chr9:134536390	5.08744	-0.909085	36.3514	1.08078e-81	2.04671e-79	176.091
chr1:214386967	4.90854	-0.493659	36.351	1.08278e-81	2.05043e-79	176.089
chr6:160203304	4.92451	-0.399573	36.351	1.08284e-81	2.05049e-79	176.089
chr2:127043478	5.68427	0.360549	36.3509	1.08303e-81	2.0508e-79	176.089
chr2:36516335	4.58329	-0.85311	36.3505	1.08469e-81	2.05387e-79	176.087
chr16:47926131	5.49366	0.183537	36.3505	1.08471e-81	2.05387e-79	176.087
chr4:2812274	-3.1578	-2.23049	-36.3505	1.08478e-81	2.05394e-79	176.087
chr6:135185495	-5.2561	-0.410732	-36.3504	1.08521e-81	2.0547e-79	176.087
chr10:128518133	4.9289	-0.639451	36.3503	1.08581e-81	2.05578e-79	176.086
chr12:121240587	-3.70012	-1.9253	-36.3502	1.08626e-81	2.05657e-79	176.086
chr12:51821606	-5.33171	-0.855488	-36.3501	1.08686e-81	2.05765e-79	176.085
chr2:16662611	5.02085	-0.506768	36.3499	1.08744e-81	2.05869e-79	176.085
chr6:161353426	5.27366	-0.350366	36.3495	1.08927e-81	2.06211e-79	176.083
chr13:23500952	5.07244	-0.389512	36.3493	1.09037e-81	2.06412e-79	176.082
chr1:84755297	4.85195	1.01366	36.3492	1.09069e-81	2.06468e-79	176.082
chr11:129297116	5.74061	-0.090061	36.3492	1.09078e-81	2.0648e-79	176.081
chr16:73049427	4.86537	-0.761951	36.349	1.09152e-81	2.06613e-79	176.081
chr2:238099411	-5.23549	-0.216402	-36.349	1.09155e-81	2.06613e-79	176.081
chr1:23193661	6.03841	-0.177378	36.349	1.09177e-81	2.0665e-79	176.081
chr2:67260525	4.64415	-1.10098	36.3488	1.09236e-81	2.06755e-79	176.08
chr18:79398025	6.01939	0.184207	36.3488	1.09239e-81	2.06756e-79	176.08
chr17:3927971	6.09207	-0.205061	36.3485	1.09371e-81	2.06995e-79	176.079
chr22:30506627	5.33707	-0.0436585	36.3485	1.09374e-81	2.06995e-79	176.079
chr13:46552051	4.39037	-1.06835	36.3485	1.09374e-81	2.06995e-79	176.079
chr1:10031802	5.0311	-0.429695	36.3485	1.09404e-81	2.07046e-79	176.078
chr11:70826442	-3.98756	-0.247195	-36.3483	1.09472e-81	2.07168e-79	176.078
chr19:38723685	3.81268	0.320854	36.3482	1.09504e-81	2.07224e-79	176.078
chr19:3603500	5.18305	-0.584329	36.3479	1.09641e-81	2.07477e-79	176.076
chr12:25382889	5.86927	-0.557439	36.3472	1.09948e-81	2.08053e-79	176.074
chr10:77607405	5.21012	0.275305	36.3471	1.10002e-81	2.08149e-79	176.073
chr12:121240583	-3.79793	-1.71921	-36.3471	1.1001e-81	2.08158e-79	176.073
chr4:7635562	-4.66024	-0.924268	-36.347	1.10041e-81	2.08209e-79	176.073
chr9:27408244	4.87744	-0.994695	36.347	1.10043e-81	2.08209e-79	176.073
chr5:149064545	5.48463	-0.285	36.3468	1.10132e-81	2.08372e-79	176.072
chr10:71892587	5.38073	0.0376829	36.3466	1.1023e-81	2.08553e-79	176.071
chr11:1956377	5.42317	-0.232927	36.3464	1.10326e-81	2.08728e-79	176.07
chr5:73625595	-3.35354	-1.82067	-36.3463	1.10379e-81	2.08824e-79	176.07
chr1:905734	4.58134	0.0325	36.3462	1.10429e-81	2.08911e-79	176.069
chr16:50319033	5.31878	-0.67439	36.3461	1.10483e-81	2.09007e-79	176.069
chr3:151318979	-5.52939	-0.211524	-36.346	1.10517e-81	2.09068e-79	176.068
chr16:86578601	4.40439	0.463537	36.346	1.10535e-81	2.09094e-79	176.068
chr2:105859040	4.11037	0.459207	36.3458	1.10607e-81	2.09226e-79	176.068
chr16:85393074	4.33085	0.164939	36.3457	1.10662e-81	2.09324e-79	176.067
chr17:75754696	5.53451	0.0512805	36.3456	1.10699e-81	2.09388e-79	176.067
chr12:131558827	5.11159	-0.165061	36.3455	1.10748e-81	2.09476e-79	176.066
chr20:38219196	5.95207	-0.189939	36.3453	1.10815e-81	2.09596e-79	176.066
chr8:141027475	3.85061	0.435549	36.3453	1.10822e-81	2.09605e-79	176.066
chr8:71841431	4.85622	0.920549	36.3451	1.10939e-81	2.0982e-79	176.065
chr17:2089446	4.89659	-0.29878	36.3449	1.10997e-81	2.09923e-79	176.064
chr15:42164773	5.38793	-0.498232	36.3449	1.11009e-81	2.0994e-79	176.064
chr14:97771781	5.07256	-0.286159	36.3449	1.11032e-81	2.09978e-79	176.064
chr13:59635605	4.38695	0.431037	36.3444	1.1123e-81	2.10347e-79	176.062
chr1:1780149	-4.42634	-0.791098	-36.3444	1.11239e-81	2.10359e-79	176.062
chr1:172451016	4.4522	-0.840488	36.3442	1.11316e-81	2.10499e-79	176.061
chr1:153549433	5.1639	-0.764268	36.344	1.11442e-81	2.10731e-79	176.06
chr12:105262970	5.18756	-0.232195	36.3438	1.11511e-81	2.10855e-79	176.059
chr20:44116021	-4.88305	0.654817	-36.3438	1.11532e-81	2.10889e-79	176.059
chr7:155203779	5.09488	-0.492805	36.3436	1.11595e-81	2.11002e-79	176.059
chr1:91737386	5.10305	-0.265183	36.3435	1.1164e-81	2.11083e-79	176.058
chr6:36841070	4.91073	0.605488	36.3435	1.11658e-81	2.11111e-79	176.058
chr21:45460798	4.55476	-0.55811	36.3435	1.11674e-81	2.11135e-79	176.058
chr7:117216611	6.07134	0.0409146	36.3432	1.1178e-81	2.1133e-79	176.057
chr6:159279907	4.4228	-0.73872	36.3431	1.11845e-81	2.11448e-79	176.056
chr3:155463024	4.5978	-0.196585	36.3426	1.12072e-81	2.11871e-79	176.054
chr13:106160115	4.28963	-0.145061	36.3425	1.12129e-81	2.11971e-79	176.054
chr12:51820536	-6.30268	-0.521341	-36.3424	1.12161e-81	2.12026e-79	176.054
chr11:61667373	3.85793	-0.82189	36.3424	1.12178e-81	2.12054e-79	176.054
chr8:127899520	4.65646	-1.02213	36.3422	1.12235e-81	2.12154e-79	176.053
chr2:170843024	5.51232	-0.310915	36.3421	1.123e-81	2.12272e-79	176.052
chr1:180950347	4.8711	-0.484085	36.342	1.12331e-81	2.12325e-79	176.052
chr18:59709108	4.32878	0.896098	36.3415	1.12559e-81	2.1275e-79	176.05
chr19:2522341	5.18	-0.378049	36.3415	1.12563e-81	2.12752e-79	176.05
chr22:39294501	5.70561	0.173171	36.3414	1.12624e-81	2.12861e-79	176.05
chr11:60755641	3.84939	0.425183	36.341	1.12794e-81	2.13177e-79	176.048
chr7:24911285	-4.42732	0.10439	-36.3407	1.12939e-81	2.13445e-79	176.047
chr19:4839252	3.80354	1.05518	36.3402	1.13182e-81	2.139e-79	176.045
chr3:27311542	5.06988	-0.550671	36.34	1.13267e-81	2.14054e-79	176.044
chr2:240912075	4.61976	-0.585	36.3399	1.13314e-81	2.14136e-79	176.043
chr6:111818307	6.20524	0.163354	36.3398	1.1336e-81	2.14217e-79	176.043
chr22:37497403	4.02866	0.157134	36.3398	1.13362e-81	2.14217e-79	176.043
chr10:5596488	4.99402	-0.00408537	36.3398	1.13378e-81	2.1424e-79	176.043
chr22:17969954	4.31634	-1.36537	36.3396	1.13482e-81	2.1443e-79	176.042
chr6:111894566	5.30549	-0.0475	36.3395	1.13498e-81	2.14456e-79	176.042
chr2:69641220	4.40549	-0.229085	36.3393	1.13584e-81	2.14612e-79	176.041
chr1:29209310	5.07329	-0.542134	36.3392	1.13649e-81	2.14729e-79	176.041
chr9:23672648	-5.66293	-0.31878	-36.3389	1.13785e-81	2.1498e-79	176.039
chr2:392681	6.585	0.335793	36.3389	1.13788e-81	2.1498e-79	176.039
chr21:39029567	4.94549	-0.678476	36.3388	1.13847e-81	2.15085e-79	176.039
chr10:78148765	4.89098	0.832439	36.3387	1.13877e-81	2.15137e-79	176.039
chr11:48090655	4.72073	-0.976463	36.3385	1.13958e-81	2.15283e-79	176.038
chr2:163733754	5.20915	-0.239939	36.3383	1.14056e-81	2.15463e-79	176.037
chr13:112983597	4.79366	0.743659	36.3383	1.14064e-81	2.15472e-79	176.037
chr3:24221143	4.87671	-0.746768	36.3381	1.14158e-81	2.15644e-79	176.036
chr3:8111175	3.55659	-1.00159	36.338	1.14238e-81	2.1579e-79	176.035
chr12:93300791	4.21146	-0.0045122	36.3379	1.14277e-81	2.15858e-79	176.035
chr1:14522983	4.54902	-0.608293	36.3378	1.14313e-81	2.15919e-79	176.035
chr3:151319021	-5.48012	-0.433354	-36.3377	1.14354e-81	2.15992e-79	176.034
chr7:130903766	4.24049	-1.4828	36.3377	1.14371e-81	2.16017e-79	176.034
chr10:5597128	5.25134	-0.0315244	36.3376	1.1439e-81	2.16048e-79	176.034
chr12:68539264	-4.50768	-0.849329	-36.3376	1.14415e-81	2.16089e-79	176.034
chr15:67003782	4.99195	0.221463	36.3376	1.14424e-81	2.161e-79	176.034
chr11:78868532	5.10988	-0.468476	36.3373	1.14558e-81	2.16347e-79	176.033
chr10:29603719	5.18073	-0.496098	36.3372	1.146e-81	2.1642e-79	176.032
chr16:68409222	5.17841	-0.787012	36.3371	1.14621e-81	2.16454e-79	176.032
chr12:6384482	3.43512	-2.1239	36.3371	1.14635e-81	2.16475e-79	176.032
chr2:128568405	5.52268	-0.0108537	36.3368	1.14766e-81	2.16717e-79	176.031
chr1:89832051	4.66305	0.371037	36.3367	1.14829e-81	2.16824e-79	176.03
chr1:203047323	4.64549	0.455061	36.3367	1.14829e-81	2.16824e-79	176.03
chr7:2508569	-4.77549	-0.909207	-36.3366	1.14868e-81	2.16891e-79	176.03
chr1:38127300	5.73634	0.0191463	36.3364	1.14984e-81	2.17104e-79	176.029
chr3:183142227	5.0811	0.25128	36.3358	1.1525e-81	2.17601e-79	176.027
chr10:119161720	5.17159	0.673232	36.3357	1.15299e-81	2.17687e-79	176.026
chr12:51820786	-6.11951	-1.53	-36.3355	1.15375e-81	2.1782e-79	176.026
chr3:184773730	4.32732	1.04024	36.3355	1.15376e-81	2.1782e-79	176.025
chr8:68922129	4.72476	-0.569817	36.3354	1.15461e-81	2.17975e-79	176.025
chr3:64977449	5.60866	-0.413963	36.3353	1.155e-81	2.18042e-79	176.024
chr10:297753	4.71305	0.286646	36.3352	1.15549e-81	2.1813e-79	176.024
chr16:86906771	4.48476	1.16604	36.3351	1.15584e-81	2.1819e-79	176.024
chr1:162374122	5.53415	0.092439	36.335	1.15623e-81	2.18257e-79	176.023
chr7:44765367	4.70805	0.356951	36.335	1.15629e-81	2.18262e-79	176.023
chr1:3072743	4.98098	-0.614146	36.3349	1.15664e-81	2.18323e-79	176.023
chr2:241802328	4.44378	0.183476	36.3349	1.15677e-81	2.18342e-79	176.023
chr12:108649870	5.34024	-0.26622	36.3349	1.15686e-81	2.18353e-79	176.023
chr4:56803733	-5.02756	-0.41561	-36.3347	1.1579e-81	2.18542e-79	176.022
chr11:57156099	4.31098	-0.807073	36.3344	1.15939e-81	2.18818e-79	176.021
chr4:87410335	5.16854	-0.21061	36.3344	1.15943e-81	2.18819e-79	176.021
chr6:90103590	-5.42317	0.0591463	-36.3343	1.15976e-81	2.18876e-79	176.02
chr14:64766623	5.81439	-0.247317	36.3343	1.15983e-81	2.18884e-79	176.02
chr12:7834050	6.01915	0.0204268	36.3339	1.16149e-81	2.19191e-79	176.019
chr8:30202310	5.22902	-0.355244	36.3339	1.16168e-81	2.1922e-79	176.019
chr1:8390171	4.65317	1.07976	36.3338	1.162e-81	2.19274e-79	176.018
chr6:77292565	5.58512	-0.180976	36.3338	1.16209e-81	2.19285e-79	176.018
chr14:63128902	4.88171	0.0530488	36.3335	1.16355e-81	2.19555e-79	176.017
chr1:9350506	5.20171	-0.634512	36.3335	1.16363e-81	2.19564e-79	176.017
chr1:939147	4.99317	0.0523171	36.3334	1.16386e-81	2.19602e-79	176.017
chr5:179209996	4.94293	-0.532683	36.3333	1.1644e-81	2.19698e-79	176.016
chr7:102125466	5.35463	-0.818293	36.3332	1.16476e-81	2.1976e-79	176.016
chr7:157291981	4.81134	1.0886	36.3332	1.16483e-81	2.19767e-79	176.016
chr8:1829820	5.9922	0.000365854	36.3332	1.16513e-81	2.19817e-79	176.016
chr11:118888691	4.74354	0.135793	36.3332	1.16516e-81	2.19817e-79	176.016
chr5:107474286	5.89622	0.329207	36.3331	1.16542e-81	2.19861e-79	176.015
chr22:23072344	5.97683	-0.03	36.3329	1.1663e-81	2.2002e-79	176.015
chr6:45521808	5.80378	0.24811	36.3329	1.16648e-81	2.20048e-79	176.015
chr10:32332507	4.95524	-0.819085	36.3328	1.16677e-81	2.20098e-79	176.014
chr6:3869919	5.70085	-0.0756707	36.3326	1.1677e-81	2.20268e-79	176.014
chr1:193264641	5.65915	0.196402	36.3324	1.16881e-81	2.20471e-79	176.013
chr8:100602745	4.78354	-0.951159	36.3323	1.16914e-81	2.20526e-79	176.012
chr7:101118410	5.18244	-0.530854	36.3321	1.17002e-81	2.20687e-79	176.012
chr11:10618588	5.58146	0.0693902	36.3321	1.17016e-81	2.20707e-79	176.011
chr1:6521735	3.29207	0.0933537	36.3321	1.17034e-81	2.20736e-79	176.011
chr19:55159000	5.31049	0.23622	36.3317	1.17213e-81	2.21067e-79	176.01
chr7:29560327	5.33098	-0.461829	36.3316	1.17278e-81	2.21184e-79	176.009
chr19:1168744	5.50963	-0.39372	36.3313	1.17413e-81	2.21431e-79	176.008
chr15:58282324	5.08561	-0.739268	36.3311	1.17529e-81	2.21646e-79	176.007
chr5:167770615	4.48573	0.16128	36.331	1.17536e-81	2.21653e-79	176.007
chr1:9882436	-4.17549	0.545915	-36.3308	1.17653e-81	2.21866e-79	176.006
chr2:161992626	-4.35756	-0.317439	-36.3307	1.17694e-81	2.21937e-79	176.006
chr10:74799997	-4.72134	-0.444207	-36.3306	1.17745e-81	2.22028e-79	176.005
chr3:169667423	4.26268	-0.126829	36.3301	1.17983e-81	2.22466e-79	176.003
chr5:72587786	3.88098	1.1	36.3301	1.17984e-81	2.22466e-79	176.003
chr1:151035935	5.56939	-0.0162805	36.33	1.18025e-81	2.22536e-79	176.003
chr3:45092850	5.4272	-0.518963	36.33	1.18027e-81	2.22536e-79	176.003
chr11:27385326	4.39244	1.1228	36.33	1.18044e-81	2.22562e-79	176.003
chr9:7974699	-4.94439	-0.117439	-36.3298	1.18138e-81	2.22733e-79	176.002
chr8:100602722	4.95171	-0.00878049	36.3298	1.1816e-81	2.22769e-79	176.002
chr5:159096612	5.69671	-0.156646	36.3293	1.18371e-81	2.23161e-79	176
chr12:114700575	-4.47561	-1.24963	-36.3292	1.18452e-81	2.23308e-79	175.999
chr2:317647	4.93488	-1.04768	36.3288	1.1862e-81	2.23617e-79	175.998
chr2:74851233	5.04439	-0.351463	36.3287	1.18693e-81	2.23748e-79	175.997
chr1:43069440	5.9028	0.154817	36.3284	1.18809e-81	2.23961e-79	175.996
chr10:132783380	3.43634	0.664878	36.3282	1.18916e-81	2.24158e-79	175.995
chr2:174025809	5.71402	-0.464939	36.3281	1.18978e-81	2.24269e-79	175.995
chr7:2787581	5.87427	0.748841	36.328	1.18993e-81	2.2429e-79	175.995
chr15:73959262	-4.75024	-0.986463	-36.3279	1.19056e-81	2.24403e-79	175.994
chr11:34243035	5.38012	-0.829695	36.3278	1.19095e-81	2.24471e-79	175.994
chr10:29022958	5.23098	-0.40122	36.3274	1.193e-81	2.24851e-79	175.992
chr11:68315690	5.81988	-0.538598	36.3274	1.19313e-81	2.2487e-79	175.992
chr20:18389021	5.33329	-0.600427	36.3272	1.19435e-81	2.25092e-79	175.991
chr1:214050487	4.05183	1.21957	36.327	1.195e-81	2.25209e-79	175.99
chr1:31577429	4.09878	1.35707	36.3264	1.19802e-81	2.25772e-79	175.988
chr9:69178019	5.14829	0.595732	36.3262	1.19904e-81	2.25959e-79	175.987
chr13:25463608	4.85537	-0.293415	36.326	1.1998e-81	2.26095e-79	175.986
chr1:9350477	5.24671	-0.577256	36.326	1.20026e-81	2.26176e-79	175.986
chr4:119140056	-4.70976	-0.389146	-36.3259	1.20059e-81	2.26232e-79	175.986
chr15:42089207	-4.92622	-0.495793	-36.3256	1.2022e-81	2.2653e-79	175.984
chr6:130853005	4.50902	-0.556341	36.3255	1.20247e-81	2.2657e-79	175.984
chr15:77720723	4.19878	0.0052439	36.3255	1.20248e-81	2.2657e-79	175.984
chr1:25874663	4.73634	0.407561	36.3255	1.20253e-81	2.26574e-79	175.984
chr12:11652034	-4.02537	-1.16951	-36.3255	1.2027e-81	2.26599e-79	175.984
chr10:91652515	5.56598	0.0743293	36.3254	1.2028e-81	2.26613e-79	175.984
chr21:45318968	5.20305	0.376646	36.3254	1.20296e-81	2.26637e-79	175.984
chr1:111201466	4.51963	-1.39909	36.3254	1.20323e-81	2.26681e-79	175.984
chr13:114011045	4.42256	0.720671	36.325	1.20513e-81	2.27033e-79	175.982
chr5:151034916	4.34159	-0.256768	36.3248	1.206e-81	2.27189e-79	175.981
chr7:2614339	-4.92476	0.0383537	-36.3247	1.20633e-81	2.27246e-79	175.981
chr4:7635588	-5.42963	-0.272012	-36.3243	1.20828e-81	2.27608e-79	175.979
chr7:55078473	5.39976	0.040122	36.3243	1.20837e-81	2.27618e-79	175.979
chr8:130442416	4.81878	-0.974268	36.324	1.20997e-81	2.27913e-79	175.978
chr17:57407211	-4.97427	1.08604	-36.324	1.21003e-81	2.27918e-79	175.978
chr8:1162198	4.84134	0.714695	36.3239	1.21044e-81	2.27989e-79	175.978
chr3:124557944	4.5172	0.578232	36.3236	1.2119e-81	2.28259e-79	175.976
chr2:9655587	5.80366	-0.222927	36.3232	1.21403e-81	2.28654e-79	175.975
chr7:73793766	5.31378	-0.3375	36.3231	1.21437e-81	2.28711e-79	175.974
chr4:182276295	4.34573	-1.03555	36.3231	1.21443e-81	2.28717e-79	175.974
chr1:220886448	4.62988	-0.0178659	36.3229	1.21562e-81	2.28935e-79	175.973
chr6:36267211	5.31488	0.0392683	36.3227	1.21634e-81	2.29064e-79	175.973
chr20:60132408	5.21183	-0.599939	36.3226	1.21697e-81	2.29176e-79	175.972
chr4:78337432	5.83268	-0.181829	36.3225	1.21729e-81	2.29231e-79	175.972
chr20:10556250	4.79061	-0.792378	36.3224	1.21809e-81	2.29375e-79	175.971
chr5:135895858	4.37	-1.0361	36.3223	1.21825e-81	2.29398e-79	175.971
chr11:45928905	4.53939	0.20811	36.3223	1.21861e-81	2.2946e-79	175.971
chr1:203324343	-4.76561	-0.840244	-36.3222	1.21881e-81	2.29492e-79	175.971
chr16:75248818	5.72037	-0.0301829	36.3222	1.21898e-81	2.29517e-79	175.971
chr7:134676906	4.51793	-0.124695	36.322	1.2202e-81	2.29736e-79	175.97
chr15:99426876	5.85512	-0.126951	36.3219	1.22021e-81	2.29736e-79	175.97
chr10:116471255	4.46378	-0.212622	36.3219	1.22035e-81	2.29757e-79	175.97
chr3:89380293	4.45756	0.0629268	36.3218	1.22084e-81	2.29843e-79	175.969
chr1:182340742	4.85085	-0.864085	36.3217	1.22162e-81	2.29984e-79	175.969
chr8:133684091	4.59512	-1.31317	36.3216	1.22206e-81	2.3006e-79	175.968
chr7:36633081	5.16756	-0.0892683	36.3215	1.22237e-81	2.30112e-79	175.968
chr1:202122736	5.23037	-0.121768	36.3213	1.22372e-81	2.3036e-79	175.967
chr2:10547456	4.70122	0.305122	36.3212	1.22382e-81	2.30373e-79	175.967
chr3:189170760	5.77695	0.0446951	36.3212	1.22391e-81	2.30384e-79	175.967
chr10:44008418	4.79159	-0.303476	36.3209	1.22556e-81	2.30688e-79	175.965
chr8:22060564	3.93	0.125854	36.3209	1.22563e-81	2.30695e-79	175.965
chr1:31756315	4.84049	1.04049	36.3207	1.22649e-81	2.3085e-79	175.965
chr1:178627347	5.78585	0.387317	36.3205	1.22773e-81	2.31078e-79	175.964
chr5:36614593	4.70732	-0.401585	36.3202	1.22883e-81	2.31279e-79	175.963
chr3:73401158	4.57024	-2.1578	36.3202	1.22921e-81	2.31337e-79	175.962
chr1:31577319	5.11049	-0.062439	36.3202	1.22921e-81	2.31337e-79	175.962
chr15:80614002	4.6861	0.307195	36.3198	1.23103e-81	2.31673e-79	175.961
chr16:83796311	-4.80793	0.0785976	-36.3196	1.23207e-81	2.31863e-79	175.96
chr2:126558163	4.9728	-0.515061	36.3194	1.23286e-81	2.32005e-79	175.959
chr12:6539930	5.37915	-0.312134	36.3194	1.2329e-81	2.32006e-79	175.959
chr5:68220500	5.68646	0.939939	36.3191	1.23467e-81	2.32333e-79	175.958
chr10:36280956	4.54171	0.558659	36.319	1.23504e-81	2.32397e-79	175.958
chr1:2174901	-3.40854	0.925488	-36.3186	1.23695e-81	2.3275e-79	175.956
chr5:114858145	-4.63829	-1.04976	-36.3186	1.23715e-81	2.32782e-79	175.956
chr1:23194815	4.92671	-0.532622	36.3186	1.23724e-81	2.32791e-79	175.956
chr16:56212406	5.15329	-0.56811	36.3184	1.23842e-81	2.33008e-79	175.955
chr12:114865423	-3.50244	-1.71951	-36.3182	1.23902e-81	2.33115e-79	175.954
chr16:87227670	5.64488	0.0840244	36.3182	1.23918e-81	2.33137e-79	175.954
chr12:12506425	4.66695	1.17457	36.3179	1.24086e-81	2.33448e-79	175.953
chr22:38401953	4.17098	0.0220732	36.3177	1.24184e-81	2.33626e-79	175.952
chr6:52975670	-4.99085	-0.338476	-36.3176	1.2424e-81	2.33724e-79	175.952
chr5:174336239	5.33366	-0.441098	36.3174	1.24306e-81	2.33842e-79	175.951
chr1:17210311	4.83695	-0.185915	36.3174	1.24324e-81	2.33869e-79	175.951
chr16:12227369	5.74024	0.52439	36.3173	1.24366e-81	2.33942e-79	175.951
chr18:44871082	4.70951	0.239146	36.3173	1.24395e-81	2.33991e-79	175.95
chr6:75119721	4.50841	-0.787012	36.317	1.24554e-81	2.34284e-79	175.949
chr11:125532819	4.65476	-0.531037	36.3169	1.24574e-81	2.34315e-79	175.949
chr3:151216743	3.91915	0.967256	36.3167	1.24708e-81	2.34562e-79	175.948
chr20:57620518	-4.58305	-0.855549	-36.3166	1.24731e-81	2.34597e-79	175.948
chr1:150508142	4.93341	-1.21768	36.3166	1.2475e-81	2.34627e-79	175.948
chr13:110448327	5.01598	-0.539329	36.3164	1.24828e-81	2.34767e-79	175.947
chr15:25597342	4.67476	-0.581646	36.316	1.25051e-81	2.35181e-79	175.945
chr10:77478575	4.82122	-0.022439	36.3158	1.2517e-81	2.35398e-79	175.944
chr10:3090497	5.37915	-0.354451	36.3157	1.25204e-81	2.35456e-79	175.944
chr6:143747626	5.1872	-0.116037	36.3155	1.25302e-81	2.35633e-79	175.943
chr14:99241995	-5.14561	-1.37976	-36.3153	1.25402e-81	2.35816e-79	175.942
chr12:51821652	-5.29683	-0.759878	-36.3152	1.25443e-81	2.35886e-79	175.942
chr11:78567237	5.41024	-0.36122	36.3151	1.25493e-81	2.35973e-79	175.942
chr3:161101160	5.61439	0.103049	36.3148	1.25648e-81	2.36259e-79	175.94
chr3:197466296	4.8311	-0.322378	36.3145	1.25834e-81	2.36602e-79	175.939
chr5:159928439	5.12878	0.242561	36.3142	1.25986e-81	2.36882e-79	175.938
chr1:206498724	5.10537	-0.440854	36.3137	1.26228e-81	2.3733e-79	175.936
chr1:116642779	5.02012	-0.487012	36.3136	1.26268e-81	2.37393e-79	175.936
chr7:618581	-5.5972	0.11311	-36.3136	1.26269e-81	2.37393e-79	175.936
chr6:79239852	6.07183	0.221402	36.3136	1.26304e-81	2.37453e-79	175.935
chr2:176490365	5.30902	-0.494634	36.3136	1.26315e-81	2.37468e-79	175.935
chr4:186701916	5.90512	0.16122	36.3131	1.2657e-81	2.3794e-79	175.933
chr15:45456381	5.46524	-0.00310976	36.3129	1.26668e-81	2.38119e-79	175.932
chr7:139714692	6.00232	0.423841	36.3128	1.26698e-81	2.38169e-79	175.932
chr5:167097101	5.56463	0.186463	36.3126	1.26799e-81	2.38349e-79	175.931
chr3:64225982	4.65024	-0.933537	36.3126	1.26801e-81	2.38349e-79	175.931
chr9:127527728	5.24451	-0.536159	36.3125	1.26846e-81	2.38429e-79	175.931
chr10:121491060	4.61476	0.438963	36.3125	1.2685e-81	2.38429e-79	175.931
chr12:100987464	4.79171	0.696585	36.3123	1.26948e-81	2.38607e-79	175.93
chr14:95775058	4.92	0.515	36.3123	1.26969e-81	2.3864e-79	175.93
chr8:96907245	5.34427	-0.0545732	36.3122	1.27003e-81	2.38697e-79	175.93
chr12:12979542	5.44756	-0.563415	36.3121	1.27067e-81	2.38811e-79	175.929
chr15:51424942	4.76756	0.27	36.3119	1.27195e-81	2.39044e-79	175.928
chr13:95059488	4.55488	0.662561	36.3116	1.27349e-81	2.39327e-79	175.927
chr6:1308156	5.24939	-0.25311	36.3112	1.27572e-81	2.3974e-79	175.925
chr2:174764057	3.64317	1.30549	36.3111	1.2762e-81	2.39823e-79	175.925
chr1:112708336	5.00134	-0.265915	36.311	1.27625e-81	2.39827e-79	175.925
chr7:117017241	4.79524	0.759695	36.3109	1.27706e-81	2.39972e-79	175.924
chr12:24951809	5.30634	0.0945122	36.3106	1.27883e-81	2.403e-79	175.923
chr8:22600891	5.75122	-0.420488	36.3105	1.27938e-81	2.40396e-79	175.922
chr22:32603064	4.84732	-0.349512	36.31	1.28157e-81	2.40801e-79	175.921
chr21:35720491	-5.10817	-0.423476	-36.3099	1.28249e-81	2.40967e-79	175.92
chr18:3045270	-4.69634	0.145854	-36.3098	1.2827e-81	2.40998e-79	175.92
chr8:13121465	5.26354	-0.128598	36.3098	1.28272e-81	2.40998e-79	175.92
chr1:223888094	5.02268	-0.487073	36.3094	1.28512e-81	2.41442e-79	175.918
chr1:31485348	-3.7439	-1.37841	-36.309	1.28688e-81	2.41767e-79	175.917
chr7:130363431	5.70573	-0.114817	36.3089	1.28765e-81	2.41904e-79	175.916
chr17:81868384	4.11793	-1.62384	36.3088	1.28809e-81	2.4198e-79	175.916
chr4:7381272	4.38634	-0.829024	36.3087	1.28889e-81	2.42123e-79	175.915
chr1:172779048	3.65817	-1.78811	36.3082	1.29125e-81	2.42562e-79	175.913
chr5:143155144	5.32427	0.067622	36.3078	1.29346e-81	2.4297e-79	175.912
chr20:57399262	4.48744	0.595305	36.3077	1.29388e-81	2.43042e-79	175.911
chr2:47631910	5.44122	-0.160244	36.3075	1.29482e-81	2.43211e-79	175.91
chr21:26404585	4.86598	0.562988	36.3075	1.29498e-81	2.43234e-79	175.91
chr20:51429135	5.7111	0.402012	36.3074	1.29544e-81	2.43315e-79	175.91
chr3:98585617	4.97427	0.758232	36.3074	1.29549e-81	2.43317e-79	175.91
chr11:2135379	3.62671	1.83506	36.3073	1.29596e-81	2.434e-79	175.91
chr20:38218194	4.82646	-0.689085	36.3073	1.29602e-81	2.43403e-79	175.91
chr3:171737883	5.11512	0.182439	36.307	1.29764e-81	2.43701e-79	175.908
chr12:115314173	5.09512	-0.49	36.3069	1.29806e-81	2.43775e-79	175.908
chr20:382468	4.78854	-0.67622	36.3068	1.29875e-81	2.43898e-79	175.907
chr2:181585855	4.45817	0.0187195	36.3066	1.29974e-81	2.44077e-79	175.907
chr6:111607109	3.96512	-1.14402	36.3066	1.29981e-81	2.44082e-79	175.907
chr1:184665543	5.285	0.105061	36.3065	1.30016e-81	2.44142e-79	175.906
chr12:27013244	-4.9589	-0.75872	-36.3063	1.30163e-81	2.44412e-79	175.905
chr21:45430739	5.32671	-0.116402	36.3061	1.30233e-81	2.44537e-79	175.905
chr2:237899013	-5.27146	-0.714756	-36.306	1.30295e-81	2.44646e-79	175.904
chr6:106787716	3.65768	0.528963	36.3059	1.30385e-81	2.44809e-79	175.904
chr2:72142698	5.3228	-0.249695	36.3058	1.30404e-81	2.44838e-79	175.903
chr10:30056665	4.02268	0.786098	36.3057	1.30483e-81	2.44979e-79	175.903
chr11:33449881	5.2322	0.485	36.3052	1.30762e-81	2.45497e-79	175.901
chr19:53824442	-3.85061	-1.82372	-36.3051	1.30772e-81	2.45509e-79	175.901
chr17:66540461	5.5078	-0.275122	36.305	1.30855e-81	2.45658e-79	175.9
chr4:176270385	4.59829	0.408902	36.3048	1.30935e-81	2.45802e-79	175.899
chr6:137804803	4.61512	-0.242317	36.3048	1.3097e-81	2.4586e-79	175.899
chr2:210153914	-4.77256	-0.247622	-36.3047	1.31e-81	2.45911e-79	175.899
chr3:141455458	5.32598	-0.289451	36.3044	1.31166e-81	2.46216e-79	175.898
chr20:22796795	5.10476	0.586768	36.3042	1.31254e-81	2.46374e-79	175.897
chr5:119355259	4.83329	-0.938232	36.3039	1.31452e-81	2.46738e-79	175.895
chr11:65916497	4.32378	0.632134	36.3038	1.31474e-81	2.46773e-79	175.895
chr1:242890122	5.14854	-0.466829	36.3036	1.31587e-81	2.46978e-79	175.894
chr19:6772820	-4.64732	-1.43561	-36.3036	1.31604e-81	2.47004e-79	175.894
chr12:114693641	-4.07976	0.260366	-36.3034	1.3172e-81	2.47216e-79	175.893
chr10:13729441	5.55561	-0.277317	36.3033	1.31769e-81	2.473e-79	175.893
chr2:86855536	5.07744	-0.347622	36.3032	1.31828e-81	2.47405e-79	175.893
chr19:52277082	5.17415	0.0579268	36.3032	1.31844e-81	2.47428e-79	175.892
chr4:78002475	5.01463	-0.443537	36.3031	1.319e-81	2.4752e-79	175.892
chr17:27459550	4.9672	-1.16287	36.3031	1.319e-81	2.4752e-79	175.892
chr11:72388055	4.81841	-0.665061	36.303	1.31945e-81	2.47598e-79	175.892
chr1:175221399	4.93232	-0.585549	36.3028	1.32042e-81	2.47772e-79	175.891
chr12:8997331	5.16415	0.58878	36.3026	1.32152e-81	2.47973e-79	175.89
chr22:19722524	5.88317	-0.605366	36.3025	1.32185e-81	2.48028e-79	175.89
chr20:1898381	-4.87951	-0.499512	-36.3021	1.32414e-81	2.48451e-79	175.888
chr6:90612257	5.56756	0.334878	36.3019	1.32554e-81	2.48707e-79	175.887
chr2:73089268	5.18707	0.808171	36.3018	1.32561e-81	2.48713e-79	175.887
chr5:157290245	4.37256	-0.226524	36.3017	1.32655e-81	2.48884e-79	175.886
chr13:23903081	3.35256	1.37079	36.3016	1.32669e-81	2.48902e-79	175.886
chr4:185965828	4.88939	-0.553232	36.3016	1.32693e-81	2.48941e-79	175.886
chr6:46888485	3.8278	1.61354	36.3015	1.32728e-81	2.48998e-79	175.886
chr4:89708971	4.15012	1.01287	36.3015	1.3273e-81	2.48998e-79	175.886
chr6:3516379	4.66195	-0.297805	36.3015	1.32743e-81	2.49014e-79	175.886
chr2:75626649	3.54841	1.36701	36.3013	1.32871e-81	2.49248e-79	175.885
chr22:26570494	-4.29524	-0.654207	-36.3011	1.32962e-81	2.49411e-79	175.884
chr22:27798754	4.89146	-0.306098	36.3011	1.32969e-81	2.49418e-79	175.884
chr1:66262920	5.51854	0.488049	36.301	1.33002e-81	2.49474e-79	175.884
chr1:204250010	5.13963	-0.192134	36.3009	1.33069e-81	2.49589e-79	175.883
chr7:2687360	5.06963	-0.072622	36.3009	1.33071e-81	2.49589e-79	175.883
chr17:17041839	5.07463	-1.36293	36.3008	1.33142e-81	2.49716e-79	175.883
chr8:133533500	4.48585	0.572073	36.3006	1.33252e-81	2.49915e-79	175.882
chr1:94333529	5.97866	0.21811	36.3004	1.33338e-81	2.50069e-79	175.881
chr5:107381625	5.13037	0.247012	36.3	1.3355e-81	2.5046e-79	175.88
chr19:46618889	-3.63476	-1.87213	-36.3	1.33558e-81	2.5047e-79	175.88
chr3:34571165	4.48695	-0.55872	36.3	1.33583e-81	2.50507e-79	175.879
chr12:51820939	-4.50927	-2.17232	-36.3	1.33585e-81	2.50507e-79	175.879
chr13:101489811	5.02585	-0.0907317	36.3	1.33591e-81	2.50512e-79	175.879
chr13:112762225	4.7989	-0.0737195	36.2998	1.33662e-81	2.50634e-79	175.879
chr13:34011966	4.82512	-0.427439	36.2998	1.33664e-81	2.50634e-79	175.879
chr17:50569794	4.71988	0.605183	36.2997	1.33744e-81	2.50778e-79	175.878
chr6:37083412	-4.92512	-0.133415	-36.2996	1.33766e-81	2.50812e-79	175.878
chr1:149936028	5.91902	-0.529024	36.2995	1.33842e-81	2.50947e-79	175.877
chr7:151366981	3.59927	1.35305	36.2995	1.33856e-81	2.50966e-79	175.877
chr12:94304975	5.48939	-0.67628	36.2994	1.33911e-81	2.51064e-79	175.877
chr6:157019275	5.3072	-0.148232	36.2993	1.33957e-81	2.51142e-79	175.877
chr8:11949648	4.68098	1.04829	36.299	1.341e-81	2.51404e-79	175.876
chr1:3067327	4.80561	-0.0436585	36.299	1.34125e-81	2.51444e-79	175.875
chr13:112985003	-4.47159	0.668963	-36.299	1.34146e-81	2.51477e-79	175.875
chr16:85295496	5.19439	0.485732	36.2989	1.34173e-81	2.51521e-79	175.875
chr21:38840132	5.32256	-0.548354	36.2987	1.34304e-81	2.51759e-79	175.874
chr9:87713849	4.3739	-0.99122	36.2985	1.34388e-81	2.5191e-79	175.873
chr22:20565921	5.16646	0.863598	36.2985	1.34407e-81	2.5194e-79	175.873
chr19:1169131	5.80415	-0.545244	36.2982	1.34542e-81	2.52185e-79	175.872
chr11:11207824	3.74402	1.00921	36.2979	1.34748e-81	2.52564e-79	175.871
chr22:49958665	5.77695	-0.172622	36.2973	1.35076e-81	2.53173e-79	175.868
chr18:2913288	5.11841	0.279329	36.2972	1.35107e-81	2.53224e-79	175.868
chr7:152142924	5.98793	0.192378	36.2971	1.35174e-81	2.53343e-79	175.868
chr1:116388253	5.34049	-0.213171	36.2969	1.35269e-81	2.53515e-79	175.867
chr4:13248753	4.27805	-0.0493902	36.2968	1.35358e-81	2.53673e-79	175.866
chr3:190014715	4.03	0.459146	36.2966	1.35432e-81	2.53806e-79	175.866
chr16:15553512	3.30537	0.734146	36.2965	1.35502e-81	2.53929e-79	175.865
chr10:13614911	5.52085	-0.501646	36.2964	1.35586e-81	2.5408e-79	175.865
chr7:150400086	5.29024	-0.615488	36.2963	1.35614e-81	2.54126e-79	175.864
chr7:130823440	4.43841	-0.245793	36.2963	1.35646e-81	2.5418e-79	175.864
chr7:5231664	-4.79683	0.295	-36.2962	1.35659e-81	2.54197e-79	175.864
chr8:55940072	-4.17622	-1.69665	-36.2961	1.35731e-81	2.54325e-79	175.863
chr1:109264565	3.52634	0.611341	36.296	1.35799e-81	2.54445e-79	175.863
chr5:168712649	5.01134	-0.663841	36.296	1.35804e-81	2.54448e-79	175.863
chr10:129550144	5.80354	0.770549	36.2957	1.35938e-81	2.54691e-79	175.862
chr8:141282763	-4.86061	-0.127988	-36.2957	1.35966e-81	2.54735e-79	175.862
chr2:235507169	3.81427	0.857744	36.2957	1.35968e-81	2.54735e-79	175.862
chr5:36608104	4.0822	-0.829512	36.2956	1.35989e-81	2.54768e-79	175.862
chr15:67098644	-4.04707	-1.88232	-36.2954	1.36116e-81	2.54998e-79	175.861
chr1:178633141	5.45439	-0.0612195	36.2954	1.3613e-81	2.55018e-79	175.861
chr16:3656714	5.5239	-0.277317	36.2954	1.36146e-81	2.55041e-79	175.86
chr3:195874245	4.66305	0.405549	36.2954	1.36154e-81	2.55048e-79	175.86
chr21:42761844	5.4039	0.635366	36.2952	1.36217e-81	2.5516e-79	175.86
chr13:114109352	3.98	1.24366	36.2952	1.36251e-81	2.55217e-79	175.86
chr1:230057691	3.55378	-0.529207	36.2951	1.36316e-81	2.55331e-79	175.859
chr16:57273705	5.67012	-0.394573	36.2941	1.36841e-81	2.56308e-79	175.855
chr1:204250011	5.3528	-0.620183	36.2941	1.36879e-81	2.56373e-79	175.855
chr14:105489123	4.3589	0.210549	36.2938	1.37018e-81	2.56627e-79	175.854
chr10:50317453	4.68915	-0.417134	36.2938	1.37036e-81	2.56653e-79	175.854
chr11:562587	5.61439	0.113171	36.2934	1.37262e-81	2.5707e-79	175.852
chr5:140246496	5.39549	0.396159	36.2934	1.3727e-81	2.57077e-79	175.852
chr17:78682084	3.98817	1.6475	36.2934	1.37278e-81	2.57086e-79	175.852
chr16:74908933	5.22854	-0.0429268	36.2933	1.3731e-81	2.57138e-79	175.852
chr10:114393559	5.14305	-0.617988	36.2931	1.37443e-81	2.57381e-79	175.851
chr20:45174582	-4.87585	-0.695976	-36.293	1.37484e-81	2.57451e-79	175.851
chr14:103110031	5.31598	-0.121159	36.2927	1.37662e-81	2.5777e-79	175.849
chr19:3133504	-4.27829	-1.17829	-36.2927	1.37662e-81	2.5777e-79	175.849
chr9:2028390	4.93805	0.238049	36.2926	1.37695e-81	2.57824e-79	175.849
chr12:28782447	4.47415	-0.247317	36.2926	1.37699e-81	2.57826e-79	175.849
chr11:12653960	4.73037	0.49689	36.2926	1.37734e-81	2.57884e-79	175.849
chr12:47726053	5.61207	-0.701037	36.2922	1.3796e-81	2.58301e-79	175.847
chr5:111575108	5.38	0.471463	36.2921	1.37989e-81	2.58347e-79	175.847
chr7:157392707	-4.00402	1.45433	-36.2921	1.38001e-81	2.58363e-79	175.847
chr3:52453923	5.06793	-0.255549	36.2921	1.3801e-81	2.58372e-79	175.847
chr4:10106485	5.78622	0.075061	36.2921	1.38016e-81	2.58376e-79	175.847
chr5:142719254	4.97171	0.821829	36.2921	1.38019e-81	2.58376e-79	175.847
chr18:77133386	5.33963	-0.704939	36.2918	1.38183e-81	2.58677e-79	175.846
chr1:201053493	6.06573	0.514695	36.2915	1.38317e-81	2.58919e-79	175.845
chr8:38790558	5.59829	-0.447561	36.2914	1.38409e-81	2.59086e-79	175.844
chr1:153548324	6.11232	0.087622	36.2913	1.38444e-81	2.59143e-79	175.844
chr17:74211745	5.52146	-0.425244	36.291	1.386e-81	2.59429e-79	175.843
chr6:145749902	4.4361	-0.818171	36.291	1.38638e-81	2.59491e-79	175.842
chr16:86580193	5.0522	0.516341	36.291	1.38641e-81	2.59491e-79	175.842
chr15:70091882	5.44354	-0.110305	36.2908	1.38759e-81	2.59705e-79	175.841
chr6:145687698	5.5511	0.191524	36.2907	1.388e-81	2.59774e-79	175.841
chr2:222994114	5.42293	-0.339878	36.2907	1.38813e-81	2.59793e-79	175.841
chr1:205293592	5.23098	-0.486829	36.2905	1.38898e-81	2.59944e-79	175.84
chr19:10911740	4.29024	0.911463	36.2903	1.38996e-81	2.6012e-79	175.84
chr5:136730398	4.40354	-0.884085	36.29	1.39187e-81	2.60471e-79	175.838
chr1:145707275	4.375	0.524817	36.2897	1.3937e-81	2.60806e-79	175.837
chr21:38796645	5.1922	0.515122	36.2894	1.39543e-81	2.61124e-79	175.836
chr7:140232421	-5.08744	-0.722256	-36.2887	1.39918e-81	2.61814e-79	175.833
chr7:24921303	-4.54524	-0.342256	-36.2887	1.3992e-81	2.61814e-79	175.833
chr3:114351779	5.48268	1.04683	36.2887	1.39923e-81	2.61814e-79	175.833
chr10:97165647	3.74841	1.55884	36.2887	1.39959e-81	2.61873e-79	175.833
chr4:173535370	-4.79366	-0.539878	-36.2884	1.40098e-81	2.62127e-79	175.832
chr21:44958328	5.70793	-0.656402	36.2883	1.40183e-81	2.62279e-79	175.831
chr17:81018554	-3.28439	-2.36476	-36.2882	1.40207e-81	2.62316e-79	175.831
chr21:38320045	5.29537	-0.130854	36.2882	1.4023e-81	2.62353e-79	175.831
chr1:93628010	4.81622	0.209085	36.2881	1.40282e-81	2.62443e-79	175.831
chr16:47713467	5.61512	0.129024	36.2881	1.40291e-81	2.62448e-79	175.831
chr2:19912060	5.83573	-0.30128	36.2881	1.40293e-81	2.62448e-79	175.831
chr16:72877829	5.51671	-0.543476	36.288	1.40341e-81	2.62531e-79	175.83
chr17:35586781	3.8	0.0113415	36.2879	1.40398e-81	2.62631e-79	175.83
chr7:543096	4.38524	-0.923963	36.2877	1.40491e-81	2.62798e-79	175.829
chr10:61767334	3.89085	-1.16457	36.2877	1.40529e-81	2.62863e-79	175.829
chr8:42196570	5.38793	-0.605915	36.2876	1.40582e-81	2.62954e-79	175.828
chr12:23944208	4.38232	0.607256	36.2868	1.41045e-81	2.63813e-79	175.825
chr15:78098365	3.73488	1.04854	36.2867	1.41116e-81	2.63939e-79	175.825
chr2:68464822	4.59585	1.15134	36.2866	1.41133e-81	2.63964e-79	175.825
chr4:142768370	4.05329	1.07274	36.2863	1.41338e-81	2.64341e-79	175.823
chr8:38465361	5.16317	-0.859756	36.2858	1.41612e-81	2.64845e-79	175.821
chr15:39582200	5.60756	-0.0985366	36.2853	1.41906e-81	2.65389e-79	175.819
chr20:38085327	5.46305	0.000426829	36.2853	1.4192e-81	2.65407e-79	175.819
chr13:21018085	5.16098	-0.0664634	36.2853	1.4194e-81	2.65437e-79	175.819
chr2:105399652	5.97598	0.0767683	36.285	1.42068e-81	2.6567e-79	175.818
chr2:105399678	5.63305	-0.297744	36.285	1.42093e-81	2.6571e-79	175.818
chr8:68925370	4.99598	-0.468841	36.2849	1.42175e-81	2.65855e-79	175.817
chr7:1536439	4.40244	0.0331707	36.2848	1.42212e-81	2.65918e-79	175.817
chr10:79192848	5.33805	-0.833415	36.2848	1.42221e-81	2.65927e-79	175.817
chr11:119782371	3.98415	0.397805	36.2845	1.42359e-81	2.66178e-79	175.816
chr1:223769890	5.27305	0.682378	36.2843	1.42505e-81	2.66444e-79	175.815
chr19:22616767	5.19963	-0.0165244	36.2841	1.42604e-81	2.66622e-79	175.814
chr1:31577224	4.69439	-0.107683	36.284	1.42659e-81	2.66718e-79	175.814
chr17:77891843	4.88976	0.479634	36.2838	1.42812e-81	2.66997e-79	175.813
chr7:4715238	-5.49671	0.825915	-36.2837	1.42824e-81	2.67012e-79	175.813
chr15:66123976	3.93939	0.678963	36.2835	1.42974e-81	2.67285e-79	175.812
chr4:139989414	5.59756	-0.799146	36.2835	1.4299e-81	2.67308e-79	175.812
chr6:166874324	5.22354	-0.397744	36.2833	1.43085e-81	2.67477e-79	175.811
chr11:2172203	5.0528	-0.435183	36.2832	1.43128e-81	2.6755e-79	175.811
chr3:24182791	5.19732	-0.380122	36.2829	1.43322e-81	2.67907e-79	175.809
chr12:121720309	4.99451	-0.749451	36.2827	1.43431e-81	2.68103e-79	175.808
chr17:47105324	3.92634	-1.07829	36.2827	1.43435e-81	2.68104e-79	175.808
chr14:72961957	5.23012	-0.212012	36.2824	1.43629e-81	2.68459e-79	175.807
chr2:217418141	5.42744	0.23189	36.2822	1.43713e-81	2.6861e-79	175.806
chr3:78846853	4.10976	-1.41451	36.2822	1.43727e-81	2.68627e-79	175.806
chr7:116262392	4.72232	0.755061	36.2819	1.43924e-81	2.68988e-79	175.805
chr2:108917217	-4.56317	-0.670732	-36.2818	1.43954e-81	2.69038e-79	175.805
chr2:88690845	4.70061	-0.844451	36.2816	1.44106e-81	2.69315e-79	175.804
chr11:12167542	5.21146	-0.412073	36.2813	1.44286e-81	2.69644e-79	175.803
chr5:128966483	5.26805	0.715244	36.2811	1.44365e-81	2.69784e-79	175.802
chr7:30452584	4.61	-0.000487805	36.2811	1.44388e-81	2.69819e-79	175.802
chr8:143231390	5.02122	-0.326829	36.281	1.44459e-81	2.69946e-79	175.801
chr22:44167458	4.86244	0.745976	36.281	1.44474e-81	2.69966e-79	175.801
chr8:74825311	4.52927	0.170366	36.2809	1.44524e-81	2.70051e-79	175.801
chr2:27932667	5.46329	0.0937195	36.2809	1.44534e-81	2.70064e-79	175.801
chr11:61162777	-4.60573	-0.74128	-36.2808	1.44557e-81	2.70099e-79	175.801
chr6:45742027	-3.5889	-1.8553	-36.2808	1.44587e-81	2.70149e-79	175.8
chr2:213243872	4.5128	0.490549	36.2806	1.4469e-81	2.70333e-79	175.8
chr8:28797072	5.33829	-0.302805	36.2806	1.44718e-81	2.70378e-79	175.8
chr9:136532602	-4.12744	0.171159	-36.2803	1.44864e-81	2.70644e-79	175.799
chr10:3539040	5.51415	-0.474268	36.2803	1.44878e-81	2.70656e-79	175.798
chr10:93776980	4.22793	-1.62677	36.2803	1.44879e-81	2.70656e-79	175.798
chr3:133568929	5.1428	-0.474085	36.2803	1.44882e-81	2.70656e-79	175.798
chr12:95966407	4.30951	0.943537	36.2803	1.44891e-81	2.70665e-79	175.798
chr11:2272029	5.54268	-0.543415	36.2799	1.45116e-81	2.71077e-79	175.797
chr2:9144763	5.2122	-0.144024	36.2798	1.45193e-81	2.71215e-79	175.796
chr2:37366799	5.37073	-0.479878	36.2797	1.45212e-81	2.71243e-79	175.796
chr14:96739609	4.34829	-0.875976	36.2797	1.4524e-81	2.71287e-79	175.796
chr11:1755323	-4.58427	0.51628	-36.2795	1.45356e-81	2.71498e-79	175.795
chr4:41359780	3.86512	0.982317	36.2795	1.45369e-81	2.71515e-79	175.795
chr4:41418684	3.65756	-1.9939	36.2793	1.45439e-81	2.71638e-79	175.795
chr2:39411800	5.56207	-0.542988	36.2793	1.45448e-81	2.71648e-79	175.795
chr2:131031439	4.79695	-0.000670732	36.2791	1.45559e-81	2.71848e-79	175.794
chr1:202618788	3.94122	0.807439	36.2791	1.45583e-81	2.71885e-79	175.794
chr6:131368708	-5.64463	-0.491098	-36.2789	1.45714e-81	2.72122e-79	175.793
chr6:170058737	4.10805	0.352805	36.2788	1.45752e-81	2.72186e-79	175.792
chr12:121452967	5.59195	0.164634	36.2787	1.45807e-81	2.72281e-79	175.792
chr1:3704325	-4.51512	0.0696341	-36.2786	1.45864e-81	2.72381e-79	175.792
chr16:57798506	4.29305	0.817134	36.2786	1.4587e-81	2.72384e-79	175.792
chr18:54823399	4.58268	-0.846098	36.2786	1.45903e-81	2.72438e-79	175.791
chr11:117492141	4.13085	-0.806524	36.2779	1.46299e-81	2.73171e-79	175.789
chr5:81021016	6.06354	-0.233841	36.2779	1.46332e-81	2.73225e-79	175.788
chr11:95641702	-4.87634	-0.989268	-36.2779	1.46339e-81	2.7323e-79	175.788
chr4:109913403	4.85378	0.0687195	36.2778	1.46365e-81	2.73272e-79	175.788
chr3:100914550	5.64598	-0.0214024	36.2777	1.46404e-81	2.73337e-79	175.788
chr1:112527511	5.16	-0.625488	36.2777	1.46432e-81	2.73383e-79	175.788
chr12:27549268	3.9078	-1.6078	36.2776	1.46478e-81	2.73461e-79	175.787
chr1:16981596	5.6278	0.133293	36.2776	1.46505e-81	2.73505e-79	175.787
chr6:38266937	3.15512	1.74146	36.2775	1.4655e-81	2.73581e-79	175.787
chr1:58741789	6.02195	0.158659	36.2775	1.46567e-81	2.73604e-79	175.787
chr15:90141724	4.57951	-0.564512	36.2775	1.46581e-81	2.73624e-79	175.787
chr14:99478751	4.67988	0.594451	36.2774	1.46641e-81	2.73728e-79	175.786
chr5:146588193	4.88732	-0.277073	36.2773	1.46656e-81	2.73749e-79	175.786
chr10:29699715	4.97183	0.132134	36.2772	1.46757e-81	2.73931e-79	175.786
chr7:2509272	-3.80232	0.304573	-36.277	1.4687e-81	2.74135e-79	175.785
chr12:119179717	4.10232	-1.18396	36.2768	1.46986e-81	2.74343e-79	175.784
chr21:44957357	5.00402	1.16152	36.2765	1.47167e-81	2.74673e-79	175.783
chr13:44160669	5.30049	0.818415	36.2765	1.47186e-81	2.74701e-79	175.783
chr5:128536381	6.03354	-0.516037	36.2763	1.47294e-81	2.74897e-79	175.782
chr19:6773075	-4.32268	-0.402683	-36.276	1.47475e-81	2.75227e-79	175.781
chr1:64967521	4.81841	-0.689573	36.2754	1.47847e-81	2.75908e-79	175.778
chr10:14533189	5.83976	-0.291098	36.2754	1.47848e-81	2.75908e-79	175.778
chr13:95530359	-3.40024	-1.515	-36.2752	1.47975e-81	2.76138e-79	175.777
chr3:190121271	4.45683	-0.917683	36.275	1.48066e-81	2.763e-79	175.777
chr2:101973471	4.90756	0.339512	36.2748	1.48175e-81	2.76495e-79	175.776
chr3:71537173	5.19793	-0.821768	36.2746	1.48304e-81	2.7673e-79	175.775
chr16:27367650	-3.89183	-0.964085	-36.2742	1.48561e-81	2.77201e-79	175.773
chr4:75555842	5.42707	-0.832439	36.2741	1.48643e-81	2.77346e-79	175.773
chr6:167706456	-4.07134	-1.52409	-36.274	1.48692e-81	2.77431e-79	175.773
chr10:102605912	4.32	-1.1839	36.274	1.48697e-81	2.77433e-79	175.772
chr10:59839050	5.53915	0.190061	36.2736	1.48936e-81	2.7787e-79	175.771
chr19:17327417	5.80037	0.0498171	36.2736	1.48944e-81	2.77879e-79	175.771
chr2:1724570	4.02232	0.501524	36.2735	1.48973e-81	2.77925e-79	175.771
chr16:77299190	4.8322	-0.119268	36.2726	1.49553e-81	2.78999e-79	175.767
chr8:21909710	5.3989	-0.39872	36.2726	1.49561e-81	2.79006e-79	175.767
chr8:40413440	5.06817	-0.721402	36.2725	1.49613e-81	2.79097e-79	175.766
chr1:3352978	4.36085	0.272378	36.2724	1.49671e-81	2.79198e-79	175.766
chr10:98380974	4.41988	0.157622	36.2721	1.49852e-81	2.79527e-79	175.765
chr13:32824842	4.49549	-1.06689	36.272	1.49908e-81	2.79625e-79	175.764
chr9:133960065	4.75707	0.0670732	36.2719	1.49954e-81	2.79703e-79	175.764
chr21:43812625	-3.08585	-2.04061	-36.2719	1.49981e-81	2.79743e-79	175.764
chr2:45759447	5.38012	-0.00530488	36.2719	1.49983e-81	2.79743e-79	175.764
chr4:184265966	4.98707	0.760488	36.2718	1.50055e-81	2.79868e-79	175.763
chr4:173537745	-4.4511	-1.28909	-36.2717	1.50124e-81	2.7999e-79	175.763
chr8:139911959	4.28951	0.773659	36.2714	1.50265e-81	2.80246e-79	175.762
chr20:18431225	4.12976	0.823902	36.2713	1.50354e-81	2.80403e-79	175.761
chr6:117615997	5.01037	-0.0022561	36.2711	1.50498e-81	2.80664e-79	175.76
chr4:7635587	-5.15512	-0.0202439	-36.271	1.50522e-81	2.80702e-79	175.76
chr5:149062991	5.97805	0.0308537	36.2705	1.50835e-81	2.81277e-79	175.758
chr10:32298325	5.04732	-0.120488	36.2705	1.50872e-81	2.8134e-79	175.758
chr9:88990329	4.37927	1.50951	36.2703	1.50936e-81	2.81452e-79	175.758
chr16:68083613	4.74439	0.313171	36.2699	1.51248e-81	2.82025e-79	175.756
chr7:139655512	-3.88817	-1.2875	-36.2693	1.51568e-81	2.82615e-79	175.753
chr3:30895574	3.93244	0.176463	36.2688	1.51927e-81	2.83276e-79	175.751
chr4:159035112	4.99244	-0.235122	36.2685	1.52098e-81	2.83588e-79	175.75
chr5:126471987	4.29585	0.272805	36.2682	1.52261e-81	2.8388e-79	175.749
chr12:109622114	-4.40878	-1.09659	-36.2682	1.52263e-81	2.8388e-79	175.749
chr8:1862131	5.43366	-0.0679268	36.2681	1.52341e-81	2.84018e-79	175.748
chr7:47536384	5.10012	0.0382317	36.2679	1.52466e-81	2.84244e-79	175.748
chr18:11323445	5.05	0.715732	36.2679	1.52471e-81	2.84246e-79	175.747
chr8:40192526	5.17866	-0.331768	36.2678	1.52534e-81	2.84356e-79	175.747
chr14:60760400	-4.90293	0.963659	-36.2677	1.526e-81	2.84471e-79	175.747
chr22:30575540	4.12159	0.817256	36.2676	1.5266e-81	2.84576e-79	175.746
chr9:136533949	-4.36732	-0.596585	-36.2674	1.52801e-81	2.8483e-79	175.745
chr22:23781883	5.0922	-0.839878	36.2671	1.52965e-81	2.85127e-79	175.744
chr4:151687837	5.58573	-0.20311	36.2668	1.53131e-81	2.8543e-79	175.743
chr9:136531672	-4.81122	0.250854	-36.2666	1.5326e-81	2.85662e-79	175.742
chr10:29022916	5.26866	-0.244573	36.2666	1.53306e-81	2.85741e-79	175.742
chr1:223716523	4.68671	-1.52762	36.2662	1.53537e-81	2.86161e-79	175.741
chr1:81626699	5.63524	0.288598	36.2662	1.5354e-81	2.86161e-79	175.741
chr6:30510683	5.17098	-0.135854	36.2659	1.53757e-81	2.86558e-79	175.739
chr15:74955734	4.0039	0.918049	36.2657	1.5386e-81	2.86743e-79	175.738
chr9:92158383	4.75817	0.107134	36.2656	1.53915e-81	2.86835e-79	175.738
chr15:42089265	-5.38976	-0.227683	-36.2656	1.53918e-81	2.86835e-79	175.738
chr3:81717288	-4.48049	0.222805	-36.2656	1.53951e-81	2.8689e-79	175.738
chr17:18260025	3.89122	-0.355854	36.2655	1.53981e-81	2.86938e-79	175.738
chr7:34069934	4.79488	-1.26402	36.2654	1.54017e-81	2.86998e-79	175.737
chr5:116454615	-3.82988	-1.88238	-36.2652	1.54159e-81	2.87253e-79	175.737
chr16:89071492	4.77329	0.753598	36.2651	1.54218e-81	2.87355e-79	175.736
chr14:99574084	5.12537	0.160976	36.2651	1.54244e-81	2.87397e-79	175.736
chr5:147383136	5.78659	-0.311707	36.265	1.54286e-81	2.87468e-79	175.736
chr7:5528413	3.46598	-2.42323	36.2649	1.54337e-81	2.87556e-79	175.735
chr11:76661018	5.78793	-0.0571341	36.2649	1.54348e-81	2.87568e-79	175.735
chr16:27225990	-4.19354	0.419573	-36.2648	1.5441e-81	2.87676e-79	175.735
chr6:15365366	-4.25646	-1.92848	-36.2646	1.54535e-81	2.879e-79	175.734
chr21:35065801	4.43061	0.522622	36.2646	1.54558e-81	2.87929e-79	175.734
chr12:51820846	-4.43305	-2.18872	-36.2646	1.54559e-81	2.87929e-79	175.734
chr5:1836679	4.64098	-0.242927	36.2646	1.54582e-81	2.87965e-79	175.734
chr2:113237879	5.15829	-0.843293	36.2645	1.5462e-81	2.88027e-79	175.734
chr10:53765462	4.31878	-0.546707	36.2644	1.54696e-81	2.88162e-79	175.733
chr7:151278000	4.055	0.221524	36.264	1.54914e-81	2.88561e-79	175.732
chr4:60865466	4.63488	0.245366	36.2636	1.55225e-81	2.89131e-79	175.73
chr15:39445215	4.92695	-0.277134	36.2635	1.55236e-81	2.89145e-79	175.73
chr11:7963678	5.54866	-0.106037	36.2633	1.55368e-81	2.89383e-79	175.729
chr21:45515680	4.73354	-0.00908537	36.2633	1.55384e-81	2.89405e-79	175.729
chr2:120224512	5.2172	0.0838415	36.2631	1.55519e-81	2.89648e-79	175.728
chr9:134317748	3.66976	-1.99244	36.263	1.55569e-81	2.89734e-79	175.727
chr12:114712402	4.77939	-0.310427	36.263	1.55574e-81	2.89736e-79	175.727
chr8:144052937	4.11646	-0.339329	36.2628	1.55701e-81	2.89963e-79	175.727
chr6:113010654	5.20024	0.862195	36.2625	1.55911e-81	2.90341e-79	175.725
chr22:27798857	4.97683	1.04744	36.2625	1.55912e-81	2.90341e-79	175.725
chr6:35061371	5.27817	0.305915	36.2623	1.56056e-81	2.90601e-79	175.724
chr15:99019742	4.42732	-0.229268	36.2621	1.56147e-81	2.90764e-79	175.724
chr17:62705411	4.88744	-0.426524	36.2615	1.56525e-81	2.9146e-79	175.721
chr22:45551348	4.66073	-0.119756	36.2615	1.56556e-81	2.9151e-79	175.721
chr2:26624262	4.0422	0.135488	36.2612	1.56771e-81	2.91903e-79	175.72
chr18:58493618	5.14329	0.175061	36.2611	1.56795e-81	2.91939e-79	175.72
chr2:9364608	5.04366	-0.0979268	36.2608	1.57009e-81	2.92329e-79	175.718
chr5:100778149	-4.4039	-0.835122	-36.2607	1.57044e-81	2.92387e-79	175.718
chr3:31724989	4.6728	-1.00628	36.2607	1.57057e-81	2.92403e-79	175.718
chr18:58527239	4.97024	-0.0603659	36.2605	1.57184e-81	2.92633e-79	175.717
chr14:77044962	4.37793	-0.895427	36.2603	1.57346e-81	2.92925e-79	175.716
chr17:66296772	4.78268	-0.0713415	36.2601	1.57453e-81	2.93118e-79	175.715
chr8:13101772	3.89976	1.50415	36.26	1.575e-81	2.93197e-79	175.715
chr4:86013906	4.77976	0.107561	36.26	1.57545e-81	2.93273e-79	175.715
chr22:50146320	4.8622	0.14122	36.2598	1.57639e-81	2.9344e-79	175.714
chr8:142682119	4.96646	-0.759573	36.2598	1.57652e-81	2.93456e-79	175.714
chr9:134318443	4.98866	-0.661037	36.2597	1.57738e-81	2.93609e-79	175.714
chr10:3781194	5.6339	-0.718537	36.2596	1.57749e-81	2.9362e-79	175.714
chr5:149240545	-4.74707	-0.195366	-36.2595	1.57829e-81	2.93763e-79	175.713
chr8:142201397	-4.83012	0.134085	-36.2592	1.58047e-81	2.94159e-79	175.712
chr11:46294574	5.14829	-0.0976829	36.259	1.58154e-81	2.94352e-79	175.711
chr10:12501661	4.58573	0.759939	36.259	1.58163e-81	2.9436e-79	175.711
chr20:46122382	5.29061	0.235305	36.259	1.58184e-81	2.94391e-79	175.711
chr18:77087972	6.00927	0.177683	36.2586	1.58414e-81	2.94811e-79	175.709
chr11:117171691	5.14573	-0.318598	36.2584	1.58539e-81	2.95036e-79	175.709
chr9:133863468	5.77976	-0.00707317	36.2584	1.58545e-81	2.95036e-79	175.709
chr6:64914027	4.83073	-0.991585	36.2584	1.58547e-81	2.95036e-79	175.709
chr1:69948058	5.15061	-0.0556707	36.2583	1.5864e-81	2.952e-79	175.708
chr17:76529980	4.3289	-0.983963	36.2582	1.58673e-81	2.95246e-79	175.708
chr19:1185898	5.08537	-0.103171	36.2582	1.58673e-81	2.95246e-79	175.708
chr1:178798289	6.48732	0.596341	36.258	1.58841e-81	2.95551e-79	175.707
chr9:91680210	5.43256	0.549207	36.2577	1.59046e-81	2.95924e-79	175.705
chr5:174336103	4.77098	-0.56439	36.2576	1.59097e-81	2.96005e-79	175.705
chr11:131033239	4.83768	-0.987256	36.2576	1.59098e-81	2.96005e-79	175.705
chr8:133033493	5.49232	-0.766524	36.2574	1.5919e-81	2.96169e-79	175.704
chr1:155177579	5.2411	-0.519451	36.2574	1.59199e-81	2.96177e-79	175.704
chr15:39028253	5	0.102683	36.2572	1.59351e-81	2.96452e-79	175.703
chr20:61501193	5.00098	-0.922805	36.2572	1.59363e-81	2.96466e-79	175.703
chr22:37207744	5.18537	0.190854	36.2571	1.59394e-81	2.96516e-79	175.703
chr11:68371440	5.75561	-0.514268	36.257	1.59499e-81	2.96703e-79	175.703
chr11:115489273	4.59561	-1.4728	36.2567	1.59701e-81	2.97072e-79	175.701
chr2:160956327	6.02524	0.000670732	36.2566	1.59739e-81	2.97134e-79	175.701
chr5:145847981	5.79939	-0.347622	36.2565	1.59842e-81	2.97318e-79	175.7
chr17:21416547	6.17634	0.46622	36.2564	1.59848e-81	2.97321e-79	175.7
chr4:76987816	5.47598	-0.22372	36.2563	1.59934e-81	2.97473e-79	175.7
chr16:89071551	4.43963	0.775427	36.256	1.60122e-81	2.97815e-79	175.699
chr18:78638251	5.40829	-0.21878	36.256	1.60153e-81	2.97865e-79	175.698
chr7:47783087	5.34268	-0.022561	36.2558	1.60244e-81	2.98027e-79	175.698
chr12:6932999	4.73207	-0.496646	36.2557	1.60316e-81	2.98151e-79	175.697
chr6:16242207	4.06207	1.55335	36.2557	1.60337e-81	2.98183e-79	175.697
chr7:32475307	4.53366	0.686951	36.2554	1.6053e-81	2.98534e-79	175.696
chr1:48710171	4.24878	0.666951	36.255	1.60822e-81	2.9907e-79	175.694
chr3:141455495	5.4139	0.158902	36.2549	1.60838e-81	2.99092e-79	175.694
chr10:96370049	4.83927	-0.45122	36.2546	1.61094e-81	2.9956e-79	175.693
chr7:54080717	4.98207	-0.784939	36.2545	1.61107e-81	2.99575e-79	175.693
chr6:56796052	5.07963	-0.595305	36.2545	1.61122e-81	2.99594e-79	175.692
chr12:51821399	-5.67073	-0.885122	-36.2544	1.61186e-81	2.99706e-79	175.692
chr17:9701094	6.25683	-0.130488	36.2541	1.61411e-81	3.00116e-79	175.691
chr19:29664632	5.38683	-0.465488	36.2534	1.61866e-81	3.00954e-79	175.688
chr14:20561973	4.39341	0.37561	36.2531	1.62053e-81	3.01293e-79	175.687
chr19:1168610	6.22366	-0.0896341	36.253	1.62108e-81	3.01387e-79	175.686
chr2:98302096	4.445	0.343841	36.2527	1.62367e-81	3.01862e-79	175.685
chr5:135993788	4.18232	1.05799	36.2524	1.62552e-81	3.02197e-79	175.684
chr20:38166925	4.08524	0.561402	36.2523	1.62633e-81	3.02339e-79	175.683
chr13:94304345	4.035	0.91628	36.2522	1.62645e-81	3.02355e-79	175.683
chr7:29139129	4.55915	0.821768	36.2521	1.62766e-81	3.02571e-79	175.682
chr1:59553158	4.91976	0.0510976	36.2519	1.62879e-81	3.02772e-79	175.682
chr5:80885210	4.48329	0.807866	36.2519	1.62883e-81	3.02772e-79	175.682
chr4:16627089	4.33415	-0.850122	36.2518	1.62906e-81	3.02808e-79	175.681
chr16:52498789	-5.24951	-0.796463	-36.2518	1.62923e-81	3.0283e-79	175.681
chr12:123660591	4.91659	-0.108659	36.2515	1.63117e-81	3.03182e-79	175.68
chr16:50319032	4.52951	-0.667317	36.2514	1.63199e-81	3.03327e-79	175.68
chr1:39104650	4.56366	-0.883902	36.2513	1.63262e-81	3.03435e-79	175.679
chr14:74348542	4.13037	0.788598	36.2512	1.63348e-81	3.03589e-79	175.679
chr8:60708738	4.74793	-0.641159	36.2512	1.63375e-81	3.03629e-79	175.679
chr17:82003743	5.17622	-0.902622	36.251	1.63485e-81	3.03827e-79	175.678
chr1:116642768	5.50915	0.30189	36.2509	1.63543e-81	3.03925e-79	175.678
chr6:159525296	5.23317	0.0791463	36.2507	1.63688e-81	3.04187e-79	175.677
chr22:38298849	5.82427	-0.0156707	36.2505	1.6379e-81	3.04368e-79	175.676
chr8:38396956	4.9561	0.553415	36.2504	1.63849e-81	3.0447e-79	175.676
chr1:5769289	4.78098	0.630488	36.2502	1.64009e-81	3.04759e-79	175.675
chr1:55559424	5.98488	-0.0262195	36.2502	1.64027e-81	3.04784e-79	175.675
chr9:128422924	4.90537	-0.431707	36.2501	1.64114e-81	3.04938e-79	175.674
chr12:108620373	4.63866	0.795671	36.25	1.64145e-81	3.04988e-79	175.674
chr14:103100472	4.51244	1.39622	36.25	1.64183e-81	3.0505e-79	175.674
chr19:38831118	3.72354	-1.45872	36.2499	1.64198e-81	3.05069e-79	175.674
chr4:54513597	5.53988	-0.260915	36.2496	1.64434e-81	3.05501e-79	175.672
chr22:23781651	5.23012	-1.3486	36.2496	1.6444e-81	3.05504e-79	175.672
chr1:1354753	-3.50829	-0.0876829	-36.2495	1.64517e-81	3.05639e-79	175.672
chr8:143227391	3.94244	1.09732	36.2494	1.64526e-81	3.05647e-79	175.672
chr13:77028146	4.50805	-0.00390244	36.2494	1.64544e-81	3.05672e-79	175.672
chr3:129577053	-4.84159	0.187378	-36.2493	1.64601e-81	3.05771e-79	175.671
chr4:2746545	4.87366	-0.949756	36.2485	1.65155e-81	3.06791e-79	175.668
chr7:130489381	5.32768	-1.08579	36.2485	1.65163e-81	3.06798e-79	175.668
chr20:23118953	4.47171	0.562561	36.2484	1.65221e-81	3.06897e-79	175.667
chr1:21943412	5.8022	-0.10561	36.2483	1.65294e-81	3.07024e-79	175.667
chr3:149198813	5.07415	-0.712561	36.248	1.65528e-81	3.07451e-79	175.666
chr3:43872084	5.64707	0.525732	36.2471	1.6611e-81	3.08523e-79	175.662
chr2:1909791	5.99829	0.0131707	36.247	1.66174e-81	3.08634e-79	175.662
chr16:85177615	3.98902	0.127683	36.2469	1.66284e-81	3.0883e-79	175.661
chr6:90612245	5.3122	0.104024	36.2468	1.66335e-81	3.08916e-79	175.661
chr2:237708535	4.13122	1.00012	36.2467	1.66375e-81	3.08983e-79	175.66
chr12:517822	5.19439	-0.316585	36.2463	1.66699e-81	3.09575e-79	175.659
chr7:101820300	4.45707	-0.623171	36.2459	1.66936e-81	3.10008e-79	175.657
chr4:95283628	5.51073	-0.0237805	36.2458	1.67044e-81	3.10201e-79	175.656
chr5:14038521	4.94598	-0.365183	36.2457	1.67102e-81	3.10299e-79	175.656
chr17:81043645	5.7411	-0.398841	36.2457	1.67119e-81	3.10324e-79	175.656
chr1:192763866	4.87	-0.757317	36.2456	1.67131e-81	3.10338e-79	175.656
chr7:44472840	5.25707	-0.614268	36.2455	1.67214e-81	3.10484e-79	175.655
chr2:42934117	-4.83659	-0.124268	-36.2451	1.67477e-81	3.10963e-79	175.654
chr16:87840197	6.01878	0.404146	36.2448	1.67707e-81	3.11381e-79	175.653
chr11:125266909	5.07463	0.684268	36.2448	1.67712e-81	3.11383e-79	175.652
chr10:123844095	5.13122	-0.388537	36.2445	1.6795e-81	3.11816e-79	175.651
chr10:13767789	4.55159	-0.597866	36.2442	1.68127e-81	3.12137e-79	175.65
chr15:78618805	5.9211	-0.457988	36.2442	1.68132e-81	3.12137e-79	175.65
chr15:64703845	5.16195	0.0584146	36.2441	1.68171e-81	3.12202e-79	175.65
chr5:103057331	4.59695	-0.412256	36.244	1.68238e-81	3.12318e-79	175.649
chr1:21901702	5.07488	-0.106341	36.244	1.68268e-81	3.12365e-79	175.649
chr5:175922644	3.92378	1.35823	36.2439	1.68326e-81	3.12465e-79	175.649
chr22:29799273	4.58463	-1.5911	36.2434	1.68655e-81	3.13066e-79	175.647
chr1:1123058	4.90317	-0.311829	36.2434	1.68691e-81	3.13126e-79	175.647
chr18:78638203	6.10134	0.515183	36.2433	1.68736e-81	3.13201e-79	175.646
chr2:67008309	4.6122	0.523049	36.2429	1.69066e-81	3.13806e-79	175.644
chr1:2494609	4.35183	-0.110793	36.2424	1.69415e-81	3.14443e-79	175.642
chr7:139648610	-4.22378	-0.454451	-36.2423	1.69419e-81	3.14444e-79	175.642
chr15:76169619	6.16988	0.352866	36.2423	1.69458e-81	3.14507e-79	175.642
chr5:159774121	3.90659	1.43951	36.2422	1.69512e-81	3.14598e-79	175.642
chr8:71841561	4.87317	-0.412561	36.2422	1.69526e-81	3.14616e-79	175.642
chr1:982535	4.60232	0.783476	36.2421	1.69576e-81	3.147e-79	175.641
chr5:14477063	4.7339	0.339634	36.2421	1.69585e-81	3.1471e-79	175.641
chr10:8074976	4.54756	1.30707	36.2421	1.6961e-81	3.14747e-79	175.641
chr1:3171308	-4.60902	-1.28159	-36.2418	1.69777e-81	3.15048e-79	175.64
chr1:59553157	5.39585	0.0989024	36.2418	1.69802e-81	3.15084e-79	175.64
chr2:217989655	4.35866	0.472622	36.2418	1.69805e-81	3.15084e-79	175.64
chr11:122781646	3.27537	-2.25085	36.2417	1.69879e-81	3.15212e-79	175.64
chr6:125950538	5.54	-0.443293	36.2413	1.70183e-81	3.15768e-79	175.638
chr17:7823960	4.54756	0.76061	36.2409	1.7045e-81	3.16255e-79	175.636
chr6:138545943	6.50293	-0.26439	36.2406	1.70678e-81	3.1667e-79	175.635
chr10:50396872	5.45329	0.709939	36.2404	1.70819e-81	3.16924e-79	175.634
chr3:171986380	-4.47341	-0.346951	-36.2401	1.70961e-81	3.17179e-79	175.633
chr16:58043919	3.87512	1.36305	36.2401	1.71024e-81	3.17287e-79	175.633
chr4:123832810	5.04402	-0.731524	36.2399	1.71138e-81	3.1749e-79	175.632
chr1:59755321	6.2778	0.587683	36.2399	1.71147e-81	3.17497e-79	175.632
chr18:79398024	5.62622	0.289939	36.2397	1.71261e-81	3.17701e-79	175.632
chr20:22371960	-4.50512	-0.764512	-36.2392	1.71609e-81	3.18337e-79	175.63
chr11:66685506	5.30451	-0.286768	36.2392	1.7163e-81	3.18368e-79	175.629
chr5:158235083	-4.43195	-1.01427	-36.239	1.71786e-81	3.18649e-79	175.629
chr7:128872669	4.80415	0.0539024	36.2389	1.71875e-81	3.18805e-79	175.628
chr2:18950454	5.16902	-0.705	36.2387	1.71977e-81	3.18987e-79	175.627
chr11:78715554	5.4461	-0.445	36.2385	1.72111e-81	3.19226e-79	175.627
chr6:31690549	5.47488	-0.383902	36.2385	1.72144e-81	3.1928e-79	175.626
chr16:23881841	-3.93902	-1.40988	-36.2384	1.722e-81	3.19374e-79	175.626
chr1:10704510	5.43	-1.12159	36.2383	1.72266e-81	3.19489e-79	175.626
chr12:113198534	4.77768	-0.589695	36.238	1.72461e-81	3.19841e-79	175.625
chr1:31756701	4.14232	-0.990427	36.238	1.72491e-81	3.19889e-79	175.624
chr18:80173255	4.32537	-0.268902	36.238	1.72507e-81	3.19909e-79	175.624
chr6:136647749	4.3572	0.209085	36.2379	1.72539e-81	3.19961e-79	175.624
chr1:3245894	4.99537	0.347073	36.2379	1.72589e-81	3.20046e-79	175.624
chr17:38322153	5.3311	-0.0309146	36.2378	1.72626e-81	3.20105e-79	175.624
chr15:73306294	4.0072	1.08982	36.2377	1.72716e-81	3.20263e-79	175.623
chr1:116643069	4.38829	0.865	36.2376	1.72794e-81	3.204e-79	175.623
chr8:143021528	5.42122	0.0585366	36.2373	1.7301e-81	3.20792e-79	175.621
chr2:167870096	4.48366	0.968902	36.2372	1.7307e-81	3.20894e-79	175.621
chr17:76314746	5.82134	0.134695	36.2368	1.73334e-81	3.21374e-79	175.62
chr2:58899741	4.69915	0.263232	36.2367	1.73417e-81	3.2152e-79	175.619
chr4:3370174	-3.40256	-2.20384	-36.2367	1.73433e-81	3.21542e-79	175.619
chr16:88235165	4.66671	-1.15372	36.2366	1.73518e-81	3.21691e-79	175.619
chr3:190121292	4.99512	-0.117561	36.2363	1.73702e-81	3.22023e-79	175.617
chr2:128290515	4.35134	0.713598	36.2362	1.73781e-81	3.22162e-79	175.617
chr13:113178312	4.83939	0.229329	36.236	1.73903e-81	3.22378e-79	175.616
chr13:100594506	5.05366	0.622561	36.236	1.73917e-81	3.22396e-79	175.616
chr6:168838323	5.55329	0.047378	36.2357	1.74132e-81	3.22786e-79	175.615
chr2:85274292	5.05488	0.172927	36.2349	1.74687e-81	3.23807e-79	175.612
chr3:190614938	-4.37073	0.274756	-36.2346	1.74904e-81	3.242e-79	175.611
chr4:125639359	5.5422	-0.20122	36.2341	1.75256e-81	3.24844e-79	175.609
chr8:564800	5.00037	-0.880671	36.2339	1.75395e-81	3.25093e-79	175.608
chr11:2193446	5.8078	-0.311829	36.2339	1.7546e-81	3.25205e-79	175.607
chr10:18658355	4.71573	-0.98628	36.2337	1.75541e-81	3.25345e-79	175.607
chr14:105489408	4.17671	-0.380549	36.2337	1.75579e-81	3.25404e-79	175.607
chr6:32815104	5.58841	-0.190305	36.2337	1.75582e-81	3.25404e-79	175.607
chr10:21515797	5.31354	-0.346768	36.2335	1.75709e-81	3.25632e-79	175.606
chr9:123490824	5.17817	0.8325	36.2332	1.7593e-81	3.26032e-79	175.605
chr9:87382100	5.89537	0.486585	36.2331	1.7603e-81	3.26209e-79	175.604
chr16:84828134	5.30061	-0.437622	36.233	1.76053e-81	3.26243e-79	175.604
chr5:136058545	4.14683	-1.75598	36.2328	1.76243e-81	3.26585e-79	175.603
chr9:88880154	5.17524	0.0832317	36.2326	1.76356e-81	3.26786e-79	175.602
chr6:44000514	-3.36732	-2.43463	-36.2325	1.76459e-81	3.26969e-79	175.602
chr8:128324255	5.58561	0.189024	36.2324	1.76495e-81	3.27028e-79	175.602
chr9:121883829	4.49098	0.659146	36.2323	1.76614e-81	3.2724e-79	175.601
chr17:78936221	4.52585	0.646951	36.2323	1.76626e-81	3.27251e-79	175.601
chr3:41130992	5.16073	-0.20439	36.2322	1.76684e-81	3.27352e-79	175.601
chr7:139329658	4.77341	0.0795122	36.2321	1.76701e-81	3.27374e-79	175.6
chr14:61573568	5.27488	0.212195	36.2318	1.76943e-81	3.27813e-79	175.599
chr10:44438632	4.8622	-0.171463	36.2316	1.77117e-81	3.28127e-79	175.598
chr10:30058581	3.82073	-1.88976	36.2315	1.77139e-81	3.28159e-79	175.598
chr20:53939371	-4.47488	0.69439	-36.231	1.7757e-81	3.28949e-79	175.596
chr19:38831128	4.2578	-1.03854	36.2307	1.77783e-81	3.29335e-79	175.594
chr1:220885745	4.88317	0.924878	36.2306	1.77817e-81	3.29389e-79	175.594
chr3:195155674	-4.51122	0.411951	-36.23	1.78265e-81	3.3021e-79	175.592
chr1:219000247	4.66768	0.111646	36.2299	1.7834e-81	3.3034e-79	175.591
chr12:60123540	4.93683	0.00134146	36.2299	1.78354e-81	3.30358e-79	175.591
chr1:231885813	4.35317	0.940976	36.2299	1.78379e-81	3.30395e-79	175.591
chr3:125110976	4.4222	0.447927	36.2296	1.78589e-81	3.30774e-79	175.59
chr19:42427479	4.90049	-0.447561	36.2294	1.78682e-81	3.30939e-79	175.589
chr7:142859385	5.28817	-0.275915	36.2293	1.78764e-81	3.31081e-79	175.589
chr10:80137123	4.5661	0.515488	36.2293	1.78826e-81	3.31188e-79	175.589
chr8:59786951	5.87183	-0.332378	36.2292	1.78852e-81	3.31226e-79	175.588
chr1:204315457	5.28707	0.199268	36.2291	1.78942e-81	3.31384e-79	175.588
chr10:123444357	3.65878	1.43085	36.229	1.78996e-81	3.31475e-79	175.588
chr9:70411001	3.97512	-0.184146	36.229	1.79004e-81	3.31482e-79	175.588
chr22:50248530	5.22549	0.0792073	36.2289	1.79055e-81	3.31567e-79	175.587
chr7:134452583	4.35207	0.320671	36.2286	1.79312e-81	3.32035e-79	175.586
chr12:103819229	4.4989	0.0262805	36.2284	1.79477e-81	3.32331e-79	175.585
chr8:143954578	4.50305	0.325061	36.228	1.79718e-81	3.32768e-79	175.584
chr12:89645609	5.3589	0.154207	36.228	1.79757e-81	3.32831e-79	175.583
chr2:237365883	3.67427	1.48567	36.2277	1.79953e-81	3.33182e-79	175.582
chr9:72634102	5.08256	-0.86372	36.2277	1.79956e-81	3.33182e-79	175.582
chr17:83082918	5.3722	-0.241829	36.2275	1.80087e-81	3.33417e-79	175.582
chr6:149485516	4.85927	-0.566707	36.2275	1.80116e-81	3.33461e-79	175.581
chr5:153562596	5.41927	-0.0964634	36.2272	1.80347e-81	3.3388e-79	175.58
chr20:32205215	-4.95598	0.474573	-36.2271	1.80389e-81	3.3395e-79	175.58
chr11:126163046	5.82878	-0.494024	36.2271	1.80408e-81	3.33974e-79	175.58
chr15:73920440	-4.57232	-0.344695	-36.2268	1.80655e-81	3.34423e-79	175.578
chr1:34780204	5.69451	0.0739634	36.2267	1.80721e-81	3.34537e-79	175.578
chr5:16128316	4.62256	-0.382744	36.2267	1.80748e-81	3.34579e-79	175.578
chr17:7916930	5.13207	-0.640549	36.2264	1.80948e-81	3.34939e-79	175.577
chr6:111487029	5.36293	0.0828049	36.2263	1.81022e-81	3.35068e-79	175.576
chr3:154229567	4.83402	0.657866	36.2263	1.81045e-81	3.35101e-79	175.576
chr6:33198388	3.92659	0.823293	36.2262	1.81071e-81	3.3514e-79	175.576
chr14:72419822	4.51451	0.766402	36.2262	1.81111e-81	3.35204e-79	175.576
chr1:48050003	4.16305	0.53811	36.2258	1.8142e-81	3.35769e-79	175.574
chr14:103721932	5.49793	-0.680793	36.2257	1.81451e-81	3.35817e-79	175.574
chr10:3132848	6.03378	0.232988	36.2256	1.81551e-81	3.35993e-79	175.573
chr16:56278766	3.93695	-0.261524	36.2253	1.8173e-81	3.36315e-79	175.572
chr15:42508634	4.42659	-1.3711	36.2253	1.81747e-81	3.36337e-79	175.572
chr7:134900556	5.49134	0.771402	36.2249	1.82054e-81	3.36897e-79	175.571
chr2:111652298	5.02024	0.504634	36.2247	1.82192e-81	3.37144e-79	175.57
chr7:151056725	3.83976	1.06573	36.2246	1.82302e-81	3.37338e-79	175.569
chr6:139433888	-4.19317	-1.26671	-36.2244	1.82415e-81	3.37538e-79	175.569
chr7:18289979	-4.78122	-0.763902	-36.2244	1.82468e-81	3.37627e-79	175.568
chr1:201508004	4.5078	-0.685732	36.2243	1.82539e-81	3.3775e-79	175.568
chr12:124929448	4.70024	0.24122	36.2238	1.8291e-81	3.38427e-79	175.566
chr7:986680	4.48098	0.761098	36.2237	1.82989e-81	3.38563e-79	175.566
chr1:59279891	5.95317	0.0296341	36.2236	1.83014e-81	3.38598e-79	175.565
chr2:112591614	5.37878	-0.169024	36.2236	1.83017e-81	3.38598e-79	175.565
chr6:170135630	4.6511	0.393598	36.2233	1.83303e-81	3.39117e-79	175.564
chr21:42761463	4.99305	1.28811	36.2232	1.83346e-81	3.39189e-79	175.564
chr2:235543894	4.14037	0.11372	36.2231	1.83409e-81	3.39296e-79	175.563
chr6:16684587	-4.29634	-1.05915	-36.2231	1.83424e-81	3.39315e-79	175.563
chr22:47113705	4.32951	0.497927	36.223	1.83473e-81	3.39393e-79	175.563
chr8:65679160	4.47805	-0.462195	36.223	1.83476e-81	3.39393e-79	175.563
chr22:46614568	-4.73146	-0.18122	-36.2229	1.83579e-81	3.39574e-79	175.562
chr15:98043346	4.28049	-0.234268	36.2227	1.83703e-81	3.39794e-79	175.562
chr17:694269	4.99195	-0.67378	36.2227	1.83712e-81	3.39802e-79	175.562
chr5:1548859	5.03341	-0.0246341	36.2226	1.83835e-81	3.40021e-79	175.561
chr2:237257274	5.5372	0.988232	36.2223	1.84012e-81	3.4034e-79	175.56
chr11:122843447	-4.23854	1.02073	-36.2223	1.84031e-81	3.40366e-79	175.56
chr7:2508540	-5.17451	-0.536037	-36.2222	1.84092e-81	3.40469e-79	175.56
chr14:55124185	5.42768	-0.539329	36.2222	1.84099e-81	3.40473e-79	175.56
chr6:156659574	4.62183	-0.379939	36.2222	1.84111e-81	3.40486e-79	175.559
chr15:91856822	-4.26707	-1.11805	-36.2222	1.84145e-81	3.4054e-79	175.559
chr4:127687523	4.165	0.967866	36.2221	1.84174e-81	3.40585e-79	175.559
chr9:91158485	4.54354	0.998963	36.2219	1.84364e-81	3.40927e-79	175.558
chr10:77352177	5.50256	0.408841	36.2215	1.84631e-81	3.41412e-79	175.557
chr17:75633310	4.77793	0.0854268	36.2214	1.84749e-81	3.41621e-79	175.556
chr17:8621776	4.4222	-1.0922	36.2213	1.84819e-81	3.41741e-79	175.556
chr6:11200692	5.62549	0.500915	36.2212	1.84832e-81	3.41755e-79	175.556
chr7:5231665	-4.53061	0.320061	-36.221	1.85031e-81	3.42115e-79	175.554
chr15:93028977	-4.43439	-0.922561	-36.2209	1.85118e-81	3.42267e-79	175.554
chr5:151277000	4.55512	-0.0582927	36.2207	1.85258e-81	3.42517e-79	175.553
chr10:78367370	4.52085	0.292256	36.2205	1.8544e-81	3.42844e-79	175.552
chr19:1214260	-4.48585	0.458049	-36.2202	1.85639e-81	3.43203e-79	175.551
chr3:133954955	5.08293	0.396341	36.2202	1.8567e-81	3.43248e-79	175.551
chr13:112762224	4.93183	0.012378	36.2201	1.85673e-81	3.43248e-79	175.551
chr1:25780208	5.78037	0.149085	36.2201	1.85687e-81	3.43264e-79	175.551
chr2:231426190	4.87024	0.64939	36.2201	1.85703e-81	3.43285e-79	175.551
chr17:14688522	5.19512	0.548415	36.22	1.85776e-81	3.4341e-79	175.55
chr16:2720471	5.61427	0.166402	36.2198	1.85914e-81	3.43655e-79	175.55
chr11:68043364	5.78402	-0.580183	36.2193	1.8634e-81	3.44434e-79	175.547
chr10:58280902	5.22854	0.034878	36.2193	1.86344e-81	3.44434e-79	175.547
chr4:147103906	4.20293	-0.446951	36.2192	1.86366e-81	3.44465e-79	175.547
chr22:50145724	4.53659	0.268902	36.2192	1.86439e-81	3.4459e-79	175.547
chr8:48674008	5.68927	-0.740976	36.2191	1.86491e-81	3.44676e-79	175.547
chr18:73792632	5.79927	0.483049	36.2191	1.8651e-81	3.44704e-79	175.547
chr3:192889081	5.02976	-0.707439	36.2189	1.86618e-81	3.44893e-79	175.546
chr6:132666308	4.98232	0.188232	36.2188	1.86681e-81	3.45001e-79	175.546
chr20:44116001	-3.84829	-0.645244	-36.2188	1.86699e-81	3.45024e-79	175.546
chr5:9498708	5.24841	-0.547012	36.2186	1.8684e-81	3.45276e-79	175.545
chr15:29612412	4.04207	-1.80616	36.2186	1.86869e-81	3.4532e-79	175.545
chr8:102659758	5.82	-0.151829	36.2176	1.87602e-81	3.46667e-79	175.541
chr22:50145830	5.17756	0.504268	36.2175	1.87728e-81	3.46889e-79	175.54
chr22:37905652	3.80085	-1.31457	36.2174	1.87755e-81	3.4693e-79	175.54
chr8:30568709	5.26841	0.152378	36.2174	1.87777e-81	3.46961e-79	175.54
chr22:27135931	4.68195	-0.305	36.2171	1.87995e-81	3.47355e-79	175.539
chr3:66022016	4.59573	-0.268476	36.2169	1.88163e-81	3.47652e-79	175.538
chr10:29896266	4.74244	-0.827561	36.2169	1.88166e-81	3.47652e-79	175.538
chr3:46694119	3.98951	-1.85171	36.2167	1.88336e-81	3.47957e-79	175.537
chr5:17158209	3.77707	-2.2861	36.2166	1.88393e-81	3.48055e-79	175.537
chr10:3123159	3.50439	1.48439	36.2163	1.8862e-81	3.48463e-79	175.535
chr17:42419662	4.90915	-0.828598	36.2162	1.88698e-81	3.48599e-79	175.535
chr7:1062478	-5.63707	-0.0359756	-36.2162	1.88729e-81	3.48647e-79	175.535
chr1:182616258	-4.38171	-2.04951	-36.216	1.88854e-81	3.48869e-79	175.534
chr13:113019459	4.29671	0.91811	36.216	1.88873e-81	3.48894e-79	175.534
chr8:117954170	4.22354	0.52872	36.2159	1.88953e-81	3.49033e-79	175.534
chr6:144334435	-4.73659	-0.735976	-36.2155	1.8924e-81	3.49553e-79	175.532
chr7:151437447	4.83463	0.193659	36.2154	1.89322e-81	3.49696e-79	175.532
chr6:88517888	5.11976	0.401707	36.2154	1.89374e-81	3.49782e-79	175.531
chr5:136397971	4.885	-1.07335	36.2152	1.89524e-81	3.5005e-79	175.531
chr14:58133254	4.87866	-0.531402	36.2152	1.89532e-81	3.50055e-79	175.531
chr10:50606735	4.21854	0.774878	36.2152	1.89543e-81	3.50067e-79	175.53
chr5:42636551	3.52585	-0.00256098	36.2148	1.89833e-81	3.50593e-79	175.529
chr4:74218482	5.67024	0.136098	36.2147	1.89902e-81	3.5071e-79	175.529
chr13:51638337	4.24439	0.37939	36.2145	1.90041e-81	3.50956e-79	175.528
chr8:41508163	4.71122	-0.781707	36.2145	1.90044e-81	3.50956e-79	175.528
chr12:49956516	-4.29732	-0.789024	-36.2145	1.90078e-81	3.51009e-79	175.528
chr6:129659888	5.12402	-0.191768	36.214	1.90445e-81	3.51677e-79	175.526
chr5:149296607	4.68415	0.157073	36.2137	1.90667e-81	3.52078e-79	175.525
chr2:142834321	4.84634	-0.179512	36.2137	1.90691e-81	3.52112e-79	175.524
chr5:50702861	-4.54732	-0.341951	-36.2137	1.90719e-81	3.52154e-79	175.524
chr22:50145829	5.63537	0.604146	36.2134	1.90884e-81	3.5245e-79	175.523
chr15:62757667	5.63037	0.454939	36.2134	1.90919e-81	3.52505e-79	175.523
chr7:117251928	4.88122	0.861707	36.2133	1.90993e-81	3.52632e-79	175.523
chr1:31756582	4.18512	1.73122	36.2133	1.91023e-81	3.52678e-79	175.523
chr2:221999844	5.02427	-0.269329	36.2132	1.91114e-81	3.52837e-79	175.522
chr15:60902452	4.61939	0.0707927	36.213	1.91198e-81	3.52983e-79	175.522
chr5:51468385	4.48341	-0.68439	36.2127	1.91498e-81	3.53527e-79	175.52
chr4:126850559	4.31146	-1.35012	36.2122	1.91855e-81	3.54178e-79	175.518
chr2:10535022	4.45927	-1.51012	36.2121	1.91909e-81	3.54267e-79	175.518
chr4:186701885	5.60085	0.0398171	36.2121	1.91981e-81	3.54391e-79	175.518
chr5:82991801	-4.27829	0.0718293	-36.2117	1.92297e-81	3.54964e-79	175.516
chr1:7248005	-5.12598	-0.201768	-36.2116	1.92339e-81	3.55032e-79	175.516
chr1:12068769	4.63488	-0.624634	36.2115	1.92395e-81	3.55127e-79	175.516
chr1:16765375	3.0839	1.65622	36.2115	1.92417e-81	3.55158e-79	175.515
chr3:98815244	4.79171	-0.434878	36.2114	1.92473e-81	3.55252e-79	175.515
chr2:128236821	5.53159	0.8075	36.2113	1.92606e-81	3.55488e-79	175.514
chr1:204111407	6.10646	0.0657927	36.2112	1.92631e-81	3.55524e-79	175.514
chr19:1811253	4.81793	0.524085	36.2112	1.92696e-81	3.55635e-79	175.514
chr2:24418639	3.40341	1.30305	36.211	1.92829e-81	3.55871e-79	175.513
chr16:81405964	5.22817	-0.900549	36.211	1.92836e-81	3.55876e-79	175.513
chr14:50018388	4.86927	-0.509024	36.2107	1.93085e-81	3.56324e-79	175.512
chr16:80997475	4.79634	-0.55439	36.2106	1.93104e-81	3.5635e-79	175.512
chr17:58991995	4.21756	0.945854	36.2105	1.93256e-81	3.56622e-79	175.511
chr6:45521807	5.29634	0.107439	36.2103	1.9338e-81	3.5684e-79	175.51
chr16:11497736	-4.04232	-1.17079	-36.2102	1.93422e-81	3.56909e-79	175.51
chr12:45355620	5.38256	0.728963	36.2102	1.93455e-81	3.56961e-79	175.51
chr8:38549417	4.55659	-0.778049	36.2096	1.93944e-81	3.57853e-79	175.508
chr7:35698452	5.285	0.307866	36.2095	1.94028e-81	3.57998e-79	175.507
chr10:3943708	5.38707	0.502561	36.2095	1.94042e-81	3.58016e-79	175.507
chr11:2771340	5.13585	-0.092561	36.2091	1.94303e-81	3.58486e-79	175.506
chr5:61286983	5.33293	0.113537	36.2089	1.94482e-81	3.58807e-79	175.505
chr1:42165197	4.92707	-0.446707	36.2089	1.94503e-81	3.58838e-79	175.505
chr16:86878931	-5.48854	-0.783293	-36.2088	1.94613e-81	3.59031e-79	175.504
chr6:35895788	5.36195	0.0097561	36.2083	1.9495e-81	3.59642e-79	175.502
chr3:196179613	-4.04341	-0.386829	-36.2082	1.95022e-81	3.59766e-79	175.502
chr13:99205452	5.05146	-0.303293	36.2082	1.95101e-81	3.59902e-79	175.502
chr3:139384618	4.77549	0.717134	36.2081	1.95124e-81	3.59935e-79	175.502
chr16:68467504	4.22512	-1.13085	36.208	1.95197e-81	3.6006e-79	175.501
chr22:36440008	4.2211	-1.1503	36.208	1.95203e-81	3.60062e-79	175.501
chr1:94335586	5.07329	-0.285671	36.208	1.95236e-81	3.60113e-79	175.501
chr2:9420619	4.77354	0.585427	36.2079	1.95291e-81	3.60204e-79	175.501
chr12:2641016	4.41951	-0.883415	36.2078	1.95398e-81	3.60393e-79	175.5
chr17:78159669	-5.05841	-0.216646	-36.2074	1.95669e-81	3.60884e-79	175.499
chr17:82704781	4.33195	1.07756	36.2074	1.95689e-81	3.6091e-79	175.499
chr14:54367237	4.56707	-0.691829	36.2073	1.95776e-81	3.61061e-79	175.498
chr5:386768	4.93244	-0.110976	36.2072	1.95909e-81	3.61297e-79	175.498
chr12:47882821	-4.89902	0.192561	-36.2071	1.95976e-81	3.6141e-79	175.497
chr10:79094208	-5.18598	0.320793	-36.2069	1.96114e-81	3.61656e-79	175.496
chr1:43069443	5.95841	0.237134	36.2068	1.96183e-81	3.61774e-79	175.496
chr4:687642	5.33598	-1.03494	36.2067	1.9624e-81	3.61868e-79	175.496
chr17:12388421	4.26585	-0.908415	36.2067	1.96284e-81	3.61934e-79	175.496
chr8:18854979	4.25841	-1.87689	36.2067	1.96286e-81	3.61934e-79	175.496
chr16:14357503	5.35305	-0.101768	36.2065	1.9643e-81	3.6219e-79	175.495
chr3:86994028	4.3328	-1.92652	36.2064	1.96505e-81	3.6232e-79	175.494
chr14:61577427	5.78378	-0.0203049	36.2064	1.96557e-81	3.62405e-79	175.494
chr11:33449882	5.47817	0.552378	36.2063	1.96579e-81	3.62437e-79	175.494
chr1:227219445	-4.36768	-0.719451	-36.2062	1.96659e-81	3.62574e-79	175.494
chr2:67261109	5.01463	-0.84122	36.2061	1.96784e-81	3.62795e-79	175.493
chr1:153507219	6.37122	-0.167561	36.2058	1.96966e-81	3.63121e-79	175.492
chr8:91034052	4.97512	-0.302317	36.2057	1.97074e-81	3.63305e-79	175.492
chr6:167761276	4.25634	0.31622	36.2057	1.97076e-81	3.63305e-79	175.492
chr18:31103831	5.19305	-0.187012	36.2057	1.97088e-81	3.63318e-79	175.492
chr8:87733984	4.73707	-0.27622	36.2056	1.97195e-81	3.63505e-79	175.491
chr11:119319202	3.88476	0.662012	36.2053	1.97431e-81	3.6393e-79	175.49
chr14:90424887	4.62159	0.152988	36.205	1.97679e-81	3.64378e-79	175.489
chr6:151378288	5.10951	0.759268	36.2047	1.97874e-81	3.64727e-79	175.488
chr8:41706199	5.445	0.140549	36.2043	1.98252e-81	3.65415e-79	175.486
chr14:72942657	5.08378	-0.0432317	36.2042	1.98272e-81	3.65441e-79	175.486
chr3:193869450	5.51622	-0.320183	36.2042	1.98325e-81	3.65531e-79	175.485
chr11:122180484	4.3422	-1.46878	36.2042	1.98331e-81	3.65532e-79	175.485
chr12:120658868	5.68134	0.372256	36.204	1.98446e-81	3.65733e-79	175.485
chr2:100977278	6.15317	0.292561	36.2039	1.98568e-81	3.65949e-79	175.484
chr8:135705333	5.43524	-0.786402	36.2038	1.98637e-81	3.66067e-79	175.484
chr2:26704756	4.31573	1.21372	36.2038	1.98674e-81	3.66125e-79	175.484
chr1:202965406	6.10976	-0.0981707	36.2036	1.98839e-81	3.66419e-79	175.483
chr15:37004546	5.17854	-0.489268	36.2034	1.98975e-81	3.6666e-79	175.482
chr12:56821575	4.81451	0.032378	36.203	1.9928e-81	3.67211e-79	175.481
chr1:6724668	5.36024	-0.595488	36.203	1.99288e-81	3.67218e-79	175.48
chr5:174336210	4.9639	-0.64	36.203	1.99319e-81	3.67258e-79	175.48
chr17:73348188	3.51037	1.49262	36.203	1.99321e-81	3.67258e-79	175.48
chr15:64000356	4.91159	-0.140549	36.203	1.99332e-81	3.6727e-79	175.48
chr3:146551338	5.44768	-0.615793	36.2028	1.99425e-81	3.6743e-79	175.48
chr5:140106926	5.08451	0.269573	36.2028	1.99439e-81	3.67446e-79	175.48
chr17:81869007	4.50012	-1.6497	36.2024	1.99807e-81	3.68115e-79	175.478
chr4:8548294	5.63817	-0.0531098	36.2023	1.99876e-81	3.68233e-79	175.478
chr19:49025750	3.45354	-0.0851829	36.2018	2.00269e-81	3.68947e-79	175.476
chr11:33723021	4.57646	-1.13945	36.2016	2.00411e-81	3.69199e-79	175.475
chr1:77039825	5.1511	0.164085	36.2014	2.00637e-81	3.69604e-79	175.474
chr2:96916477	5.20451	0.037622	36.2013	2.00676e-81	3.69667e-79	175.474
chr17:31490163	4.30939	-0.349573	36.2012	2.00789e-81	3.69866e-79	175.473
chr12:71865525	5.82207	-0.101402	36.2011	2.00874e-81	3.70013e-79	175.473
chr22:36922999	5.3789	0.239207	36.2009	2.00995e-81	3.70226e-79	175.472
chr3:161101211	5.60232	-0.0684756	36.2009	2.01018e-81	3.70256e-79	175.472
chr15:74597208	5.10878	0.934146	36.2009	2.01022e-81	3.70256e-79	175.472
chr2:10546921	5.54927	0.861463	36.2009	2.01033e-81	3.70266e-79	175.472
chr2:13007645	3.695	-0.0782317	36.2007	2.01172e-81	3.70512e-79	175.471
chr18:2913221	4.78439	0.457805	36.2007	2.0118e-81	3.70517e-79	175.471
chr10:7027734	5.23415	-0.144146	36.2006	2.01283e-81	3.70697e-79	175.471
chr15:92131188	4.79512	-0.295488	36.2004	2.01453e-81	3.71e-79	175.47
chr16:88091698	4.63512	-0.280366	36.2004	2.01471e-81	3.71023e-79	175.47
chr10:9724662	4.4628	-0.620183	36.2003	2.015e-81	3.71067e-79	175.469
chr1:145707572	5.57	-0.29939	36.2003	2.01534e-81	3.7112e-79	175.469
chr21:44958262	5.96756	-0.381951	36.2002	2.0164e-81	3.71305e-79	175.469
chr19:17327311	5.00037	-0.750671	36.2002	2.01654e-81	3.71322e-79	175.469
chr12:121720220	5.12512	-0.00317073	36.1998	2.01959e-81	3.71873e-79	175.467
chr19:2016515	5.20207	-0.709573	36.1997	2.02042e-81	3.72016e-79	175.467
chr11:2287176	-4.16866	-1.52994	-36.1995	2.02191e-81	3.72281e-79	175.466
chr1:111541779	3.66122	1.36476	36.1989	2.02684e-81	3.73179e-79	175.464
chr21:14876567	3.94573	0.54128	36.1988	2.02771e-81	3.73329e-79	175.463
chr11:130672138	4.95134	-0.341646	36.1985	2.03009e-81	3.73757e-79	175.462
chr3:12235262	5.24512	-0.414878	36.1984	2.03137e-81	3.73982e-79	175.461
chr11:3996399	5.35768	0.191402	36.1982	2.03275e-81	3.74227e-79	175.461
chr8:38872240	6.37207	-0.0284756	36.1982	2.03324e-81	3.74307e-79	175.46
chr1:96474004	5.8172	0.000182927	36.1981	2.03378e-81	3.74396e-79	175.46
chr1:41803298	-4.68951	-0.383415	-36.1979	2.03537e-81	3.7468e-79	175.459
chr5:174612818	4.76585	-0.303293	36.1978	2.03592e-81	3.74771e-79	175.459
chr8:48324439	4.87134	-0.313476	36.1978	2.03646e-81	3.7486e-79	175.459
chr6:43056144	4.9761	0.575976	36.1976	2.03811e-81	3.75154e-79	175.458
chr16:88755074	5.55354	0.562134	36.1975	2.03881e-81	3.75274e-79	175.458
chr11:19670900	5.15402	0.0760366	36.1972	2.04112e-81	3.75689e-79	175.457
chr2:43085828	5.27512	0.711951	36.1967	2.04588e-81	3.76554e-79	175.454
chr14:99036877	-5.65354	-0.534695	-36.1963	2.04895e-81	3.77111e-79	175.453
chr9:83666022	-4.78329	0.869207	-36.1963	2.04921e-81	3.77147e-79	175.453
chr11:66011647	4.15256	-1.22677	36.1962	2.04938e-81	3.77169e-79	175.453
chr17:38591548	-4.18171	-0.306951	-36.1962	2.04961e-81	3.77202e-79	175.452
chr17:75078622	4.47598	-1.17335	36.196	2.05145e-81	3.77529e-79	175.452
chr11:97966138	4.73915	-0.243354	36.1958	2.0534e-81	3.77879e-79	175.451
chr9:129755876	5.24829	0.230244	36.1957	2.05417e-81	3.78011e-79	175.45
chr6:32084007	5.4978	-0.567073	36.1956	2.05492e-81	3.78138e-79	175.45
chr1:172933910	4.3372	-1.60262	36.1954	2.05631e-81	3.78385e-79	175.449
chr1:31577246	5.04805	0.00219512	36.1954	2.05664e-81	3.78435e-79	175.449
chr20:38218195	5.52073	-0.869268	36.1954	2.05677e-81	3.78448e-79	175.449
chr4:10096529	4.24341	-1.1372	36.1954	2.05682e-81	3.78449e-79	175.449
chr8:101139214	5.46805	0.149756	36.1951	2.05938e-81	3.78909e-79	175.448
chr16:68538	4.7122	-0.972439	36.195	2.05969e-81	3.78957e-79	175.448
chr19:15330007	4.045	0.886402	36.1946	2.06325e-81	3.796e-79	175.446
chr5:178781549	5.59256	0.915915	36.1946	2.06353e-81	3.79643e-79	175.446
chr11:47905642	4.55963	0.84628	36.1945	2.06422e-81	3.79759e-79	175.445
chr9:83267038	4.29854	-0.788659	36.1942	2.06669e-81	3.80205e-79	175.444
chr9:23683854	4.53427	0.402866	36.194	2.06826e-81	3.80483e-79	175.443
chr5:143250120	4.58988	0.242256	36.1939	2.06909e-81	3.80625e-79	175.443
chr12:6069494	4.53659	-1.08476	36.1939	2.06935e-81	3.80662e-79	175.443
chr6:145893771	5.51585	0.0367073	36.1939	2.06941e-81	3.80665e-79	175.443
chr15:89663106	3.42963	-1.95872	36.1937	2.0708e-81	3.80909e-79	175.442
chr3:195154882	-4.03329	0.0401829	-36.1937	2.07095e-81	3.80927e-79	175.442
chr15:96274203	4.74683	0.548537	36.1936	2.07189e-81	3.8109e-79	175.442
chr17:9701112	6.46427	0.0629878	36.1936	2.07213e-81	3.81125e-79	175.442
chr3:161101189	5.9472	0.274939	36.1935	2.07264e-81	3.81209e-79	175.441
chr8:22191379	5.54171	-0.0982927	36.1935	2.07301e-81	3.81266e-79	175.441
chr17:41066437	5.26476	-0.929451	36.1933	2.07444e-81	3.81518e-79	175.44
chr6:168163564	5.11732	-0.74	36.1933	2.0745e-81	3.81519e-79	175.44
chr9:134591076	5.11793	-0.995549	36.1933	2.07464e-81	3.81536e-79	175.44
chr13:75629011	3.75207	1.41677	36.1932	2.07525e-81	3.81638e-79	175.44
chr4:185797202	6.15439	0.288537	36.1931	2.07573e-81	3.81716e-79	175.44
chr18:50725889	3.55646	1.79787	36.1929	2.07821e-81	3.82162e-79	175.439
chr22:30572323	4.9422	-0.552439	36.1927	2.07969e-81	3.82424e-79	175.438
chr14:95307635	5.31085	-0.493598	36.1926	2.08037e-81	3.82539e-79	175.438
chr3:33884339	4.42878	-1.0311	36.1924	2.08207e-81	3.82841e-79	175.437
chr16:85287225	4.11646	0.513963	36.1923	2.08291e-81	3.82985e-79	175.436
chr5:159533296	4.99098	-0.205976	36.1918	2.08769e-81	3.83854e-79	175.434
chr22:26681751	4.75415	0.575	36.1917	2.08815e-81	3.83928e-79	175.434
chr16:3949049	5.32695	-0.5975	36.1916	2.08865e-81	3.84011e-79	175.434
chr7:2518578	5.0139	0.100244	36.1916	2.08888e-81	3.84042e-79	175.434
chr18:48721344	5.81366	0.223659	36.1916	2.08936e-81	3.84121e-79	175.433
chr3:8320146	4.1539	-1.37768	36.1915	2.09019e-81	3.84263e-79	175.433
chr8:144423760	5.56976	-0.551098	36.1914	2.09054e-81	3.84317e-79	175.433
chr2:145739588	4.74366	-0.137195	36.1914	2.0912e-81	3.84428e-79	175.432
chr18:490254	4.58805	0.989756	36.1913	2.09197e-81	3.8456e-79	175.432
chr1:150551425	3.84012	-0.479451	36.191	2.09406e-81	3.84933e-79	175.431
chr22:50085231	-5.23439	-1.12549	-36.1909	2.09537e-81	3.85164e-79	175.43
chr6:30922669	5.37159	0.126402	36.1908	2.09577e-81	3.85228e-79	175.43
chr10:63682529	4.78061	-0.216768	36.1906	2.09789e-81	3.85608e-79	175.429
chr3:45218757	4.92476	-0.605305	36.1901	2.10192e-81	3.86338e-79	175.427
chr1:235000493	5.76366	-0.0180488	36.1899	2.10383e-81	3.86679e-79	175.426
chr11:78567225	5.32963	-0.384207	36.1895	2.10691e-81	3.87235e-79	175.425
chr9:23783481	4.71	-0.15878	36.1893	2.1094e-81	3.87682e-79	175.424
chr1:230147515	-3.70817	-0.882866	-36.1892	2.11017e-81	3.87813e-79	175.423
chr13:112703342	-5.01098	-0.833293	-36.189	2.11135e-81	3.88021e-79	175.423
chr17:83085342	5.35317	0.322683	36.1889	2.11249e-81	3.88219e-79	175.422
chr9:110125484	4.67183	-1.52896	36.1888	2.11356e-81	3.88406e-79	175.422
chr6:159953178	-4.92756	-0.485732	-36.1887	2.11415e-81	3.88504e-79	175.422
chr10:70120592	5.6728	0.678232	36.1884	2.11672e-81	3.88965e-79	175.42
chr6:169167851	5.29817	0.859207	36.188	2.12016e-81	3.89588e-79	175.419
chr9:84672141	4.4078	-0.361463	36.1879	2.12113e-81	3.89755e-79	175.418
chr2:112591605	5.3239	-0.29061	36.1877	2.1229e-81	3.9007e-79	175.417
chr12:1563223	-4.22793	-0.0407927	-36.1877	2.12298e-81	3.90074e-79	175.417
chr17:42686040	4.82463	0.598659	36.1876	2.12348e-81	3.90156e-79	175.417
chr7:36724516	-5.12634	-1.17439	-36.1876	2.12413e-81	3.90265e-79	175.417
chr20:1378231	5.16634	-0.330488	36.1873	2.1269e-81	3.90765e-79	175.416
chr11:65916489	4.1011	0.528354	36.1871	2.12801e-81	3.90958e-79	175.415
chr13:111423669	4.04427	-0.196768	36.1869	2.12976e-81	3.91268e-79	175.414
chr21:43812299	-4.20927	-0.416707	-36.1869	2.12984e-81	3.91273e-79	175.414
chr6:125798142	4.60646	-1.06433	36.1865	2.13396e-81	3.9202e-79	175.412
chr16:88265563	5.5172	-0.258963	36.1864	2.13427e-81	3.92067e-79	175.412
chr16:87969098	4.23073	1.09854	36.1864	2.13471e-81	3.92137e-79	175.412
chr15:96274128	5.74476	-0.288232	36.1862	2.13654e-81	3.92462e-79	175.411
chr5:14491952	4.76415	1.16549	36.1861	2.13682e-81	3.92504e-79	175.411
chr9:133115882	5.46305	-0.315427	36.186	2.1375e-81	3.92618e-79	175.411
chr20:51424508	4.26573	1.15701	36.186	2.13834e-81	3.92763e-79	175.41
chr12:116864635	5.02488	-1.14841	36.1859	2.1388e-81	3.92836e-79	175.41
chr11:128938213	3.91049	0.808902	36.1857	2.14077e-81	3.93188e-79	175.409
chr2:172283004	4.82171	0.321707	36.1856	2.14165e-81	3.9334e-79	175.409
chr1:939115	4.1411	0.984817	36.1856	2.14188e-81	3.93371e-79	175.409
chr15:29775112	4.91646	-0.510183	36.1855	2.14209e-81	3.934e-79	175.408
chr11:70826569	-4.88329	-0.297256	-36.1854	2.14303e-81	3.93562e-79	175.408
chr12:53420668	4.9489	-0.327866	36.1853	2.14441e-81	3.93805e-79	175.407
chr11:61818130	3.59183	1.15762	36.1851	2.14563e-81	3.94018e-79	175.407
chr1:31690062	4.25439	-1.54317	36.1849	2.14725e-81	3.943e-79	175.406
chr2:223887311	-5.92024	-0.283293	-36.1849	2.14728e-81	3.943e-79	175.406
chr9:124299020	5.21268	0.903415	36.1848	2.14841e-81	3.94497e-79	175.406
chr16:89417514	5.47988	0.145915	36.1847	2.14961e-81	3.94708e-79	175.405
chr5:123182252	3.17744	0.6225	36.1844	2.15245e-81	3.95218e-79	175.404
chr10:69334552	4.17354	-1.74213	36.1843	2.15305e-81	3.95309e-79	175.403
chr9:129138921	4.21134	0.638598	36.1843	2.15305e-81	3.95309e-79	175.403
chr8:79877351	4.4372	0.832256	36.1841	2.15481e-81	3.95621e-79	175.403
chr7:70420205	4.04866	1.06238	36.1841	2.15498e-81	3.95641e-79	175.402
chr12:46201681	5.84232	0.0214024	36.184	2.15598e-81	3.95815e-79	175.402
chr16:85995947	-4.39671	-0.450915	-36.1839	2.15657e-81	3.95913e-79	175.402
chr1:198120688	5.38415	0.171585	36.1838	2.15777e-81	3.96123e-79	175.401
chr22:36921913	5.39878	-0.817195	36.1837	2.15867e-81	3.96277e-79	175.401
chr3:125109266	5.75488	-0.75122	36.1835	2.16026e-81	3.96558e-79	175.4
chr5:139378990	-4.07488	-0.21939	-36.1834	2.16081e-81	3.96649e-79	175.4
chr17:81913898	5.34646	-0.0234756	36.1832	2.16248e-81	3.96945e-79	175.399
chr12:25253627	4.13476	0.715793	36.1832	2.16292e-81	3.97015e-79	175.399
chr2:764488	5.04451	-0.292988	36.1828	2.16598e-81	3.97567e-79	175.397
chr2:3536373	4.6272	-1.52323	36.1828	2.16658e-81	3.97666e-79	175.397
chr5:33343797	5.2322	-0.579268	36.1827	2.16708e-81	3.97748e-79	175.397
chr1:31921138	-4.7428	-0.0693293	-36.1827	2.16748e-81	3.97811e-79	175.397
chr2:36615504	5.78927	-0.0747561	36.1827	2.16755e-81	3.97812e-79	175.397
chr21:43727825	5.46244	-1.2472	36.1824	2.17025e-81	3.98297e-79	175.395
chr18:79397985	6.0611	0.0856707	36.1821	2.17221e-81	3.98647e-79	175.395
chr12:114699985	-4.70524	-0.989573	-36.1821	2.17234e-81	3.98661e-79	175.394
chr5:179332031	5.84366	-0.147317	36.1816	2.17671e-81	3.99451e-79	175.392
chr2:176490402	6.1139	-0.267317	36.1813	2.17941e-81	3.99937e-79	175.391
chr3:62160023	4.78732	0.42622	36.1813	2.17983e-81	4.00003e-79	175.391
chr1:62228914	5.0961	-0.313415	36.1813	2.18008e-81	4.00039e-79	175.391
chr7:134676905	4.81537	-0.040122	36.1811	2.1815e-81	4.00289e-79	175.39
chr5:65038637	5.7139	0.77061	36.1811	2.182e-81	4.0037e-79	175.39
chr18:63775804	5.40207	0.245061	36.1809	2.18335e-81	4.00606e-79	175.389
chr12:58314675	3.73841	0.534695	36.1808	2.18465e-81	4.00836e-79	175.389
chr9:136534068	-5.12732	-0.130854	-36.1804	2.18757e-81	4.01359e-79	175.388
chr18:54960388	5.225	0.473598	36.1804	2.1882e-81	4.01466e-79	175.387
chr10:93776981	4.10256	-1.4364	36.1802	2.18947e-81	4.01687e-79	175.387
chr2:37366800	4.9728	-0.2675	36.1802	2.18988e-81	4.01752e-79	175.386
chr2:1909685	5.66305	0.072378	36.1801	2.19039e-81	4.01834e-79	175.386
chr12:62605053	4.43256	-1.13494	36.1798	2.19331e-81	4.0236e-79	175.385
chr3:185971717	4.37805	1.4922	36.1796	2.19496e-81	4.02651e-79	175.384
chr1:231867073	4.90317	0.450244	36.1796	2.19523e-81	4.02692e-79	175.384
chr1:168632136	5.52195	-0.167927	36.1795	2.19592e-81	4.02806e-79	175.384
chr12:8235910	5.43402	-0.573354	36.1795	2.196e-81	4.02812e-79	175.384
chr5:14610350	4.96195	-0.0718293	36.1794	2.19712e-81	4.03005e-79	175.383
chr16:11828754	5.40317	-0.40939	36.1794	2.19729e-81	4.03026e-79	175.383
chr3:141455457	5.11573	-0.478232	36.1793	2.19762e-81	4.03076e-79	175.383
chr1:168406261	5.20207	-0.445549	36.1793	2.19775e-81	4.0309e-79	175.383
chr17:3558961	5.09354	0.219939	36.1791	2.20021e-81	4.0353e-79	175.382
chr7:5693118	-4.79927	-0.868171	-36.1788	2.20223e-81	4.03891e-79	175.381
chr2:215433398	5.80354	-0.178841	36.1787	2.20381e-81	4.04169e-79	175.38
chr15:89396478	-4.10122	0.709512	-36.1785	2.20497e-81	4.04372e-79	175.38
chr15:25597389	4.66098	-0.29939	36.1784	2.20613e-81	4.04574e-79	175.379
chr11:3880321	3.85951	0.304512	36.1783	2.20713e-81	4.04746e-79	175.379
chr2:158870158	5.54659	0.715366	36.178	2.20991e-81	4.05245e-79	175.377
chr1:14988539	5.57732	-0.540488	36.1779	2.2105e-81	4.05343e-79	175.377
chr12:122841847	5.67195	-0.285244	36.1776	2.21307e-81	4.05803e-79	175.376
chr10:48400514	5.44524	-0.400305	36.1776	2.21374e-81	4.05915e-79	175.376
chr19:35502076	5.49951	-0.118415	36.1775	2.21425e-81	4.05998e-79	175.375
chr1:6918604	-4.68268	-0.331707	-36.1772	2.2172e-81	4.06529e-79	175.374
chr15:40500215	4.15378	1.33909	36.1772	2.21755e-81	4.06581e-79	175.374
chr1:172639493	5.40927	-0.885854	36.1768	2.22083e-81	4.07172e-79	175.372
chr5:90645209	4.68146	-1.37939	36.1767	2.22158e-81	4.073e-79	175.372
chr19:11146217	5.52122	0.242927	36.1766	2.22228e-81	4.07416e-79	175.372
chr3:187671338	4.36354	-0.953841	36.1766	2.22238e-81	4.07425e-79	175.372
chr20:21246548	6.46207	0.386524	36.1765	2.22331e-81	4.07585e-79	175.371
chr19:33069799	5.38512	-0.638171	36.1764	2.22417e-81	4.0773e-79	175.371
chr1:223761268	4.89183	-0.751159	36.1762	2.22636e-81	4.08122e-79	175.37
chr2:54483437	5.53427	-0.293841	36.176	2.22771e-81	4.08358e-79	175.369
chr14:103738293	4.3578	0.335	36.176	2.22777e-81	4.0836e-79	175.369
chr14:75202667	3.92939	0.205915	36.1758	2.22969e-81	4.08701e-79	175.369
chr2:232662693	5.86305	0.0448171	36.1757	2.23088e-81	4.08907e-79	175.368
chr1:16018995	4.51976	-1.11451	36.1751	2.23623e-81	4.09877e-79	175.366
chr7:29457310	5.07195	-0.430244	36.1751	2.23677e-81	4.09965e-79	175.365
chr5:142826206	4.32951	1.16012	36.175	2.23716e-81	4.10025e-79	175.365
chr9:127952616	5.35878	-0.658171	36.1747	2.24038e-81	4.10606e-79	175.364
chr13:112985067	-4.88646	-0.906524	-36.1743	2.24387e-81	4.11234e-79	175.362
chr4:151226237	5.40268	-0.493537	36.1742	2.24455e-81	4.11348e-79	175.362
chr5:125367588	5.34561	0.499268	36.174	2.24648e-81	4.11686e-79	175.361
chr17:81486627	-4.12939	1.08933	-36.174	2.24651e-81	4.11686e-79	175.361
chr5:180816547	-4.81354	-0.34628	-36.174	2.24664e-81	4.11698e-79	175.361
chr19:11168734	4.79756	0.505976	36.1739	2.24744e-81	4.11834e-79	175.361
chr1:206897480	2.88122	1.26195	36.1734	2.25247e-81	4.12745e-79	175.358
chr11:59858163	4.77683	-0.714024	36.1731	2.25474e-81	4.13151e-79	175.357
chr4:138091471	3.70366	1.46305	36.173	2.25563e-81	4.13302e-79	175.357
chr12:120235520	4.77756	-0.695122	36.1729	2.2565e-81	4.13451e-79	175.357
chr17:61487296	4.34866	0.0364024	36.1728	2.25781e-81	4.1368e-79	175.356
chr16:56608112	4.26793	-1.91884	36.1728	2.25789e-81	4.13684e-79	175.356
chr12:94616545	5.21244	-0.119024	36.1727	2.25833e-81	4.13754e-79	175.356
chr9:115157227	5.16671	-0.485305	36.1727	2.25866e-81	4.13804e-79	175.356
chr11:132095920	4.72	0.581585	36.1726	2.25922e-81	4.13895e-79	175.355
chr2:233022807	5.555	-0.0511585	36.1725	2.26038e-81	4.14096e-79	175.355
chr4:1044049	4.7939	-0.925	36.1724	2.26115e-81	4.1422e-79	175.355
chr1:18966019	5.47061	-0.690549	36.1724	2.26117e-81	4.1422e-79	175.355
chr4:173535371	-4.855	-0.668841	-36.1724	2.26127e-81	4.14226e-79	175.354
chr6:156557315	-4.9989	-0.441159	-36.1723	2.26256e-81	4.14452e-79	175.354
chr7:1562287	5.00695	0.264939	36.1723	2.26269e-81	4.14465e-79	175.354
chr12:54050155	-4.37866	-1.21055	-36.1722	2.26371e-81	4.14642e-79	175.353
chr1:100085566	4.09049	1.66415	36.1718	2.26714e-81	4.15258e-79	175.352
chr15:41585215	4.2	-0.914146	36.1717	2.26776e-81	4.15361e-79	175.352
chr5:33050004	4.2322	0.472927	36.1717	2.26836e-81	4.15461e-79	175.351
chr12:122873743	5.1128	-0.00140244	36.1715	2.27015e-81	4.15778e-79	175.351
chr15:88321369	4.20451	-1.33616	36.1713	2.27144e-81	4.16001e-79	175.35
chr1:2132576	4.2261	-1.43244	36.1709	2.27517e-81	4.16675e-79	175.348
chr10:61767333	4.19915	-1.13091	36.1709	2.27539e-81	4.16693e-79	175.348
chr22:27798858	5.04085	1.0514	36.1709	2.27539e-81	4.16693e-79	175.348
chr12:114700752	-5.30805	-0.0178049	-36.1709	2.27585e-81	4.16766e-79	175.348
chr5:172795547	5.86402	-0.26628	36.1706	2.27859e-81	4.17257e-79	175.347
chr15:99434087	5.64988	-0.10689	36.1705	2.27936e-81	4.17381e-79	175.347
chr14:37809859	4.12061	1.16726	36.1705	2.27939e-81	4.17381e-79	175.347
chr1:163104298	5.19878	0.618659	36.1703	2.28082e-81	4.17632e-79	175.346
chr6:57013598	4.89915	-1.27762	36.1703	2.28096e-81	4.17648e-79	175.346
chr7:74051863	4.33366	-0.625	36.1703	2.28132e-81	4.17702e-79	175.346
chr7:1534751	4.60085	-0.892622	36.1702	2.28234e-81	4.17879e-79	175.345
chr8:144414388	5.46061	-0.491159	36.17	2.28402e-81	4.18175e-79	175.344
chr3:129603658	5.43854	-0.544634	36.1697	2.28727e-81	4.18757e-79	175.343
chr2:8305668	-5.255	0.127012	-36.1697	2.28733e-81	4.18757e-79	175.343
chr6:170222870	-5.38195	0.173537	-36.1692	2.292e-81	4.19602e-79	175.341
chr2:207635603	5.60537	-0.354634	36.1691	2.29262e-81	4.19705e-79	175.341
chr4:1082485	-5.16829	-1.10402	-36.169	2.29327e-81	4.19813e-79	175.34
chr18:3059552	-4.81122	-0.432439	-36.1686	2.29723e-81	4.20526e-79	175.339
chr6:157649933	-4.85573	0.529695	-36.1685	2.2984e-81	4.2073e-79	175.338
chr6:71489934	3.95171	-1.77976	36.1683	2.30038e-81	4.21081e-79	175.337
chr10:30014679	3.72671	0.429207	36.1682	2.30109e-81	4.21193e-79	175.337
chr7:137151541	4.66085	-0.554939	36.1682	2.30111e-81	4.21193e-79	175.337
chr15:94693028	5.63439	0.00756098	36.168	2.30296e-81	4.21521e-79	175.336
chr15:39586929	5.32012	-0.61189	36.1679	2.30371e-81	4.21645e-79	175.336
chr7:107953845	5.21427	-0.474817	36.1678	2.30529e-81	4.21924e-79	175.335
chr11:9362582	5.56524	-0.126524	36.1676	2.30667e-81	4.22167e-79	175.335
chr20:11918479	-4.69573	-0.216646	-36.1674	2.30889e-81	4.22562e-79	175.334
chr11:11980197	4.22585	0.775732	36.1673	2.30988e-81	4.22731e-79	175.333
chr10:3781968	5.14976	-0.853902	36.1671	2.31154e-81	4.23024e-79	175.333
chr14:23062993	4.89024	0.369878	36.167	2.31217e-81	4.23115e-79	175.332
chr2:46182091	5.18963	0.604085	36.167	2.31219e-81	4.23115e-79	175.332
chr10:370348	6.28634	0.25439	36.167	2.31222e-81	4.23115e-79	175.332
chr10:3780280	4.73671	-1.86835	36.1668	2.31458e-81	4.23526e-79	175.331
chr14:54817755	5.37171	0.116341	36.1668	2.31464e-81	4.23526e-79	175.331
chr9:117936584	4.88098	0.442317	36.1668	2.31465e-81	4.23526e-79	175.331
chr21:37455522	5.15476	-0.31628	36.1667	2.31508e-81	4.23593e-79	175.331
chr17:27570221	4.42329	0.920305	36.1666	2.31595e-81	4.23741e-79	175.331
chr17:45290242	5.16573	0.0440854	36.1666	2.31603e-81	4.23746e-79	175.331
chr2:76895689	4.26707	0.105976	36.1665	2.3175e-81	4.24003e-79	175.33
chr1:11072632	-4.23073	0.102927	-36.1663	2.31882e-81	4.24233e-79	175.329
chr5:501910	-4.74707	-0.493171	-36.1659	2.32292e-81	4.24972e-79	175.328
chr7:50627771	5.645	0.104939	36.1659	2.32302e-81	4.24979e-79	175.328
chr8:22203752	5.24037	-0.800427	36.1655	2.32698e-81	4.25693e-79	175.326
chr14:22477477	4.45598	0.699451	36.1655	2.32738e-81	4.25755e-79	175.326
chr7:75836068	5.72122	0.0557317	36.165	2.33152e-81	4.265e-79	175.324
chr4:151687290	5.5989	-0.424085	36.1649	2.33257e-81	4.26673e-79	175.324
chr9:115255023	5.4528	-0.638354	36.1649	2.3326e-81	4.26673e-79	175.324
chr2:189217834	5.19915	-0.46372	36.1649	2.33264e-81	4.26673e-79	175.323
chr14:59347567	-4.83293	-0.194878	-36.1648	2.33407e-81	4.26923e-79	175.323
chr8:41290663	4.02561	-1.0561	36.1647	2.33426e-81	4.26943e-79	175.323
chr15:70474900	-5.4	0.24622	-36.1647	2.33431e-81	4.26943e-79	175.323
chr17:5584118	-4.68756	-0.314634	-36.1647	2.33483e-81	4.27028e-79	175.323
chr5:116626615	-4.72366	0.312439	-36.1646	2.33527e-81	4.27096e-79	175.322
chr8:48764060	5.0339	-0.894268	36.1645	2.33691e-81	4.27386e-79	175.322
chr16:85336412	5.19024	0.181707	36.1642	2.33921e-81	4.27795e-79	175.321
chr11:64855495	5.26049	-0.0289024	36.1642	2.33971e-81	4.27876e-79	175.32
chr7:44765452	4.81085	0.547012	36.1641	2.34031e-81	4.27974e-79	175.32
chr6:4413242	4.95988	-0.306646	36.1639	2.342e-81	4.28272e-79	175.319
chr1:3170507	-4.3578	-0.593293	-36.1637	2.34418e-81	4.28658e-79	175.319
chr7:128454849	3.49341	1.52012	36.1632	2.34896e-81	4.29521e-79	175.317
chr16:86968976	5.96512	0.235854	36.1631	2.3498e-81	4.29663e-79	175.316
chr2:1686090	5.41902	-0.322439	36.1631	2.35052e-81	4.29785e-79	175.316
chr16:11755545	5.14512	0.170854	36.1628	2.35272e-81	4.30175e-79	175.315
chr18:63879111	5.33195	-0.0962195	36.1627	2.35388e-81	4.30376e-79	175.314
chr15:66459916	5.07073	-0.141341	36.1627	2.35407e-81	4.30399e-79	175.314
chr13:112983598	4.75902	0.886829	36.1624	2.35711e-81	4.30943e-79	175.313
chr2:84840620	4.79951	-0.920854	36.1622	2.35873e-81	4.31217e-79	175.312
chr3:149198814	5.49915	-0.765305	36.1622	2.35873e-81	4.31217e-79	175.312
chr7:142861213	4.88683	-0.397195	36.1621	2.35996e-81	4.31431e-79	175.312
chr11:70826529	-4.95354	0.652744	-36.1621	2.36023e-81	4.3147e-79	175.312
chr11:64410677	5.12293	-0.201707	36.162	2.36062e-81	4.3153e-79	175.312
chr7:142793213	4.33256	0.768232	36.162	2.36103e-81	4.31593e-79	175.311
chr17:38296202	4.58232	-0.6425	36.1616	2.36443e-81	4.32202e-79	175.31
chr7:155997641	-4.91756	-0.423537	-36.1612	2.36895e-81	4.33018e-79	175.308
chr10:15363259	5.21927	0.357561	36.161	2.37075e-81	4.33333e-79	175.307
chr20:45014743	4.76976	0.180732	36.161	2.3708e-81	4.33333e-79	175.307
chr16:3017346	4.30854	0.600976	36.1606	2.37483e-81	4.34058e-79	175.306
chr2:113799706	-4.92463	0.263902	-36.1606	2.37501e-81	4.3408e-79	175.306
chr19:4839303	4.23537	0.781829	36.1605	2.37532e-81	4.34126e-79	175.305
chr14:64758519	5.16305	-0.744085	36.1605	2.37539e-81	4.34127e-79	175.305
chr19:5838868	-4.25585	-0.418049	-36.1603	2.37706e-81	4.3442e-79	175.305
chr5:7821518	4.68707	0.784878	36.1603	2.37763e-81	4.34513e-79	175.304
chr10:119413386	3.24732	0.0567073	36.1601	2.37958e-81	4.34859e-79	175.304
chr8:29057062	5.83573	-0.0566463	36.1598	2.38282e-81	4.35428e-79	175.302
chr13:114109525	4.57159	0.999817	36.1598	2.38282e-81	4.35428e-79	175.302
chr2:238421467	4.50915	-0.290061	36.1595	2.38498e-81	4.3581e-79	175.301
chr12:12338597	-4.6611	-0.914573	-36.1595	2.38578e-81	4.35946e-79	175.301
chr15:88990589	5.40659	0.853171	36.1593	2.38731e-81	4.36214e-79	175.3
chr18:48991823	5.43354	0.0490854	36.1592	2.38855e-81	4.36429e-79	175.3
chr8:41152205	4.22061	0.631159	36.159	2.39038e-81	4.36752e-79	175.299
chr17:82096295	4.32707	0.242317	36.1588	2.39177e-81	4.36995e-79	175.299
chr20:37315357	4.94427	-0.906037	36.1588	2.39187e-81	4.37e-79	175.298
chr6:12537182	4.18585	0.755854	36.1588	2.39207e-81	4.37027e-79	175.298
chr6:126529735	3.45976	0.860366	36.1587	2.39338e-81	4.37253e-79	175.298
chr20:43584984	3.87488	0.502805	36.1585	2.39523e-81	4.3758e-79	175.297
chr1:21239640	5.46732	0.932927	36.1583	2.39729e-81	4.37945e-79	175.296
chr3:71496467	4.23988	0.459085	36.1576	2.40448e-81	4.39247e-79	175.293
chr16:29262117	4.84378	-0.247012	36.1572	2.40819e-81	4.39913e-79	175.292
chr9:133704096	4.02854	0.995854	36.1571	2.40923e-81	4.40091e-79	175.291
chr17:1493414	-3.87012	-1.27299	-36.1569	2.41112e-81	4.40426e-79	175.29
chr22:24408859	4.2561	-0.164146	36.1567	2.41347e-81	4.40843e-79	175.29
chr12:131854348	4.24378	-0.476037	36.1565	2.41482e-81	4.41078e-79	175.289
chr2:44136393	5.46378	-0.704939	36.1565	2.41496e-81	4.41092e-79	175.289
chr3:73499377	5.30183	0.0631098	36.1565	2.4151e-81	4.41106e-79	175.289
chr1:21497803	4.39561	0.512927	36.1565	2.41533e-81	4.41136e-79	175.289
chr12:91886520	5.51427	0.236159	36.1564	2.41639e-81	4.41319e-79	175.288
chr1:205293643	5.33671	-0.41628	36.1561	2.41868e-81	4.41725e-79	175.287
chr3:134427607	5.1139	-0.993049	36.1561	2.41893e-81	4.41758e-79	175.287
chr15:68517584	3.1778	1.87878	36.156	2.42025e-81	4.41988e-79	175.287
chr1:58786427	4.68244	0.890244	36.156	2.42038e-81	4.42e-79	175.287
chr2:8548585	4.52768	-0.0770122	36.1559	2.42133e-81	4.42163e-79	175.286
chr5:174336104	4.84939	-0.69872	36.1558	2.42231e-81	4.42329e-79	175.286
chr16:88755037	5.185	0.41689	36.1557	2.42263e-81	4.42376e-79	175.286
chr4:41449105	5.29085	-0.269207	36.1557	2.42347e-81	4.42518e-79	175.285
chr2:29011772	-3.88451	-1.64921	-36.1556	2.42368e-81	4.42546e-79	175.285
chr3:176431124	3.66829	-1.64951	36.1556	2.42435e-81	4.42656e-79	175.285
chr16:88135159	4.85768	-0.997256	36.1556	2.42446e-81	4.42665e-79	175.285
chr7:47536366	5.19134	-0.188476	36.1555	2.42546e-81	4.42835e-79	175.285
chr10:77607406	5.18122	0.26122	36.1554	2.42661e-81	4.43034e-79	175.284
chr6:170266240	-3.83659	-0.409024	-36.1553	2.42752e-81	4.43188e-79	175.284
chr1:3704260	-4.23646	-0.721402	-36.1551	2.42953e-81	4.43543e-79	175.283
chr12:121628406	3.97659	-1.53207	36.1548	2.43221e-81	4.44021e-79	175.282
chr10:3623976	4.86756	-0.920732	36.1545	2.4355e-81	4.4461e-79	175.28
chr14:75646501	5.40305	-0.554695	36.1544	2.43617e-81	4.44721e-79	175.28
chr1:36387510	4.29659	-1.09805	36.1543	2.4371e-81	4.44879e-79	175.28
chr11:12727385	4.79951	-0.242683	36.1532	2.44813e-81	4.46881e-79	175.275
chr16:89668741	-4.37293	1.17488	-36.1532	2.44839e-81	4.46917e-79	175.275
chr2:102008743	5.2722	0.0537805	36.1531	2.44908e-81	4.47031e-79	175.275
chr2:70626774	4.31524	-0.298354	36.1531	2.44975e-81	4.47141e-79	175.275
chr5:71385486	5.3872	-0.818598	36.1529	2.45167e-81	4.4748e-79	175.274
chr20:33793366	4.20939	-2.38921	36.1528	2.45266e-81	4.4765e-79	175.273
chr1:9069428	-3.5678	-2.30207	-36.1527	2.45308e-81	4.47714e-79	175.273
chr8:144423980	5.08183	0.829207	36.1527	2.45318e-81	4.47721e-79	175.273
chr8:42196549	5.27159	-0.7025	36.1527	2.45364e-81	4.47793e-79	175.273
chr14:95475707	4.85256	0.0378659	36.1525	2.45561e-81	4.48141e-79	175.272
chr11:18595658	5.18476	-0.824817	36.1524	2.45621e-81	4.48238e-79	175.272
chr8:11742568	5.50561	-0.296585	36.1523	2.45701e-81	4.48373e-79	175.272
chr4:76703447	4.97159	-0.263476	36.1523	2.45763e-81	4.48474e-79	175.271
chr4:186039837	4.6422	-1.63805	36.1522	2.45872e-81	4.48661e-79	175.271
chr8:3108178	4.10049	-1.36146	36.1522	2.45883e-81	4.48669e-79	175.271
chr1:81704437	5.8322	-0.492561	36.1521	2.45901e-81	4.48691e-79	175.271
chr2:175795	4.66561	-0.467683	36.1521	2.45975e-81	4.48814e-79	175.271
chr15:62757642	5.24329	0.679329	36.1518	2.46233e-81	4.49273e-79	175.27
chr17:81018643	-4.82024	-0.170976	-36.1516	2.46418e-81	4.49599e-79	175.269
chr19:46898860	6.01707	-0.429878	36.1514	2.4661e-81	4.49937e-79	175.268
chr20:56512996	5.28354	0.427744	36.1513	2.46719e-81	4.50124e-79	175.268
chr3:14223664	4.80073	-0.317439	36.1513	2.4673e-81	4.50133e-79	175.268
chr1:177182483	5.28646	-0.315793	36.1513	2.46785e-81	4.50221e-79	175.267
chr7:95470706	-4.64512	-1.29207	-36.1511	2.46989e-81	4.50582e-79	175.266
chr7:138065304	3.85366	0.647561	36.1503	2.47733e-81	4.51927e-79	175.263
chr17:694307	4.89646	-0.959207	36.1501	2.47939e-81	4.52291e-79	175.263
chr15:41274411	5.13659	0.0686585	36.1501	2.47988e-81	4.52368e-79	175.262
chr2:9191265	5.44659	-0.366098	36.1496	2.48487e-81	4.53267e-79	175.26
chr7:87480003	4.94659	-0.274756	36.1495	2.48581e-81	4.53426e-79	175.26
chr4:76622161	5.0722	-0.407683	36.1494	2.48729e-81	4.53684e-79	175.259
chr8:23483877	5.28963	-0.231524	36.1493	2.48792e-81	4.53787e-79	175.259
chr7:2957046	5.315	-0.592378	36.1491	2.48971e-81	4.54101e-79	175.259
chr11:126432022	5.47378	-0.196524	36.149	2.4915e-81	4.54415e-79	175.258
chr10:5596926	5.29354	-0.257012	36.1489	2.49241e-81	4.5457e-79	175.257
chr10:96369989	4.6989	0.563354	36.1486	2.49559e-81	4.55139e-79	175.256
chr8:30328489	4.8661	-0.727439	36.1485	2.49654e-81	4.553e-79	175.256
chr6:107985953	5.78524	-0.179329	36.1482	2.49962e-81	4.55849e-79	175.255
chr9:899634	-4.48549	-0.64811	-36.148	2.50176e-81	4.56229e-79	175.254
chr12:57622318	3.48622	1.05896	36.1475	2.50634e-81	4.57052e-79	175.252
chr6:5125684	4.39915	-0.93128	36.1475	2.50715e-81	4.57187e-79	175.252
chr2:12105711	5.37171	1.05841	36.1471	2.51083e-81	4.57845e-79	175.25
chr15:25596999	4.87439	0.406951	36.147	2.51141e-81	4.5794e-79	175.25
chr3:172147587	4.82598	0.0893293	36.147	2.51185e-81	4.58009e-79	175.25
chr11:12704635	4.40866	-0.485549	36.1468	2.51408e-81	4.58402e-79	175.249
chr9:136531665	-4.87341	-0.509634	-36.1467	2.51485e-81	4.58531e-79	175.248
chr14:64445698	3.68902	0.779512	36.1467	2.51519e-81	4.5858e-79	175.248
chr12:89356044	5.00598	0.85811	36.1465	2.51654e-81	4.58814e-79	175.248
chr22:27489039	4.85451	-0.399085	36.1465	2.51722e-81	4.58927e-79	175.248
chr20:35293126	4.19305	0.567744	36.1464	2.51806e-81	4.59068e-79	175.247
chr10:28238731	5.14841	-0.0431098	36.1463	2.51947e-81	4.59313e-79	175.247
chr17:8481307	4.90207	-0.1275	36.1461	2.52094e-81	4.59569e-79	175.246
chr6:168497352	3.32195	1.05707	36.1461	2.52151e-81	4.59661e-79	175.246
chr1:227775470	6.35841	0.471768	36.1459	2.52289e-81	4.599e-79	175.245
chr2:45316746	4.57598	1.14884	36.1459	2.52366e-81	4.60029e-79	175.245
chr5:111516470	5.66976	0.336829	36.1458	2.52436e-81	4.60145e-79	175.245
chr6:31120745	5.56951	-0.578659	36.1457	2.52537e-81	4.60316e-79	175.244
chr1:204562614	4.37512	1.05317	36.1456	2.52662e-81	4.60532e-79	175.244
chr7:92438101	3.80622	0.939451	36.1454	2.52895e-81	4.60945e-79	175.243
chr2:71831434	5.32488	-0.653293	36.1453	2.52915e-81	4.6097e-79	175.243
chr14:100868166	4.96354	0.160793	36.1453	2.52986e-81	4.61087e-79	175.243
chr15:101127834	-4.76878	-0.328049	-36.1452	2.53048e-81	4.61188e-79	175.242
chr16:23145300	-4.10366	-0.951951	-36.1452	2.53078e-81	4.6123e-79	175.242
chr17:81486646	-3.95256	1.41591	-36.1451	2.53125e-81	4.61303e-79	175.242
chr9:134625636	4.31622	-1.20921	36.1448	2.53465e-81	4.61912e-79	175.241
chr2:208034302	5.11146	-0.426707	36.1445	2.53759e-81	4.62436e-79	175.24
chr10:131806917	4.89939	-1.16665	36.1445	2.5379e-81	4.6248e-79	175.239
chr5:1100094	4.78927	0.0992683	36.1444	2.53893e-81	4.62656e-79	175.239
chr17:82274297	4.71951	-1.24939	36.1444	2.53919e-81	4.62689e-79	175.239
chr1:21923827	5.74085	-0.163598	36.1444	2.53947e-81	4.6273e-79	175.239
chr1:236753421	5.24537	-0.741098	36.1439	2.54398e-81	4.63539e-79	175.237
chr12:124387656	5.3789	-0.619695	36.1439	2.54409e-81	4.63546e-79	175.237
chr14:55124186	4.89402	-0.234573	36.1439	2.5442e-81	4.63555e-79	175.237
chr4:121728324	4.74671	-0.568963	36.1439	2.54427e-81	4.63555e-79	175.237
chr4:156977635	4.65098	0.0617073	36.1436	2.54692e-81	4.64026e-79	175.236
chr2:45008017	-3.80171	-1.46134	-36.1435	2.54852e-81	4.64297e-79	175.235
chr6:32110847	4.86037	-0.695061	36.1435	2.54854e-81	4.64297e-79	175.235
chr6:160338499	5.00902	-0.0152439	36.1434	2.5491e-81	4.64386e-79	175.235
chr5:138034329	5.64207	-0.221402	36.1434	2.54989e-81	4.64512e-79	175.235
chr6:103984091	5.26268	0.817683	36.1434	2.54992e-81	4.64512e-79	175.235
chr14:95661185	4.49451	-0.48189	36.1432	2.55167e-81	4.64818e-79	175.234
chr3:133457149	5.29659	-0.404146	36.1432	2.55197e-81	4.64861e-79	175.234
chr3:81713342	5.48756	-0.402317	36.143	2.55346e-81	4.65121e-79	175.233
chr2:215919747	5.02841	1.05774	36.1424	2.55979e-81	4.66261e-79	175.231
chr1:149936106	5.12012	-0.223963	36.1424	2.56053e-81	4.66383e-79	175.231
chr8:142682247	5.6611	-0.160793	36.1423	2.5611e-81	4.66475e-79	175.23
chr17:81868494	5.00293	-0.692805	36.1422	2.56219e-81	4.66662e-79	175.23
chr16:58063830	4.23902	0.0667073	36.1417	2.5672e-81	4.67561e-79	175.228
chr21:45427632	5.68402	-0.541037	36.1416	2.56811e-81	4.67716e-79	175.228
chr9:76927841	5.05402	-0.19628	36.1416	2.56846e-81	4.67767e-79	175.227
chr9:136336825	4.43463	0.530244	36.1416	2.56892e-81	4.67839e-79	175.227
chr6:161353438	4.3589	-0.922866	36.1414	2.57121e-81	4.68243e-79	175.226
chr16:72985211	5.64951	-0.425488	36.1411	2.57386e-81	4.68713e-79	175.225
chr3:14171156	4.9889	-0.395915	36.1408	2.57734e-81	4.69334e-79	175.224
chr7:152143084	5.92195	0.144878	36.1406	2.57923e-81	4.69667e-79	175.223
chr12:51821951	-4.68976	-0.0281707	-36.1406	2.57946e-81	4.69697e-79	175.223
chr5:55714004	5.45573	-0.0407927	36.1403	2.58217e-81	4.70178e-79	175.222
chr19:45577272	5.34354	-0.724939	36.1403	2.5829e-81	4.70299e-79	175.222
chr10:125066974	4.53488	0.725	36.14	2.58523e-81	4.7071e-79	175.221
chr2:233489668	5.32049	0.404146	36.14	2.58587e-81	4.70815e-79	175.221
chr20:18525046	5.1061	0.61939	36.1399	2.58658e-81	4.70931e-79	175.22
chr14:75456804	5.07488	-0.628415	36.1397	2.58842e-81	4.71253e-79	175.22
chr20:33349678	4.14256	1.58348	36.1395	2.59065e-81	4.71647e-79	175.219
chr22:21443867	4.44902	0.480366	36.1391	2.59521e-81	4.72465e-79	175.217
chr12:12999533	5.20232	-0.558841	36.139	2.596e-81	4.72596e-79	175.217
chr10:112954145	4.65707	0.604878	36.1389	2.59711e-81	4.72787e-79	175.216
chr11:68353433	4.96793	-0.309939	36.1388	2.59799e-81	4.72934e-79	175.216
chr1:25618253	4.01488	-1.38171	36.1388	2.5981e-81	4.72942e-79	175.216
chr22:47102167	5.53085	0.141037	36.1388	2.59847e-81	4.72993e-79	175.216
chr10:70552194	4.81659	-0.886829	36.1388	2.59852e-81	4.72993e-79	175.216
chr4:128521827	5.06573	0.264207	36.1386	2.60081e-81	4.73397e-79	175.215
chr9:128422969	4.96159	-0.0433537	36.1379	2.60781e-81	4.74659e-79	175.212
chr10:129415376	6.41329	0.138598	36.1379	2.608e-81	4.74683e-79	175.212
chr6:24981646	5.58683	0.28878	36.1379	2.60839e-81	4.7474e-79	175.212
chr6:157059924	-5.03829	-0.00365854	-36.1379	2.60849e-81	4.74745e-79	175.212
chr12:57816004	4.63354	-0.622744	36.1379	2.60858e-81	4.7475e-79	175.212
chr6:152402132	5.67232	-0.31689	36.1378	2.60892e-81	4.74799e-79	175.212
chr20:43959568	-4.62793	-0.806524	-36.1377	2.6102e-81	4.7502e-79	175.211
chr1:12022681	3.3439	-0.502927	36.137	2.61766e-81	4.76365e-79	175.209
chr6:134589638	5.03573	-0.647256	36.137	2.61816e-81	4.76443e-79	175.208
chr22:36912381	5.23756	-0.753171	36.1368	2.62037e-81	4.76834e-79	175.207
chr1:240496521	4.95329	0.932988	36.1368	2.62053e-81	4.7685e-79	175.207
chr2:173831606	3.91354	0.616768	36.1363	2.62502e-81	4.77655e-79	175.206
chr20:46122100	4.76256	-0.262012	36.1361	2.62735e-81	4.78066e-79	175.205
chr3:58491339	5.80659	-0.163659	36.1361	2.62747e-81	4.78075e-79	175.205
chr16:48963547	4.50159	-0.862378	36.1359	2.63026e-81	4.78571e-79	175.204
chr2:215410442	4.09341	1.26622	36.1357	2.63182e-81	4.78842e-79	175.203
chr5:124629357	4.92915	-0.856768	36.1357	2.63193e-81	4.78849e-79	175.203
chr22:19721590	5.19146	0.132073	36.1357	2.63238e-81	4.78918e-79	175.203
chr5:174336222	4.98756	-0.368171	36.1357	2.63252e-81	4.78932e-79	175.203
chr5:3188219	5.58585	0.545244	36.1356	2.63263e-81	4.78939e-79	175.203
chr1:84301138	-3.96366	-0.601098	-36.1356	2.63283e-81	4.78964e-79	175.203
chr17:27472328	5.20659	-0.331463	36.1353	2.636e-81	4.79527e-79	175.202
chr8:11593724	4.63598	-1.00933	36.1353	2.63642e-81	4.79591e-79	175.201
chr2:138549574	5.67866	0.358354	36.1352	2.63718e-81	4.79717e-79	175.201
chr1:175822726	4.7339	-0.0726829	36.1352	2.63761e-81	4.79782e-79	175.201
chr8:128150160	4.94756	-0.650122	36.1351	2.6387e-81	4.79969e-79	175.201
chr17:31561647	4.96183	-1.38006	36.135	2.63984e-81	4.80162e-79	175.2
chr6:167721536	3.63451	1.72933	36.1348	2.64129e-81	4.80415e-79	175.2
chr8:40205243	5.30463	-0.774634	36.1348	2.64229e-81	4.80585e-79	175.199
chr6:106135422	4.48622	-1.20445	36.1344	2.64568e-81	4.81187e-79	175.198
chr1:183564874	4.39573	0.281402	36.1343	2.64725e-81	4.81461e-79	175.197
chr21:45335679	4.31195	0.243171	36.1339	2.65152e-81	4.82225e-79	175.196
chr9:93504737	-4.2039	0.913415	-36.1339	2.65216e-81	4.82329e-79	175.195
chr2:73075591	5.41927	-0.233049	36.1336	2.65446e-81	4.82734e-79	175.195
chr11:29185570	4.54049	-1.17573	36.1335	2.65552e-81	4.82915e-79	175.194
chr15:51829201	5.35927	-0.701341	36.1335	2.65603e-81	4.82995e-79	175.194
chr10:25061831	5.58207	0.0184756	36.1334	2.65721e-81	4.83197e-79	175.194
chr14:103721908	5.58976	-0.485366	36.1332	2.65981e-81	4.83657e-79	175.193
chr6:16337493	5.265	-0.0975	36.1331	2.66088e-81	4.83838e-79	175.192
chr5:38468417	3.83098	1.30122	36.1327	2.66471e-81	4.84519e-79	175.191
chr15:68731215	4.92622	-0.3825	36.1327	2.66476e-81	4.84519e-79	175.191
chr16:1430811	-4.10854	-1.23634	-36.1326	2.66576e-81	4.84688e-79	175.19
chr17:11244662	4.51	-0.472195	36.1325	2.66714e-81	4.84925e-79	175.19
chr3:101303531	4.87073	-0.0678049	36.1323	2.66889e-81	4.85232e-79	175.189
chr3:169148518	4.75427	0.0353049	36.1323	2.66897e-81	4.85233e-79	175.189
chr6:111709019	4.35683	1.54354	36.1323	2.66932e-81	4.85285e-79	175.189
chr4:7635805	-5.05646	-0.0657927	-36.1319	2.67337e-81	4.86007e-79	175.188
chr2:112726096	4.81293	-0.200366	36.1316	2.67669e-81	4.86599e-79	175.186
chr1:212594177	4.80683	0.28561	36.1313	2.68043e-81	4.87267e-79	175.185
chr3:32336063	4.9778	-0.52122	36.1308	2.686e-81	4.88266e-79	175.183
chr10:69872251	4.47122	0.560244	36.1306	2.68864e-81	4.88732e-79	175.182
chr22:19722172	5.17146	-0.744024	36.1304	2.69015e-81	4.88995e-79	175.181
chr15:69853378	5.87402	0.37189	36.1303	2.6913e-81	4.8919e-79	175.181
chr2:176490387	6.1428	-0.0182317	36.1303	2.692e-81	4.89306e-79	175.181
chr6:20709635	-3.70146	-1.33549	-36.1302	2.69263e-81	4.89407e-79	175.18
chr3:58093937	5.20415	-0.361098	36.1301	2.69321e-81	4.89501e-79	175.18
chr6:31720137	5.49183	-0.298232	36.1301	2.69414e-81	4.89656e-79	175.18
chr22:29031897	5.42439	-1.09671	36.13	2.69521e-81	4.89826e-79	175.179
chr2:178807393	4.48634	-0.0302439	36.13	2.69521e-81	4.89826e-79	175.179
chr12:113198533	4.61354	-0.495061	36.1299	2.69598e-81	4.89952e-79	175.179
chr1:109371525	3.10207	-2.42933	36.1299	2.69611e-81	4.89962e-79	175.179
chr9:128637239	5.02293	0.322805	36.1298	2.69749e-81	4.902e-79	175.179
chr18:14129215	5.54024	-0.0153659	36.1297	2.69816e-81	4.9031e-79	175.178
chr2:215410431	3.89159	1.01823	36.1294	2.701e-81	4.90814e-79	175.177
chr13:98383378	-4.03207	1.78823	-36.1294	2.70205e-81	4.90991e-79	175.177
chr8:22169665	5.43305	-0.715915	36.1291	2.70456e-81	4.91435e-79	175.176
chr8:102903977	4.69768	-0.665549	36.1291	2.70497e-81	4.91496e-79	175.176
chr4:8261301	4.72488	1.73671	36.1291	2.70508e-81	4.91504e-79	175.176
chr11:64367077	4.88573	-0.276159	36.129	2.70622e-81	4.91698e-79	175.175
chr4:128841004	5.44744	0.0367683	36.1288	2.70799e-81	4.92007e-79	175.175
chr1:21626832	5.62451	-0.220305	36.1287	2.70968e-81	4.923e-79	175.174
chr4:8545112	4.2078	-1.12488	36.1285	2.71152e-81	4.92621e-79	175.173
chr10:8057632	5.37646	-0.937256	36.1284	2.71269e-81	4.92821e-79	175.173
chr7:3922569	4.6061	-0.517561	36.1284	2.71292e-81	4.92851e-79	175.173
chr10:130834079	4.41829	0.891098	36.1283	2.71327e-81	4.929e-79	175.173
chr2:112547575	-4.94293	-0.203902	-36.1282	2.71481e-81	4.93169e-79	175.172
chr13:112893647	4.48622	-1.35616	36.1281	2.71563e-81	4.93305e-79	175.172
chr20:57076330	5.22622	-0.812134	36.1281	2.7164e-81	4.93432e-79	175.172
chr11:67271818	-4.45341	-0.889146	-36.128	2.717e-81	4.93528e-79	175.171
chr17:17680517	3.46268	1.51573	36.128	2.71737e-81	4.93581e-79	175.171
chr4:140243566	-3.79329	-1.92482	-36.1278	2.7192e-81	4.93902e-79	175.171
chr7:4715077	-3.97927	0.802683	-36.1278	2.71933e-81	4.93912e-79	175.171
chr1:10121905	4.7161	1.10439	36.1274	2.72363e-81	4.94679e-79	175.169
chr10:31099793	4.17024	0.499512	36.1273	2.72509e-81	4.94932e-79	175.168
chr6:11212385	5.52878	-0.125	36.1273	2.72551e-81	4.94996e-79	175.168
chr1:233544132	4.33061	0.952012	36.1272	2.72652e-81	4.95166e-79	175.168
chr4:173531833	-5.64695	-0.89311	-36.1269	2.72963e-81	4.95718e-79	175.167
chr11:7963729	4.915	-0.383476	36.1269	2.73009e-81	4.95788e-79	175.167
chr4:152039314	5.01134	0.182622	36.1267	2.7323e-81	4.96178e-79	175.166
chr9:16728413	5.11073	0.175854	36.1266	2.73246e-81	4.96193e-79	175.166
chr17:41498598	-3.95744	-1.36591	-36.1265	2.73398e-81	4.96457e-79	175.165
chr11:31787332	5.08744	0.90311	36.1264	2.73513e-81	4.96652e-79	175.165
chr10:129415414	5.93476	-0.457012	36.1263	2.73583e-81	4.96754e-79	175.165
chr2:241495505	4.18561	1.34134	36.1263	2.73583e-81	4.96754e-79	175.164
chr19:1065633	5.1739	-0.811463	36.1262	2.73789e-81	4.97102e-79	175.164
chr10:114386742	5.18671	0.351646	36.1262	2.73789e-81	4.97102e-79	175.164
chr1:1354648	-3.70793	0.665671	-36.1261	2.73811e-81	4.97129e-79	175.164
chr1:217091334	5.05232	0.179939	36.1259	2.74134e-81	4.97702e-79	175.162
chr2:217147167	5.33671	0.48872	36.1258	2.74169e-81	4.97753e-79	175.162
chr5:132761910	5.52817	0.552378	36.1257	2.74289e-81	4.97958e-79	175.162
chr2:46417031	4.98598	-0.556037	36.1256	2.74407e-81	4.98159e-79	175.162
chr5:157861601	5.01268	0.262561	36.1256	2.74484e-81	4.98285e-79	175.161
chr17:18643287	4.69744	0.200671	36.1254	2.74668e-81	4.98606e-79	175.161
chr3:58035833	4.66378	-0.0444512	36.1253	2.74802e-81	4.98836e-79	175.16
chr17:73739384	5.5189	-0.209207	36.1253	2.74816e-81	4.98849e-79	175.16
chr17:79793754	4.23561	-0.368537	36.1251	2.75032e-81	4.99228e-79	175.159
chr1:204276275	5.48256	-0.0920122	36.125	2.75064e-81	4.99274e-79	175.159
chr13:112899368	4.43195	1.17634	36.1248	2.75386e-81	4.99844e-79	175.158
chr9:87148985	4.68524	-1.18994	36.1247	2.75413e-81	4.99881e-79	175.158
chr10:23369304	-4.45951	-1.18976	-36.1247	2.75481e-81	4.99992e-79	175.158
chr22:50044828	-4.08585	-1.10415	-36.1246	2.75612e-81	5.00216e-79	175.157
chr7:2114320	4.84451	-1.09945	36.1242	2.75974e-81	5.0086e-79	175.156
chr1:59147183	3.42939	-2.71116	36.124	2.76198e-81	5.01253e-79	175.155
chr10:104253776	4.61293	-0.821585	36.1239	2.76357e-81	5.01524e-79	175.154
chr17:80649823	5.53073	-0.597439	36.1239	2.76362e-81	5.01524e-79	175.154
chr1:220885703	4.61646	0.283476	36.1236	2.76682e-81	5.02093e-79	175.153
chr1:1357301	5.61134	-0.363354	36.1236	2.76727e-81	5.0216e-79	175.153
chr12:130815605	6.33463	0.0753659	36.1234	2.76941e-81	5.02537e-79	175.152
chr13:94188372	4.46902	-0.592561	36.1232	2.77114e-81	5.02836e-79	175.152
chr11:72794850	5.115	-0.741646	36.1231	2.77314e-81	5.03186e-79	175.151
chr1:182128749	-5.18244	-0.380488	-36.1231	2.77337e-81	5.03216e-79	175.151
chr10:1359719	5.82171	0.175854	36.1229	2.77461e-81	5.03427e-79	175.15
chr6:112468626	5.05902	-0.543537	36.1227	2.77725e-81	5.03893e-79	175.15
chr1:14943738	5.23305	0.578476	36.1225	2.77999e-81	5.04377e-79	175.149
chr10:102225188	5.36329	-0.237622	36.1222	2.78278e-81	5.0487e-79	175.148
chr18:23354778	4.79927	-0.972927	36.122	2.78515e-81	5.05288e-79	175.147
chr9:2559947	4.76244	-0.106951	36.1219	2.78708e-81	5.05625e-79	175.146
chr17:61483453	4.47524	-0.279329	36.1214	2.79232e-81	5.0656e-79	175.144
chr17:82791817	4.63488	0.606707	36.1212	2.79456e-81	5.06955e-79	175.143
chr18:46329916	3.94963	0.779207	36.1211	2.79532e-81	5.07079e-79	175.143
chr7:28517428	5.42341	-0.599268	36.1211	2.79603e-81	5.07194e-79	175.143
chr7:478004	5.25256	0.0281098	36.121	2.79717e-81	5.07388e-79	175.142
chr5:57482859	6.03963	-0.0337195	36.1208	2.79958e-81	5.07813e-79	175.142
chr9:38309787	4.82098	-0.112439	36.1206	2.80123e-81	5.08098e-79	175.141
chr7:116527019	4.92927	-1.21768	36.1206	2.80144e-81	5.08122e-79	175.141
chr10:9763377	5.30622	-0.763963	36.1205	2.80276e-81	5.08349e-79	175.14
chr11:70718219	-3.51561	-0.12622	-36.1205	2.80332e-81	5.08438e-79	175.14
chr15:77144509	5.1	0.20561	36.1204	2.80402e-81	5.08551e-79	175.14
chr17:8707632	4.63329	-0.665671	36.1203	2.80484e-81	5.08686e-79	175.14
chr8:144414387	5.79549	-0.626646	36.1203	2.80515e-81	5.0873e-79	175.14
chr3:32821234	5.57232	0.0846951	36.1201	2.80688e-81	5.09031e-79	175.139
chr4:25694511	4.53073	-0.0696341	36.12	2.80901e-81	5.09403e-79	175.138
chr2:42934070	-5.2772	-0.7075	-36.1197	2.8116e-81	5.09859e-79	175.137
chr8:2091533	4.78841	0.71189	36.1197	2.81248e-81	5.10005e-79	175.137
chr15:62472291	4.03122	0.49561	36.1196	2.81318e-81	5.10119e-79	175.137
chr10:47406048	3.72695	0.983476	36.1194	2.81531e-81	5.10493e-79	175.136
chr8:130541398	5.04732	-0.474756	36.1193	2.81651e-81	5.10696e-79	175.136
chr19:57829502	4.13915	-0.0404268	36.1191	2.81891e-81	5.11118e-79	175.135
chr4:80190382	5.68378	-0.325427	36.1191	2.81966e-81	5.11242e-79	175.134
chr1:27350736	6.7422	-0.135122	36.1189	2.82092e-81	5.11457e-79	175.134
chr17:64230645	5.06939	-0.635915	36.1188	2.82208e-81	5.11654e-79	175.134
chr11:8262179	3.34805	1.45293	36.1188	2.82315e-81	5.11833e-79	175.133
chr5:177096369	5.12854	-0.10561	36.1187	2.82352e-81	5.11887e-79	175.133
chr10:78367426	3.8189	0.730671	36.1183	2.82839e-81	5.12758e-79	175.131
chr13:110347941	5.23159	-0.531037	36.1182	2.83016e-81	5.13065e-79	175.131
chr7:45916106	4.42341	0.302561	36.118	2.8316e-81	5.13313e-79	175.13
chr7:69872062	4.36768	-0.714695	36.118	2.83173e-81	5.13323e-79	175.13
chr1:165073228	5.01488	0.365244	36.1179	2.83258e-81	5.13464e-79	175.13
chr14:71754251	4.92854	0.314024	36.1179	2.83356e-81	5.13628e-79	175.129
chr14:105489000	4.54793	0.954939	36.1177	2.8353e-81	5.1393e-79	175.129
chr20:13102495	4.64402	0.0760366	36.1177	2.83557e-81	5.13965e-79	175.129
chr3:193869401	5.3578	-0.0680488	36.1176	2.83637e-81	5.14096e-79	175.129
chr9:134669527	4.15622	0.477622	36.1176	2.83689e-81	5.14178e-79	175.128
chr5:149064383	5.55463	-0.069878	36.1172	2.84086e-81	5.14878e-79	175.127
chr1:115497563	4.7811	0.890549	36.1172	2.8409e-81	5.14878e-79	175.127
chr2:64133089	5.55451	-0.190061	36.1171	2.84306e-81	5.15256e-79	175.126
chr7:34425139	4.715	-0.161768	36.117	2.84422e-81	5.15452e-79	175.126
chr3:43872675	4.62756	-0.402073	36.1167	2.84683e-81	5.15912e-79	175.125
chr12:120658703	5.30585	-0.436098	36.1162	2.85345e-81	5.17099e-79	175.123
chr13:98961870	5.56683	0.0169512	36.1161	2.85371e-81	5.17132e-79	175.122
chr10:132405176	5.2928	0.244207	36.1158	2.85805e-81	5.17906e-79	175.121
chr1:209790467	4.80854	-0.0176829	36.1157	2.85844e-81	5.17962e-79	175.121
chr16:70778960	5.55561	-0.251098	36.1157	2.85927e-81	5.18099e-79	175.12
chr19:2446620	-4.90256	-0.299451	-36.1153	2.86356e-81	5.18863e-79	175.119
chr9:69750219	4.36049	0.879024	36.1152	2.86515e-81	5.19138e-79	175.118
chr3:38634200	3.58671	0.129817	36.1151	2.86658e-81	5.19384e-79	175.118
chr15:51888383	5.64244	0.0620732	36.1144	2.87433e-81	5.20775e-79	175.115
chr11:46294731	4.99488	-0.394024	36.1142	2.87652e-81	5.21158e-79	175.114
chr3:183845706	5.41744	-0.24811	36.1142	2.8774e-81	5.21302e-79	175.114
chr5:174336322	5.23305	0.0971341	36.1141	2.87842e-81	5.21474e-79	175.114
chr2:137193174	4.73646	-0.198598	36.114	2.87901e-81	5.21567e-79	175.114
chr19:12745715	5.22585	0.0723171	36.114	2.87909e-81	5.21568e-79	175.114
chr7:74029666	-4.73841	-0.344329	-36.1139	2.88043e-81	5.21797e-79	175.113
chr12:115455394	5.08561	-1.22329	36.1134	2.88588e-81	5.22771e-79	175.111
chr5:122842268	4.87951	-0.0786585	36.1133	2.88786e-81	5.23116e-79	175.111
chr6:135185984	-4.70049	0.746098	-36.1132	2.88862e-81	5.2324e-79	175.11
chr11:106399148	5.58671	-0.40372	36.1131	2.88971e-81	5.23424e-79	175.11
chr20:57399242	5.31902	-0.0169512	36.1131	2.88988e-81	5.23442e-79	175.11
chr2:3536046	4.66427	-1.38787	36.113	2.89125e-81	5.23675e-79	175.109
chr17:50270780	4.93561	-0.298293	36.1128	2.89298e-81	5.23976e-79	175.109
chr6:16803935	6.37573	-0.131159	36.1128	2.89385e-81	5.2412e-79	175.109
chr17:57288550	3.84695	0.58372	36.1127	2.89427e-81	5.24182e-79	175.108
chr21:42062845	-3.46207	-2.23238	-36.1127	2.89436e-81	5.24184e-79	175.108
chr11:123188319	-3.89354	0.0803049	-36.1127	2.8946e-81	5.24214e-79	175.108
chr19:4928739	5.37707	-0.0253659	36.1126	2.89542e-81	5.24349e-79	175.108
chr5:4059122	4.45049	-1.20512	36.1124	2.8984e-81	5.24875e-79	175.107
chr1:18092191	4.18976	-1.09098	36.1121	2.9017e-81	5.2546e-79	175.106
chr1:147758291	4.72134	0.856524	36.112	2.90259e-81	5.25607e-79	175.105
chr3:123678438	4.90268	-0.39561	36.1119	2.90435e-81	5.25912e-79	175.105
chr17:54902812	4.55878	-0.00256098	36.1116	2.90779e-81	5.26521e-79	175.104
chr12:28782480	5.40305	0.324695	36.1114	2.91024e-81	5.26951e-79	175.103
chr10:91672556	4.09134	-1.3697	36.1114	2.9104e-81	5.26966e-79	175.103
chr4:80190372	5.84378	-0.213232	36.1114	2.91082e-81	5.27029e-79	175.103
chr17:76314718	5.87195	0.302439	36.1113	2.91195e-81	5.2722e-79	175.102
chr1:44801093	4.42768	-0.862378	36.1111	2.91354e-81	5.27494e-79	175.102
chr8:69074185	4.73463	-1.01829	36.111	2.91551e-81	5.27837e-79	175.101
chr17:61431818	3.93329	0.772012	36.1108	2.91765e-81	5.2821e-79	175.1
chr7:108222951	4.5572	0.627622	36.1108	2.91788e-81	5.28237e-79	175.1
chr2:28584739	5.4411	-1.26262	36.1107	2.91937e-81	5.28492e-79	175.1
chr10:119512257	5.165	-0.272012	36.1106	2.91943e-81	5.28492e-79	175.1
chr2:201433507	4.43915	-0.474085	36.1106	2.91962e-81	5.28511e-79	175.1
chr13:112985147	-4.465	-1.3453	-36.1106	2.92e-81	5.28566e-79	175.1
chr19:44758706	4.73427	0.241524	36.1105	2.9218e-81	5.28879e-79	175.099
chr22:27224875	4.16598	-1.03738	36.1104	2.92206e-81	5.28913e-79	175.099
chr17:66958282	5.21793	-0.690793	36.1104	2.92284e-81	5.29039e-79	175.099
chr17:811492	4.21866	0.555061	36.1103	2.92303e-81	5.2906e-79	175.098
chr9:72953238	-3.68841	-2.25421	-36.11	2.92717e-81	5.29796e-79	175.097
chr6:48032244	4.18524	-0.231646	36.1097	2.93031e-81	5.30351e-79	175.096
chr17:79027742	4.36598	-1.33372	36.1097	2.93117e-81	5.30492e-79	175.096
chr17:77323831	5.305	-0.159207	36.1095	2.93391e-81	5.30974e-79	175.095
chr6:167824655	4.77878	-0.865976	36.1094	2.93406e-81	5.30987e-79	175.095
chr3:138694867	5.0972	0.36311	36.1093	2.93566e-81	5.31264e-79	175.094
chr10:132497588	-4.58037	-0.866159	-36.1093	2.93598e-81	5.31307e-79	175.094
chr15:90642587	4.38171	0.0345122	36.1092	2.93679e-81	5.31441e-79	175.094
chr2:9632186	4.68707	0.757195	36.1092	2.93731e-81	5.31521e-79	175.094
chr4:2798069	-4.54793	-0.14189	-36.1091	2.93796e-81	5.31624e-79	175.093
chr17:28612632	-4.16829	0.2	-36.1086	2.94406e-81	5.32714e-79	175.091
chr7:44765467	4.52061	0.482866	36.1081	2.95093e-81	5.33943e-79	175.089
chr19:48329795	5.45695	-0.61628	36.1078	2.95407e-81	5.34498e-79	175.088
chr3:196338698	5.43171	-0.415122	36.1076	2.95664e-81	5.3495e-79	175.087
chr7:33727139	4.51305	0.940793	36.1075	2.95726e-81	5.35047e-79	175.087
chr3:179452486	5.54841	-0.199573	36.1072	2.96128e-81	5.35761e-79	175.086
chr7:43889721	5.44061	-0.0890854	36.107	2.96329e-81	5.36111e-79	175.085
chr9:108039779	4.15134	0.94689	36.107	2.96424e-81	5.36268e-79	175.085
chr21:44958263	5.93244	-0.416951	36.1067	2.96709e-81	5.3677e-79	175.084
chr11:27055272	4.66293	-1.25549	36.1065	2.97e-81	5.37282e-79	175.083
chr5:140365371	3.87183	1.36396	36.1064	2.97166e-81	5.37569e-79	175.082
chr22:38298978	5.70866	-0.452866	36.1062	2.97358e-81	5.37896e-79	175.081
chr17:81898545	5.28122	0.725976	36.1062	2.97362e-81	5.37896e-79	175.081
chr17:236919	5.29098	0.275	36.106	2.97616e-81	5.38341e-79	175.081
chr11:6629797	4.74659	0.401463	36.1058	2.97821e-81	5.38699e-79	175.08
chr2:28326332	5.82232	-0.115305	36.1058	2.97862e-81	5.38757e-79	175.08
chr14:74619772	4.34695	-1.08018	36.1055	2.98173e-81	5.39307e-79	175.079
chr1:31579666	4.04866	0.497622	36.1055	2.98212e-81	5.39362e-79	175.079
chr11:134523415	3.9678	-0.500244	36.1048	2.99105e-81	5.40965e-79	175.076
chr4:112277916	5.28207	-0.203354	36.1048	2.99123e-81	5.40982e-79	175.075
chr15:58141392	4.04037	0.475793	36.1046	2.99399e-81	5.41468e-79	175.075
chr2:106161482	5.48146	-0.293659	36.1045	2.99485e-81	5.41609e-79	175.074
chr17:5044920	4.64951	-0.360976	36.1043	2.99693e-81	5.41971e-79	175.074
chr10:44724856	4.87841	-0.65689	36.1039	3.00257e-81	5.42976e-79	175.072
chr6:143884344	4.15378	0.57872	36.1039	3.00268e-81	5.42982e-79	175.072
chr1:6521736	3.6111	0.101524	36.1038	3.00336e-81	5.43092e-79	175.071
chr2:201854727	4.29841	-1.30165	36.1037	3.00404e-81	5.432e-79	175.071
chr4:188144094	5.42354	0.633841	36.1036	3.00543e-81	5.43438e-79	175.071
chr17:80725271	5.65024	0.131463	36.1036	3.00624e-81	5.4357e-79	175.071
chr10:131092632	5.73646	-0.0942073	36.1034	3.00821e-81	5.43912e-79	175.07
chr3:101995834	5.05829	-1.08488	36.1032	3.01049e-81	5.4431e-79	175.069
chr11:30535930	4.1422	1.29317	36.1032	3.01102e-81	5.44391e-79	175.069
chr8:65275618	4.70183	-0.61872	36.1031	3.01195e-81	5.44546e-79	175.069
chr2:1909759	6.16244	0.0218293	36.103	3.01309e-81	5.44737e-79	175.068
chr19:10184992	5.10232	0.103354	36.103	3.01379e-81	5.44851e-79	175.068
chr13:39779848	4.41402	0.0398171	36.1026	3.01881e-81	5.45744e-79	175.066
chr2:60306370	-3.62061	-1.52628	-36.1025	3.02013e-81	5.45969e-79	175.066
chr1:94301320	4.70634	0.115854	36.1023	3.02161e-81	5.46222e-79	175.065
chr1:1876719	5.52585	-0.523049	36.1022	3.02342e-81	5.46534e-79	175.065
chr12:27538027	5.3639	0.0845122	36.1022	3.02381e-81	5.4659e-79	175.065
chr15:62740170	5.55085	-0.605061	36.1021	3.02466e-81	5.46731e-79	175.064
chr15:73683537	4.20963	-0.1675	36.1017	3.02908e-81	5.47515e-79	175.063
chr3:176209065	4.72451	0.977622	36.1017	3.03002e-81	5.4767e-79	175.063
chr1:148953963	4.78146	-1.24341	36.1012	3.03548e-81	5.48643e-79	175.061
chr5:139725349	4.73341	0.946463	36.1011	3.03663e-81	5.48838e-79	175.06
chr7:155997635	-4.47098	0.509634	-36.1008	3.04142e-81	5.49688e-79	175.059
chr5:38854979	4.85402	-0.498476	36.1005	3.04503e-81	5.50326e-79	175.058
chr4:7635559	-5.57671	-0.127988	-36.1004	3.04536e-81	5.50372e-79	175.058
chr7:30452525	4.23024	0.445122	36.1004	3.04587e-81	5.5045e-79	175.057
chr3:23202260	5.27854	-0.460976	36.0999	3.05207e-81	5.51556e-79	175.055
chr10:4686846	4.91939	-0.44128	36.0999	3.05232e-81	5.51587e-79	175.055
chr22:29031721	5.11098	-1.12366	36.0998	3.05308e-81	5.51709e-79	175.055
chr8:750149	4.27341	0.71439	36.0996	3.05622e-81	5.52264e-79	175.054
chr5:38468422	3.92805	1.17195	36.0995	3.05721e-81	5.52428e-79	175.054
chr10:10872194	3.62232	-1.44616	36.0995	3.05741e-81	5.5245e-79	175.054
chr7:138121727	5.06537	-0.13378	36.0995	3.05764e-81	5.52477e-79	175.054
chr8:47653189	4.95317	0.724024	36.0993	3.0599e-81	5.5287e-79	175.053
chr10:14330596	5.25537	-0.720366	36.0992	3.06054e-81	5.52972e-79	175.053
chr17:2232293	5.41829	-0.180488	36.0992	3.06062e-81	5.52972e-79	175.053
chr19:14402564	4.31134	-1.45945	36.0992	3.06097e-81	5.5302e-79	175.053
chr11:107720779	4.78024	-0.164756	36.0991	3.06235e-81	5.53255e-79	175.052
chr14:59332883	4.22866	-1.31116	36.0991	3.0628e-81	5.53322e-79	175.052
chr14:96106428	5.00244	-0.149634	36.0985	3.07001e-81	5.5461e-79	175.05
chr16:761378	5.59646	-0.174695	36.0979	3.0775e-81	5.55949e-79	175.047
chr8:124629724	4.38427	-1.2386	36.0977	3.07972e-81	5.56336e-79	175.046
chr13:23621118	4.00866	0.999085	36.0977	3.07991e-81	5.56356e-79	175.046
chr19:44757135	5.86915	-0.634817	36.0976	3.08163e-81	5.56652e-79	175.046
chr3:142827924	3.34585	1.75573	36.0976	3.08191e-81	5.56688e-79	175.046
chr4:48802228	4.1522	-0.956463	36.0973	3.08571e-81	5.57361e-79	175.044
chr15:40470266	3.40829	0.520244	36.097	3.08924e-81	5.57984e-79	175.043
chr1:1075258	5.00695	-0.554817	36.0969	3.09004e-81	5.58113e-79	175.043
chr21:25957469	-4.2061	-0.93122	-36.0967	3.09281e-81	5.58599e-79	175.042
chr3:18988258	-3.92366	-1.01256	-36.0967	3.09299e-81	5.58617e-79	175.042
chr20:49562422	5.24598	-0.329207	36.0966	3.09363e-81	5.58718e-79	175.042
chr9:106929626	5.34463	0.054878	36.0963	3.09795e-81	5.59483e-79	175.041
chr10:32413613	5.22561	0.155854	36.0963	3.09833e-81	5.59538e-79	175.04
chr11:69935004	6.30171	0.799268	36.0961	3.10019e-81	5.5986e-79	175.04
chr1:48710098	3.94293	0.596098	36.0959	3.10339e-81	5.60423e-79	175.039
chr13:32824878	5.3339	-0.607195	36.0958	3.10405e-81	5.60527e-79	175.039
chr2:29011677	-3.75805	-1.80476	-36.0954	3.10955e-81	5.61506e-79	175.037
chr10:29125205	4.73427	0.883476	36.0953	3.11038e-81	5.61641e-79	175.037
chr11:35030805	4.21695	-1.70884	36.0953	3.11146e-81	5.61822e-79	175.036
chr1:10706129	3.84707	0.524878	36.0952	3.11177e-81	5.61862e-79	175.036
chr1:223701227	5.56768	-0.883841	36.0949	3.11603e-81	5.62618e-79	175.035
chr6:18044318	5.23744	-0.647012	36.0948	3.11793e-81	5.62947e-79	175.034
chr20:20822200	4.67354	-0.655671	36.0947	3.1184e-81	5.63016e-79	175.034
chr9:137296597	3.78232	1.09579	36.0942	3.12509e-81	5.64209e-79	175.032
chr15:77531659	5.22585	-0.240366	36.0942	3.12547e-81	5.64264e-79	175.032
chr5:65038638	5.50512	0.348659	36.0939	3.12854e-81	5.64803e-79	175.031
chr1:1956384	4.42012	0.0756707	36.0938	3.13049e-81	5.6514e-79	175.03
chr2:109420070	4.67256	-0.757744	36.0937	3.13183e-81	5.65368e-79	175.03
chr2:100056542	4.52549	0.430427	36.0936	3.13233e-81	5.65443e-79	175.03
chr5:36692134	3.29939	0.737256	36.0936	3.13249e-81	5.65455e-79	175.029
chr8:1466445	-4.79659	-0.326707	-36.0936	3.13256e-81	5.65455e-79	175.029
chr22:50048455	4.66732	0.532561	36.0933	3.13625e-81	5.66107e-79	175.028
chr13:44160635	5.41451	0.754817	36.0933	3.13665e-81	5.66165e-79	175.028
chr4:41160116	5.35585	-0.394146	36.0932	3.13803e-81	5.66398e-79	175.028
chr4:109913402	5.05085	-0.116768	36.0931	3.13892e-81	5.66545e-79	175.027
chr5:116579303	4.81098	-0.77378	36.0928	3.14347e-81	5.67351e-79	175.026
chr1:52554467	4.19341	0.407683	36.0926	3.14588e-81	5.67773e-79	175.025
chr10:3122638	5.45402	-0.506524	36.0924	3.14781e-81	5.68106e-79	175.025
chr7:16938083	4.85402	0.786402	36.0924	3.148e-81	5.68125e-79	175.025
chr3:134367301	5.3728	-0.393598	36.0923	3.14948e-81	5.68378e-79	175.024
chr1:42165038	5.17902	-0.60439	36.0922	3.15167e-81	5.68757e-79	175.023
chr3:9884750	5.02549	-0.88628	36.0921	3.15214e-81	5.68829e-79	175.023
chr12:51820955	-4.68902	-1.76354	-36.0919	3.15488e-81	5.69308e-79	175.022
chr2:1687340	5.43951	-0.299634	36.0918	3.15654e-81	5.69592e-79	175.022
chr9:32431773	5.29085	0.908598	36.0917	3.15723e-81	5.69702e-79	175.022
chr7:117173315	5.94012	0.0654268	36.0917	3.15766e-81	5.69765e-79	175.021
chr6:32815103	5.47463	-0.09	36.0916	3.15858e-81	5.69915e-79	175.021
chr12:119179522	4.78171	-0.766951	36.0915	3.16073e-81	5.70289e-79	175.021
chr3:134427633	4.86159	-1.08957	36.0913	3.16302e-81	5.70687e-79	175.02
chr15:57565449	-5.23683	-0.869634	-36.0912	3.16463e-81	5.70964e-79	175.019
chr10:1359721	5.74866	0.162744	36.0911	3.16484e-81	5.70987e-79	175.019
chr8:13121466	5.3761	-0.0471951	36.091	3.16648e-81	5.71267e-79	175.019
chr17:81869251	4.88024	0.117317	36.091	3.16667e-81	5.71287e-79	175.019
chr18:78638162	5.60793	0.244695	36.0909	3.16834e-81	5.71573e-79	175.018
chr19:53182620	5.42939	0.154817	36.0908	3.16896e-81	5.71671e-79	175.018
chr2:9632373	5.21415	-0.521585	36.0907	3.17009e-81	5.71859e-79	175.018
chr6:52423971	5.02768	-0.82372	36.0906	3.17137e-81	5.72075e-79	175.017
chr9:131099153	5.85963	-0.297866	36.0903	3.17601e-81	5.72899e-79	175.016
chr2:156486391	4.75988	0.0764024	36.0901	3.17795e-81	5.73232e-79	175.015
chr10:76330701	5.68341	0.0806098	36.0901	3.17865e-81	5.73344e-79	175.015
chr2:237265064	5.51841	0.617988	36.0899	3.18097e-81	5.73748e-79	175.014
chr19:1943428	-3.98671	-0.901524	-36.0897	3.18422e-81	5.74319e-79	175.013
chr11:43831309	5.24293	0.0620732	36.0896	3.18503e-81	5.74451e-79	175.013
chr4:1209783	5.08061	-0.207988	36.0893	3.18865e-81	5.75088e-79	175.012
chr14:100547907	-4.65683	-0.981341	-36.0892	3.19099e-81	5.75496e-79	175.011
chr15:50137632	4.49195	0.262317	36.089	3.19303e-81	5.75849e-79	175.01
chr11:119424324	3.41793	0.100915	36.0884	3.20065e-81	5.77208e-79	175.008
chr11:124482942	4.84024	0.0163415	36.0882	3.20368e-81	5.7774e-79	175.007
chr11:945224	5.4311	-0.58372	36.0879	3.20736e-81	5.78388e-79	175.006
chr8:24294237	-4.3339	-0.948293	-36.0879	3.20767e-81	5.78428e-79	175.006
chr3:32886285	5.13024	0.322927	36.0878	3.20837e-81	5.78539e-79	175.006
chr6:160259338	5.49866	-0.332134	36.0877	3.21024e-81	5.78863e-79	175.005
chr7:2731177	4.2	1.27378	36.0877	3.21069e-81	5.78929e-79	175.005
chr15:76191296	-4.65902	0.467317	-36.0874	3.21465e-81	5.79627e-79	175.004
chr12:51868576	3.97854	0.28439	36.0873	3.21591e-81	5.7984e-79	175.003
chr16:56865130	5.86988	0.189573	36.0873	3.21613e-81	5.79864e-79	175.003
chr7:3168929	3.63524	1.24238	36.0871	3.21785e-81	5.80159e-79	175.003
chr14:97414936	3.64378	1.85055	36.0871	3.21826e-81	5.80218e-79	175.003
chr12:52014360	4.29927	1.52317	36.087	3.21969e-81	5.80461e-79	175.002
chr16:23423792	-5.30378	0.792866	-36.0864	3.22759e-81	5.81871e-79	175
chr7:83677598	5.37976	-0.292317	36.0862	3.23029e-81	5.82342e-79	174.999
chr10:28949789	5.09878	0.575976	36.086	3.23302e-81	5.82819e-79	174.998
chr11:124900577	5.16866	-0.0760366	36.086	3.23328e-81	5.82851e-79	174.998
chr8:80142160	4.58341	-0.524756	36.0859	3.2346e-81	5.83074e-79	174.997
chr21:44958488	5.62829	0.466951	36.0858	3.23614e-81	5.83337e-79	174.997
chr17:7774251	3.77195	-0.721341	36.0856	3.23779e-81	5.83618e-79	174.997
chr11:94747763	5.18012	-0.577256	36.0856	3.23805e-81	5.8365e-79	174.996
chr19:19603116	-4.09756	-0.369756	-36.0855	3.23957e-81	5.83909e-79	174.996
chr22:27799242	5.30549	-0.262378	36.0855	3.23974e-81	5.83924e-79	174.996
chr16:10775061	5.09476	0.0904268	36.0851	3.24442e-81	5.84752e-79	174.994
chr17:9828774	5.0489	-0.591646	36.0851	3.24564e-81	5.84953e-79	174.994
chr6:6943044	-5.0589	-0.701402	-36.0851	3.2457e-81	5.84953e-79	174.994
chr4:54513600	5.44244	-0.369756	36.0849	3.24718e-81	5.85204e-79	174.994
chr4:123600236	-4.78598	-0.544207	-36.0848	3.24881e-81	5.85484e-79	174.993
chr6:112282368	4.30902	-1.21902	36.0848	3.24938e-81	5.85571e-79	174.993
chr9:137044723	-5.09451	-0.497866	-36.0846	3.2524e-81	5.861e-79	174.992
chr2:143900138	5.57793	0.102378	36.0845	3.25322e-81	5.86233e-79	174.992
chr9:79768868	5.19463	-0.507073	36.0845	3.25372e-81	5.86307e-79	174.992
chr17:18910852	5.0239	0.542073	36.0844	3.25407e-81	5.86356e-79	174.992
chr15:63041615	5.27488	-0.495244	36.0842	3.2565e-81	5.86779e-79	174.991
chr2:238421782	4.56073	0.650976	36.0839	3.26083e-81	5.87543e-79	174.989
chr3:39132362	5.23927	-0.732927	36.0838	3.26236e-81	5.87804e-79	174.989
chr5:174618288	5.02207	-0.256524	36.0837	3.26358e-81	5.88009e-79	174.989
chr2:13007469	4.05415	-1.05012	36.0836	3.26478e-81	5.88209e-79	174.988
chr1:59502678	5.18012	-0.495915	36.0834	3.26758e-81	5.88699e-79	174.987
chr4:140256464	4.69866	-0.121159	36.0834	3.26769e-81	5.88703e-79	174.987
chr18:13488505	4.05659	0.721098	36.0834	3.26783e-81	5.88713e-79	174.987
chr2:100207754	5.05232	-0.465427	36.0833	3.26982e-81	5.89056e-79	174.987
chr1:1075279	5.40024	0.0606098	36.0832	3.27047e-81	5.89158e-79	174.986
chr2:12534850	4.83415	-0.405488	36.083	3.27398e-81	5.89776e-79	174.985
chr16:75258547	4.31707	0.147683	36.0828	3.27589e-81	5.90103e-79	174.985
chr13:112637509	5.01951	-0.0959756	36.0827	3.2771e-81	5.90306e-79	174.984
chr17:7774275	4.49878	-0.760976	36.0825	3.27968e-81	5.90756e-79	174.984
chr19:43607917	-4.02915	0.73372	-36.0824	3.28164e-81	5.91094e-79	174.983
chr6:107408979	4.94402	0.271037	36.0824	3.28195e-81	5.91134e-79	174.983
chr3:39132372	5.25902	-0.367561	36.0824	3.2821e-81	5.91145e-79	174.983
chr2:234423112	5.36622	-0.327256	36.0822	3.28461e-81	5.91583e-79	174.982
chr15:90861437	-4.86476	0.632256	-36.0817	3.29154e-81	5.92816e-79	174.98
chr1:38051197	4.54707	0.194878	36.0815	3.29316e-81	5.93092e-79	174.98
chr8:143954717	6.07927	-0.18122	36.0815	3.29339e-81	5.93118e-79	174.98
chr2:100976806	5.59	-0.812683	36.0814	3.29449e-81	5.93302e-79	174.979
chr2:10342439	4.89951	0.461829	36.0814	3.29484e-81	5.93349e-79	174.979
chr7:69256907	-4.98976	-0.712683	-36.081	3.30057e-81	5.9436e-79	174.977
chr10:132115962	4.64659	0.792317	36.081	3.30062e-81	5.9436e-79	174.977
chr12:82689052	5.61829	-0.212683	36.0807	3.30493e-81	5.95119e-79	174.976
chr17:7823880	5.52732	-0.0580488	36.0803	3.30969e-81	5.95961e-79	174.975
chr18:79575302	-5.05817	-0.260183	-36.0802	3.31129e-81	5.96235e-79	174.974
chr2:62661430	5.67866	-0.3475	36.0799	3.31497e-81	5.9688e-79	174.973
chr18:45755967	-4.80171	0.275854	-36.0799	3.31627e-81	5.97099e-79	174.973
chr1:192657594	4.39878	-0.836098	36.0797	3.31893e-81	5.97563e-79	174.972
chr1:164984278	6.23061	0.24628	36.0795	3.32072e-81	5.9787e-79	174.971
chr15:80614054	3.93902	1.38829	36.0792	3.32571e-81	5.98752e-79	174.97
chr12:91211404	5.1872	1.03799	36.079	3.32746e-81	5.99052e-79	174.969
chr1:17014994	3.85207	0.244329	36.0789	3.32883e-81	5.99283e-79	174.969
chr9:87034474	5.60098	-0.316463	36.0789	3.32892e-81	5.99285e-79	174.969
chr11:4643111	4.45988	-0.674451	36.0789	3.3292e-81	5.99319e-79	174.969
chr12:52491588	5.67829	0.138415	36.0786	3.33376e-81	6.00126e-79	174.967
chr12:100845261	4.85256	-0.543232	36.0785	3.33555e-81	6.00432e-79	174.967
chr14:68981726	4.36488	-1.33317	36.0784	3.33655e-81	6.00596e-79	174.967
chr11:114366995	5.06329	-0.572134	36.0782	3.33887e-81	6.00998e-79	174.966
chr14:24058899	3.34573	1.95433	36.0782	3.3391e-81	6.01023e-79	174.966
chr1:240386605	4.3928	-0.897378	36.0781	3.34064e-81	6.01286e-79	174.965
chr1:223175122	4.34963	-1.36421	36.078	3.34237e-81	6.01581e-79	174.965
chr5:78762006	4.18195	-0.192195	36.0779	3.34316e-81	6.01708e-79	174.965
chr9:88990276	3.97244	1.64415	36.0774	3.35043e-81	6.03002e-79	174.962
chr11:61818129	3.61549	1.0597	36.0773	3.35127e-81	6.03137e-79	174.962
chr12:105493187	5.29902	0.626707	36.0773	3.35146e-81	6.03155e-79	174.962
chr16:88265570	5.16939	-0.284085	36.0772	3.35279e-81	6.03379e-79	174.962
chr22:49488342	5.58951	0.131463	36.0772	3.35322e-81	6.03441e-79	174.962
chr17:82890460	4.00841	1.48811	36.0771	3.35421e-81	6.03603e-79	174.961
chr11:114295046	4.81061	-1.50543	36.077	3.35591e-81	6.03894e-79	174.961
chr11:67640046	3.54024	-1.09366	36.077	3.35624e-81	6.03938e-79	174.961
chr11:125091757	5.42793	-0.671159	36.0768	3.35809e-81	6.04255e-79	174.96
chr1:212413735	4.39939	0.94311	36.0768	3.35907e-81	6.04407e-79	174.96
chr19:18520187	4.815	-0.452744	36.0768	3.35911e-81	6.04407e-79	174.96
chr7:77983116	4.34744	-1.11665	36.0767	3.35972e-81	6.045e-79	174.96
chr9:134317475	4.75366	-1.39976	36.0767	3.36028e-81	6.04586e-79	174.959
chr11:124081045	5.00159	-0.226646	36.0766	3.36174e-81	6.04832e-79	174.959
chr1:196733053	4.14463	0.526829	36.0765	3.36208e-81	6.04879e-79	174.959
chr12:80344049	4.93341	0.591341	36.0765	3.3629e-81	6.0501e-79	174.959
chr4:54065773	4.51951	0.122683	36.0764	3.36455e-81	6.05285e-79	174.958
chr22:31344685	-3.88341	-1.59341	-36.0764	3.3646e-81	6.05285e-79	174.958
chr10:1359685	5.45902	-0.212317	36.0763	3.36495e-81	6.05333e-79	174.958
chr2:7428921	5.64427	-0.127134	36.0763	3.36506e-81	6.05337e-79	174.958
chr5:177095717	4.61207	0.0362805	36.0762	3.3666e-81	6.05599e-79	174.958
chr2:238099447	-5.71012	0.836646	-36.0762	3.36676e-81	6.05611e-79	174.958
chr3:194312731	3.99707	-1.77524	36.076	3.36962e-81	6.06109e-79	174.957
chr13:43153847	5.4278	-0.656707	36.0759	3.37046e-81	6.06245e-79	174.956
chr10:79158601	4.6128	-0.594573	36.0758	3.37207e-81	6.0652e-79	174.956
chr9:96303068	4.27463	0.586341	36.0758	3.37217e-81	6.06522e-79	174.956
chr1:77039863	5.03463	-0.339878	36.0757	3.37326e-81	6.06702e-79	174.956
chr1:17619158	5.56415	-0.0697561	36.0757	3.37358e-81	6.06744e-79	174.956
chr11:2461504	3.74098	1.2978	36.0757	3.3742e-81	6.0684e-79	174.955
chr12:6551747	5.99061	-0.704329	36.0755	3.37683e-81	6.07297e-79	174.955
chr22:37207770	4.94183	0.547134	36.0755	3.3771e-81	6.0733e-79	174.954
chr16:79294806	-4.18695	-1.14482	-36.0754	3.3783e-81	6.0753e-79	174.954
chr20:62603509	-4.90817	-0.357866	-36.0752	3.38014e-81	6.07845e-79	174.954
chr13:109773466	5.95402	0.141402	36.0751	3.3827e-81	6.08289e-79	174.953
chr2:217367204	5.13183	-0.440061	36.0749	3.3847e-81	6.08633e-79	174.952
chr3:196338695	4.68305	-0.563232	36.0749	3.38536e-81	6.08736e-79	174.952
chr17:2232301	5.36756	-0.150732	36.0748	3.3858e-81	6.08801e-79	174.952
chr14:77004042	4.3239	0.510976	36.0748	3.38711e-81	6.0902e-79	174.952
chr10:77582790	5.61744	-0.350793	36.0746	3.38864e-81	6.09279e-79	174.951
chr6:134714420	-5.45902	0.294878	-36.0746	3.38932e-81	6.09385e-79	174.951
chr9:136107772	-4.30183	0.660793	-36.0746	3.38941e-81	6.09385e-79	174.951
chr2:168147385	-5.15854	-0.351341	-36.0746	3.38955e-81	6.09395e-79	174.951
chr19:33291087	4.9928	0.0457927	36.0745	3.39026e-81	6.09501e-79	174.951
chr12:6549814	6.43476	0.291402	36.0745	3.39031e-81	6.09501e-79	174.951
chr12:109745133	-5.04329	-0.25689	-36.0744	3.39187e-81	6.09766e-79	174.95
chr11:2770441	6.38598	0.141159	36.0738	3.40009e-81	6.11227e-79	174.948
chr2:150126559	6.08927	0.14439	36.0736	3.40271e-81	6.11682e-79	174.947
chr3:14167334	5.10085	-0.426768	36.0735	3.40422e-81	6.11938e-79	174.947
chr6:154705758	4.48683	-0.717683	36.0735	3.40535e-81	6.12125e-79	174.946
chr11:107581902	4.85537	-0.154756	36.0733	3.40743e-81	6.12484e-79	174.946
chr12:105418551	5.9561	-0.292195	36.0732	3.40832e-81	6.12627e-79	174.945
chr18:46040146	4.84805	0.456829	36.0732	3.40894e-81	6.12723e-79	174.945
chr5:54218595	3.86756	1.52268	36.0731	3.41015e-81	6.12925e-79	174.945
chr9:127521253	4.94951	-0.0669512	36.0731	3.41054e-81	6.1298e-79	174.945
chr1:1985476	4.4	0.284146	36.0725	3.41938e-81	6.14552e-79	174.942
chr12:105231748	5.42695	-0.328963	36.0722	3.42371e-81	6.15315e-79	174.941
chr5:168697275	5.69768	-0.147988	36.072	3.42635e-81	6.15774e-79	174.94
chr14:95774890	5.09768	0.587256	36.0718	3.42886e-81	6.16209e-79	174.939
chr10:128543520	5.77854	-0.407073	36.0716	3.43148e-81	6.16663e-79	174.939
chr1:2290759	-6.16146	-0.181707	-36.0715	3.43254e-81	6.16837e-79	174.938
chr6:16497547	4.09561	1.00585	36.0715	3.4327e-81	6.16851e-79	174.938
chr7:1534478	4.10744	-0.00408537	36.0715	3.43291e-81	6.16872e-79	174.938
chr3:58082262	-4.72134	-0.506524	-36.0715	3.43347e-81	6.16956e-79	174.938
chr6:151378306	5.41098	0.435854	36.0714	3.43412e-81	6.17057e-79	174.938
chr21:44957438	4.25207	1.23677	36.0713	3.43552e-81	6.17295e-79	174.937
chr16:1460754	5.67439	-0.389268	36.0712	3.43706e-81	6.17555e-79	174.937
chr16:98108	4.78293	1.05305	36.0711	3.43823e-81	6.17749e-79	174.937
chr7:1450635	3.265	0.574085	36.0709	3.44177e-81	6.18369e-79	174.936
chr11:115439532	4.4889	-0.537988	36.0706	3.44581e-81	6.19079e-79	174.934
chr7:149026206	4.43927	0.0815854	36.0706	3.44603e-81	6.19102e-79	174.934
chr4:39771197	5.3711	0.624085	36.0705	3.44721e-81	6.19298e-79	174.934
chr3:134369530	4.46134	-1.00177	36.0703	3.44957e-81	6.19707e-79	174.933
chr14:71754216	4.96866	-0.0482317	36.0701	3.45324e-81	6.2035e-79	174.932
chr6:32082493	3.91244	0.422683	36.0699	3.45536e-81	6.20714e-79	174.932
chr2:241890764	4.9361	0.422439	36.0698	3.45666e-81	6.20932e-79	174.931
chr13:66994341	3.92012	-1.9886	36.0694	3.46288e-81	6.22033e-79	174.929
chr17:27552170	5.51171	-0.0678049	36.0689	3.47072e-81	6.23426e-79	174.927
chr12:108801856	6.41061	0.212744	36.0688	3.47212e-81	6.23662e-79	174.927
chr2:174013809	5.08146	0.616829	36.0686	3.47385e-81	6.23956e-79	174.926
chr9:107213586	4.64	0.437927	36.0686	3.4741e-81	6.23985e-79	174.926
chr17:83152484	4.83963	1.08945	36.0686	3.47437e-81	6.24016e-79	174.926
chr1:3903098	-4.25268	1.12902	-36.0684	3.47687e-81	6.24449e-79	174.925
chr20:45255177	-4.615	-0.53811	-36.0684	3.47805e-81	6.24644e-79	174.925
chr1:231845152	-3.57866	-1.44811	-36.0683	3.47815e-81	6.24647e-79	174.925
chr20:2695828	3.7	0.659024	36.0683	3.47938e-81	6.24852e-79	174.925
chr8:47431579	4.68976	-1.08146	36.0682	3.48015e-81	6.24974e-79	174.925
chr2:39515875	4.04512	0.138902	36.068	3.48249e-81	6.25379e-79	174.924
chr10:124619983	-5.00329	0.336524	-36.068	3.48335e-81	6.25517e-79	174.924
chr2:150587007	4.19695	-1.24421	36.0678	3.48541e-81	6.2587e-79	174.923
chr11:63609093	4.63561	0.158171	36.0678	3.48645e-81	6.26041e-79	174.923
chr20:5586865	-4.45866	-0.497134	-36.0677	3.48799e-81	6.26292e-79	174.922
chr8:20078692	5.29268	-0.273293	36.0677	3.48803e-81	6.26292e-79	174.922
chr2:238421579	5.47195	-0.622805	36.0675	3.4898e-81	6.26594e-79	174.922
chr8:22054272	4.01549	-1.94835	36.0674	3.49118e-81	6.26825e-79	174.921
chr22:38299299	4.48	0.156585	36.0674	3.49202e-81	6.2696e-79	174.921
chr4:185797324	5.37878	0.146463	36.0673	3.49259e-81	6.27046e-79	174.921
chr8:11593802	4.65549	-1.34091	36.067	3.49758e-81	6.27925e-79	174.92
chr8:101977653	4.29634	-0.362805	36.0668	3.49989e-81	6.28324e-79	174.919
chr5:17928974	-4.92902	-0.672927	-36.0668	3.50018e-81	6.28351e-79	174.919
chr2:205708368	4.17	0.692805	36.0668	3.50022e-81	6.28351e-79	174.919
chr3:16883929	4.60476	-0.732744	36.0668	3.50049e-81	6.28384e-79	174.919
chr1:64140196	5.32171	-0.235854	36.0666	3.50386e-81	6.28972e-79	174.918
chr1:223888182	4.67085	-0.865793	36.0665	3.50475e-81	6.29116e-79	174.917
chr18:28158388	3.61915	1.02189	36.0664	3.50596e-81	6.29317e-79	174.917
chr3:133453562	5.17146	-0.329512	36.0662	3.50849e-81	6.29754e-79	174.916
chr17:74443130	-3.92659	-1.6728	-36.0662	3.50926e-81	6.29877e-79	174.916
chr3:81713350	5.49927	-0.32939	36.0659	3.51388e-81	6.3069e-79	174.915
chr18:79397759	5.01463	0.65622	36.0658	3.51456e-81	6.30795e-79	174.915
chr16:86580972	4.35768	0.990793	36.0657	3.51657e-81	6.3114e-79	174.914
chr3:179037376	5.45415	-0.739756	36.0654	3.52056e-81	6.31829e-79	174.913
chr1:2134322	3.86939	0.694817	36.0654	3.52059e-81	6.31829e-79	174.913
chr11:43924554	4.31939	1.32555	36.0654	3.52133e-81	6.31945e-79	174.913
chr3:183142258	5.17573	-0.35372	36.0653	3.52257e-81	6.32151e-79	174.912
chr4:140662577	4.83732	-0.531463	36.065	3.52683e-81	6.329e-79	174.911
chr5:93162575	4.7511	-0.441037	36.065	3.52735e-81	6.32976e-79	174.911
chr7:41701571	4.8728	-0.174451	36.0649	3.52792e-81	6.33064e-79	174.911
chr21:44082858	5.4039	0.262317	36.0648	3.52932e-81	6.33298e-79	174.911
chr1:27350735	6.57122	0.00597561	36.0645	3.53386e-81	6.34096e-79	174.909
chr4:80309807	5.53098	0.0957317	36.0643	3.53626e-81	6.34509e-79	174.909
chr3:156471506	4.34793	-0.0707927	36.0643	3.53635e-81	6.34509e-79	174.909
chr12:52386875	3.75622	1.4197	36.0643	3.53704e-81	6.34618e-79	174.908
chr8:22053148	3.10183	1.8214	36.0642	3.53858e-81	6.34877e-79	174.908
chr11:12691802	4.04268	-0.459756	36.0641	3.53931e-81	6.34992e-79	174.908
chr1:234230512	-4.17756	-0.851341	-36.064	3.54068e-81	6.35222e-79	174.907
chr11:7963619	4.51146	0.965488	36.0639	3.54228e-81	6.35492e-79	174.907
chr16:10173088	4.5461	0.37939	36.0639	3.54321e-81	6.35643e-79	174.907
chr1:229318162	5.61524	-0.0717683	36.0638	3.54353e-81	6.35683e-79	174.907
chr14:100689223	5.04854	0.793659	36.0637	3.54535e-81	6.35993e-79	174.906
chr3:125050746	5.40732	-0.340244	36.0637	3.54606e-81	6.36101e-79	174.906
chr2:43072271	5.28366	1.09951	36.0637	3.54613e-81	6.36101e-79	174.906
chr13:37446668	5.30793	-0.0311585	36.0633	3.55107e-81	6.3697e-79	174.904
chr6:134530252	-5.09744	-0.0517683	-36.0633	3.55226e-81	6.37168e-79	174.904
chr11:114180260	5.31463	-0.0931707	36.0631	3.55448e-81	6.3755e-79	174.903
chr4:3286841	4.4439	0.522317	36.0631	3.55509e-81	6.37643e-79	174.903
chr10:35928089	4.98573	-0.846524	36.0629	3.55747e-81	6.38054e-79	174.903
chr5:151205875	3.29256	1.09726	36.0626	3.56202e-81	6.38852e-79	174.901
chr8:18808939	3.41817	1.02689	36.0624	3.56509e-81	6.39387e-79	174.9
chr15:65045579	4.26012	0.35689	36.0624	3.56538e-81	6.39422e-79	174.9
chr2:28607094	4.24183	-0.0904268	36.0619	3.57289e-81	6.40752e-79	174.898
chr6:140105948	5.16037	-0.260427	36.0617	3.57524e-81	6.41158e-79	174.898
chr4:80206735	3.28085	1.98543	36.0617	3.57551e-81	6.41189e-79	174.898
chr16:88265562	5.46841	-0.00371951	36.0615	3.57873e-81	6.4175e-79	174.897
chr2:111671605	-4.04976	0.454634	-36.0613	3.58117e-81	6.42171e-79	174.896
chr9:104929315	4.54732	0.895122	36.0613	3.58139e-81	6.42195e-79	174.896
chr8:60922262	6.42012	0.0370122	36.0611	3.58418e-81	6.42677e-79	174.895
chr19:19626586	-3.17671	1.1614	-36.0611	3.58477e-81	6.42768e-79	174.895
chr11:130487224	3.66951	1.44366	36.0606	3.59083e-81	6.43837e-79	174.893
chr19:38723746	4.16183	0.0795732	36.0605	3.5926e-81	6.44139e-79	174.893
chr3:32821510	5.05671	-0.374451	36.0604	3.59392e-81	6.44357e-79	174.892
chr16:94412	4.92598	-0.929085	36.0597	3.60488e-81	6.46307e-79	174.889
chr1:59008323	5.16268	-1.23524	36.0595	3.60754e-81	6.46767e-79	174.889
chr1:204224839	4.53744	0.973232	36.0595	3.60803e-81	6.46838e-79	174.889
chr15:39284927	5.13488	-0.104634	36.0594	3.60892e-81	6.4698e-79	174.888
chr5:143317029	3.55122	-1.8289	36.0592	3.61172e-81	6.47467e-79	174.888
chr19:52142907	5.53024	0.663659	36.059	3.6161e-81	6.48234e-79	174.886
chr21:44461598	3.46829	1.1989	36.0589	3.61635e-81	6.48262e-79	174.886
chr12:6384803	4.0989	-1.7836	36.0586	3.62201e-81	6.49261e-79	174.885
chr3:124781146	4.25012	0.321037	36.0584	3.62464e-81	6.49716e-79	174.884
chr6:41488622	4.45134	-0.156159	36.0584	3.62483e-81	6.49732e-79	174.884
chr11:7672495	5.70256	-0.244939	36.0583	3.62554e-81	6.49843e-79	174.884
chr9:134653402	5.51988	-0.760915	36.0582	3.62744e-81	6.50167e-79	174.883
chr7:139714709	5.60366	0.0309756	36.0581	3.62856e-81	6.50351e-79	174.883
chr2:188969558	5.5339	0.389512	36.0578	3.63385e-81	6.51282e-79	174.881
chr8:10352750	5.63768	-0.539939	36.0574	3.63937e-81	6.52256e-79	174.88
chr12:1289969	-4.72622	-0.237012	-36.0572	3.64213e-81	6.52733e-79	174.879
chr7:130363430	5.48415	-0.014878	36.0572	3.64289e-81	6.52851e-79	174.879
chr19:883777	5.65159	-0.175793	36.0571	3.6442e-81	6.5307e-79	174.879
chr22:20550928	6.39598	0.0343293	36.0569	3.64717e-81	6.53585e-79	174.878
chr3:134427072	4.63073	1.05756	36.0569	3.64737e-81	6.53604e-79	174.878
chr7:94182251	5.29329	-0.49628	36.0567	3.64958e-81	6.53984e-79	174.877
chr9:134663828	5.62598	0.144939	36.0566	3.65085e-81	6.54195e-79	174.877
chr4:54066005	4.50378	-0.870793	36.0566	3.65176e-81	6.54341e-79	174.877
chr16:4463865	4.75268	0.10061	36.0563	3.6558e-81	6.55047e-79	174.875
chr2:240749643	4.52756	0.741829	36.0562	3.65686e-81	6.5522e-79	174.875
chr1:95169838	4.80524	-0.607988	36.056	3.66054e-81	6.55863e-79	174.874
chr21:42761755	4.94354	0.17128	36.0556	3.66654e-81	6.56921e-79	174.872
chr1:2373587	4.5072	0.66628	36.0556	3.66689e-81	6.56968e-79	174.872
chr16:66502817	4.2389	-1.01409	36.0555	3.66781e-81	6.57115e-79	174.872
chr1:243842986	3.54195	-0.919634	36.0555	3.66864e-81	6.57246e-79	174.872
chr14:103738307	4.64512	1.64085	36.0554	3.66991e-81	6.57458e-79	174.872
chr17:28467831	-5.16927	0.000243902	-36.0553	3.67148e-81	6.57721e-79	174.871
chr2:46182092	6.40549	0.6275	36.0548	3.67955e-81	6.59135e-79	174.869
chr2:179963721	5.32939	-0.324451	36.0548	3.67956e-81	6.59135e-79	174.869
chr11:64855722	5.50976	-0.369878	36.0546	3.68205e-81	6.59565e-79	174.868
chr22:17845161	4.49305	0.870061	36.0539	3.69192e-81	6.61315e-79	174.866
chr12:63207021	4.40878	-0.738537	36.0539	3.69236e-81	6.61378e-79	174.865
chr7:75835950	6.55146	0.0862195	36.0534	3.70097e-81	6.62902e-79	174.863
chr17:45293733	4.13	-2.54793	36.0533	3.70144e-81	6.62969e-79	174.863
chr3:169148605	4.23134	-0.789573	36.0533	3.70203e-81	6.63058e-79	174.863
chr5:122842267	4.52561	-0.291829	36.0533	3.70225e-81	6.63081e-79	174.863
chr11:6362522	6.12378	-0.0639634	36.0533	3.7024e-81	6.6309e-79	174.863
chr7:2572430	5.265	-0.76128	36.053	3.70692e-81	6.63881e-79	174.862
chr14:54817757	5.3639	0.0135366	36.053	3.70701e-81	6.63881e-79	174.862
chr2:9144644	5.38305	-0.184573	36.0529	3.70789e-81	6.64022e-79	174.861
chr14:104657935	-4.59512	0.574878	-36.0527	3.71072e-81	6.64512e-79	174.861
chr6:132843434	4.44159	0.97872	36.0525	3.71419e-81	6.65117e-79	174.86
chr10:3122516	4.67061	0.878232	36.0525	3.71487e-81	6.6522e-79	174.859
chr15:96254461	4.4361	0.0103659	36.0521	3.72065e-81	6.6624e-79	174.858
chr11:125272868	5.22549	-0.240305	36.0521	3.72075e-81	6.6624e-79	174.858
chr6:32835343	4.6672	-0.0201829	36.052	3.72188e-81	6.66424e-79	174.858
chr1:178627348	5.25427	0.189695	36.0518	3.72425e-81	6.66832e-79	174.857
chr10:5845203	5.22841	-0.25811	36.0518	3.72496e-81	6.66941e-79	174.857
chr8:21909798	5.7678	-0.178049	36.0518	3.7251e-81	6.6695e-79	174.857
chr10:132414788	5.39549	-0.260671	36.0516	3.72728e-81	6.67323e-79	174.856
chr10:5291682	-4.75488	-0.85378	-36.0516	3.7276e-81	6.67363e-79	174.856
chr17:81868860	4.70232	-0.555671	36.0515	3.72891e-81	6.6758e-79	174.856
chr9:94329320	4.80598	-0.147256	36.0514	3.73083e-81	6.67907e-79	174.855
chr3:73621611	3.66061	-1.98555	36.0512	3.73418e-81	6.68489e-79	174.854
chr16:87840171	5.97939	0.199817	36.0511	3.73618e-81	6.68831e-79	174.854
chr14:104680853	5.59817	-0.444451	36.0505	3.74531e-81	6.70448e-79	174.851
chr4:4443988	5.44207	-0.592256	36.0504	3.74619e-81	6.70588e-79	174.851
chr19:24004391	4.55171	-0.702439	36.05	3.7528e-81	6.71753e-79	174.849
chr17:82153779	4.1839	0.895244	36.05	3.75339e-81	6.71842e-79	174.849
chr4:8545109	4.83598	-0.452988	36.0499	3.7546e-81	6.72042e-79	174.849
chr14:33990301	3.56049	-1.46256	36.0497	3.75737e-81	6.72521e-79	174.848
chr2:9420588	5.30012	0.872256	36.0495	3.76017e-81	6.73004e-79	174.847
chr10:79286376	-3.765	-1.69323	-36.0494	3.7617e-81	6.7326e-79	174.847
chr3:27456669	4.52573	0.318232	36.049	3.7681e-81	6.74388e-79	174.845
chr10:1359722	6.15232	0.0745732	36.0489	3.77012e-81	6.74733e-79	174.845
chr4:158177642	4.34256	1.28774	36.0487	3.77274e-81	6.75185e-79	174.844
chr15:45684877	5.95427	0.210183	36.0487	3.77329e-81	6.75266e-79	174.844
chr12:31571248	4.83427	0.57689	36.0485	3.77608e-81	6.75747e-79	174.843
chr11:44732291	5.34756	-0.585488	36.0482	3.78126e-81	6.76657e-79	174.842
chr6:111833527	4.32951	0.519756	36.0479	3.78526e-81	6.77355e-79	174.841
chr9:8734802	5.10476	1.03616	36.0477	3.78905e-81	6.78016e-79	174.84
chr6:157518588	5.3628	0.0155488	36.0476	3.79042e-81	6.78243e-79	174.839
chr16:525420	4.44524	0.431037	36.0476	3.79084e-81	6.78301e-79	174.839
chr6:134951171	4.61805	0.108537	36.0475	3.79232e-81	6.78549e-79	174.839
chr3:125140503	5.11817	-0.423963	36.0474	3.79348e-81	6.78739e-79	174.839
chr6:168693003	4.28976	0.517561	36.0472	3.79637e-81	6.79238e-79	174.838
chr1:47549579	3.94939	1.03238	36.047	3.79899e-81	6.7969e-79	174.837
chr6:75376629	4.27085	0.230427	36.0469	3.80099e-81	6.8003e-79	174.837
chr16:24663913	4.44634	0.582561	36.0467	3.80388e-81	6.8053e-79	174.836
chr22:19721834	5.51927	0.107561	36.0466	3.80638e-81	6.80959e-79	174.835
chr11:106399235	4.9761	-0.991098	36.0465	3.80802e-81	6.81235e-79	174.835
chr14:31966252	5.34049	-1.16854	36.0463	3.81107e-81	6.81763e-79	174.834
chr7:21870090	3.93646	0.320671	36.046	3.81594e-81	6.82617e-79	174.833
chr6:134541231	5.70488	0.433171	36.0459	3.81737e-81	6.82855e-79	174.832
chr11:65187330	5.2228	0.165061	36.0455	3.82396e-81	6.84016e-79	174.831
chr2:85274249	5.2228	0.325305	36.0451	3.83036e-81	6.85143e-79	174.829
chr20:33793114	5.29439	-0.951463	36.0444	3.84086e-81	6.87004e-79	174.826
chr10:86972167	5.32183	-0.846524	36.0441	3.84495e-81	6.87718e-79	174.825
chr19:35458207	4.59866	-0.625915	36.0441	3.84549e-81	6.87798e-79	174.825
chr7:138662841	4.42415	-1.04024	36.0437	3.85229e-81	6.88996e-79	174.823
chr4:156946653	4.43427	-1.0364	36.0436	3.85313e-81	6.89129e-79	174.823
chr3:128336961	4.99305	0.905671	36.0436	3.8534e-81	6.89158e-79	174.823
chr3:129603659	5.27	-0.442683	36.0435	3.85528e-81	6.8946e-79	174.822
chr22:49963115	4.64329	-0.000670732	36.0435	3.85528e-81	6.8946e-79	174.822
chr17:1047357	6.09085	0.0365244	36.0435	3.85554e-81	6.89488e-79	174.822
chr19:5313418	-4.80427	-0.248963	-36.0434	3.8576e-81	6.89839e-79	174.822
chr1:214386986	4.86902	-0.413293	36.0433	3.8582e-81	6.89929e-79	174.822
chr15:95394877	4.87866	-0.66189	36.0431	3.86195e-81	6.90581e-79	174.821
chr3:20110863	4.41256	1.25872	36.043	3.86327e-81	6.908e-79	174.82
chr10:110407851	5.5478	-0.00378049	36.0427	3.86774e-81	6.91582e-79	174.819
chr4:167233144	4.93512	-0.348537	36.0426	3.87039e-81	6.92038e-79	174.819
chr8:96339332	4.50963	-0.459329	36.0425	3.87071e-81	6.92078e-79	174.818
chr12:122004400	-4.93463	-0.584878	-36.0424	3.87269e-81	6.92412e-79	174.818
chr3:167031706	5.12768	0.0746951	36.0424	3.87322e-81	6.9249e-79	174.818
chr2:120560046	5.14293	0.278537	36.042	3.87878e-81	6.93467e-79	174.816
chr12:122831233	4.42671	0.241159	36.042	3.87923e-81	6.93528e-79	174.816
chr11:64275734	3.45549	1.70006	36.0415	3.88726e-81	6.94947e-79	174.814
chr1:21817100	5.43634	-0.488171	36.0411	3.89342e-81	6.96031e-79	174.813
chr1:94903484	6.42098	0.00243902	36.0409	3.89762e-81	6.96762e-79	174.812
chr18:77092205	5.67671	0.644329	36.0408	3.89869e-81	6.9692e-79	174.811
chr6:167209297	4.67805	-0.501707	36.0408	3.8987e-81	6.9692e-79	174.811
chr17:1605398	4.15622	0.813598	36.0404	3.90502e-81	6.98033e-79	174.81
chr1:160176661	5.17122	-0.724756	36.0403	3.9074e-81	6.9844e-79	174.809
chr3:73622723	5.56171	-0.0589024	36.0401	3.91047e-81	6.98971e-79	174.808
chr16:1460957	6.58744	0.675427	36.04	3.91099e-81	6.99045e-79	174.808
chr12:54050199	-4.47598	-0.963598	-36.0396	3.91866e-81	7.00398e-79	174.806
chr1:23050412	4.3728	0.645793	36.0394	3.92149e-81	7.00886e-79	174.805
chr22:21033463	3.53037	0.933232	36.0391	3.92573e-81	7.01627e-79	174.804
chr10:13703705	5.21317	0.254756	36.0389	3.92987e-81	7.02348e-79	174.803
chr7:32471001	4.73146	-0.86122	36.0388	3.93031e-81	7.02408e-79	174.803
chr11:76560349	4.82061	0.177988	36.0385	3.93626e-81	7.03454e-79	174.802
chr3:63967927	-5.26329	-0.635915	-36.0384	3.93813e-81	7.0377e-79	174.801
chr1:63651287	4.98963	-0.837378	36.0383	3.93865e-81	7.03845e-79	174.801
chr1:939110	4.58963	0.453354	36.0379	3.94586e-81	7.05115e-79	174.799
chr14:68607754	-3.62098	-1.96549	-36.0378	3.94766e-81	7.05419e-79	174.799
chr5:9498725	5.7728	-0.0245732	36.0376	3.95089e-81	7.05978e-79	174.798
chr8:133182786	5.2272	-0.505671	36.0374	3.95425e-81	7.06559e-79	174.797
chr8:127845676	3.53268	-1.50268	36.0374	3.95436e-81	7.06561e-79	174.797
chr1:27351457	6.14024	-0.146463	36.0374	3.95456e-81	7.06579e-79	174.797
chr17:72952798	5.04805	1.08646	36.0373	3.95595e-81	7.06809e-79	174.797
chr4:108987867	3.91976	-0.0943902	36.0372	3.95675e-81	7.06934e-79	174.797
chr22:44172604	-4.5778	-0.85	-36.037	3.96065e-81	7.07613e-79	174.796
chr4:11471813	-5.16232	0.296402	-36.037	3.96126e-81	7.07703e-79	174.795
chr22:26547557	-4.44	-0.969146	-36.0369	3.96201e-81	7.0782e-79	174.795
chr11:111631855	5.1189	0.179207	36.0369	3.96247e-81	7.07883e-79	174.795
chr10:30437767	3.82037	-1.80018	36.0367	3.96604e-81	7.08504e-79	174.794
chr2:128568418	5.51463	0.0380488	36.0366	3.96663e-81	7.0859e-79	174.794
chr5:176534188	-3.88073	-1.95585	-36.0364	3.9702e-81	7.0921e-79	174.793
chr4:140268052	4.21073	-1.12012	36.0363	3.97224e-81	7.09555e-79	174.793
chr13:94950487	5.23915	0.286402	36.0362	3.9736e-81	7.09781e-79	174.792
chr22:32607416	5.95561	-0.210244	36.0361	3.97493e-81	7.09988e-79	174.792
chr10:132405137	4.8939	0.57061	36.0361	3.97497e-81	7.09988e-79	174.792
chr10:12768522	5.34805	0.371585	36.0358	3.98059e-81	7.10974e-79	174.791
chr7:6392959	5.27293	-0.467073	36.0355	3.98445e-81	7.11645e-79	174.79
chr16:66695716	-4.30902	-1.57232	-36.0355	3.986e-81	7.11904e-79	174.789
chr11:43924555	4.05366	1.31707	36.0353	3.98798e-81	7.1224e-79	174.789
chr20:10646404	4.14024	0.389512	36.0353	3.98816e-81	7.12254e-79	174.789
chr12:52899808	4.06305	0.912256	36.035	3.99364e-81	7.13214e-79	174.787
chr14:77059812	4.92171	-0.680244	36.0349	3.99479e-81	7.13402e-79	174.787
chr15:72584079	4.64085	0.359817	36.0339	4.01164e-81	7.16391e-79	174.783
chr5:78534692	5.00915	0.952622	36.0339	4.01249e-81	7.16526e-79	174.783
chr10:61784068	4.51159	0.775671	36.0338	4.01322e-81	7.16638e-79	174.782
chr1:33328206	-5.19561	-0.358902	-36.0336	4.01749e-81	7.17381e-79	174.781
chr3:138469265	4.80659	-0.103902	36.0335	4.01794e-81	7.17443e-79	174.781
chr2:241336440	-4.50793	0.140915	-36.0331	4.02497e-81	7.1868e-79	174.779
chr8:58530056	5.2639	-0.372927	36.0331	4.02558e-81	7.18771e-79	174.779
chr1:145066652	5.82378	0.133354	36.0328	4.03071e-81	7.19668e-79	174.778
chr4:180380974	4.74634	-0.0237805	36.0321	4.04238e-81	7.21733e-79	174.775
chr16:88755133	5.34256	-0.443963	36.0316	4.04964e-81	7.23011e-79	174.773
chr9:33172060	4.93488	0.707561	36.0316	4.0505e-81	7.23146e-79	174.773
chr16:87775070	4.05988	0.254207	36.0315	4.05205e-81	7.23404e-79	174.773
chr7:18577822	-4.93549	0.500549	-36.0315	4.05222e-81	7.23416e-79	174.773
chr3:81298308	5.13159	-0.577256	36.0314	4.05337e-81	7.23603e-79	174.772
chr1:53292855	4.35207	-0.0772561	36.0304	4.07104e-81	7.26738e-79	174.768
chr8:143974577	4.67573	-0.562378	36.0303	4.07245e-81	7.26971e-79	174.768
chr2:1138173	5.85646	0.555183	36.0301	4.07567e-81	7.27527e-79	174.767
chr6:32082571	4.06354	0.551524	36.0299	4.07833e-81	7.27983e-79	174.766
chr8:135705331	5.25744	-0.845427	36.0299	4.07846e-81	7.27988e-79	174.766
chr7:102917668	5.74634	-0.545732	36.0298	4.08122e-81	7.28461e-79	174.766
chr1:230268815	5.25573	-0.024939	36.0297	4.08242e-81	7.28657e-79	174.765
chr14:76867661	-3.51817	-1.91274	-36.0296	4.08395e-81	7.28913e-79	174.765
chr1:44801086	3.66817	-2.05201	36.0295	4.08495e-81	7.29072e-79	174.765
chr17:78921824	5.57622	0.0681098	36.0295	4.08622e-81	7.29279e-79	174.764
chr1:116167586	4.89866	-0.278598	36.0293	4.0891e-81	7.29776e-79	174.764
chr5:39195176	4.3	-0.155244	36.0287	4.0988e-81	7.31488e-79	174.761
chr3:195154519	-4.48902	0.172561	-36.0284	4.10503e-81	7.32581e-79	174.76
chr5:122751705	4.88707	-1.47159	36.0279	4.11223e-81	7.33846e-79	174.758
chr11:61754435	4.82159	0.194817	36.0279	4.11326e-81	7.34012e-79	174.758
chr17:4513828	5.89902	-0.0281707	36.0278	4.11471e-81	7.34251e-79	174.757
chr10:119414247	4.31268	0.372683	36.0277	4.11529e-81	7.34337e-79	174.757
chr1:22740960	4.91378	-0.0770122	36.0276	4.11795e-81	7.34791e-79	174.757
chr15:33898323	4.94646	0.0445732	36.0273	4.12332e-81	7.35731e-79	174.755
chr6:106064319	5.39098	-0.257561	36.0272	4.12437e-81	7.359e-79	174.755
chr12:58314674	4.02146	0.397561	36.027	4.12726e-81	7.36397e-79	174.754
chr5:111736031	5.63	-0.495366	36.027	4.1287e-81	7.36635e-79	174.754
chr21:45427633	5.52537	-0.40939	36.0267	4.13341e-81	7.37457e-79	174.753
chr6:139336735	-4.40707	-0.94122	-36.0265	4.13583e-81	7.3787e-79	174.752
chr11:2375506	5.07841	0.533598	36.0262	4.14119e-81	7.38806e-79	174.751
chr13:94758236	4.64366	-0.0181707	36.026	4.14563e-81	7.3958e-79	174.75
chr20:11543692	4.55939	0.305915	36.026	4.14595e-81	7.39617e-79	174.75
chr15:66908357	-2.94659	-2.4278	-36.0257	4.14979e-81	7.40284e-79	174.749
chr4:145813061	5.5139	-0.045122	36.0256	4.15165e-81	7.40597e-79	174.749
chr2:106869801	3.80646	1.03567	36.0255	4.15352e-81	7.40911e-79	174.748
chr1:182128750	-5.26537	-0.282195	-36.0255	4.1543e-81	7.41031e-79	174.748
chr17:11244986	3.87024	-1.22244	36.0253	4.15758e-81	7.41597e-79	174.747
chr2:126655064	5.49134	0.200305	36.0252	4.15972e-81	7.41959e-79	174.747
chr20:62297733	6.02146	0.000121951	36.0251	4.1611e-81	7.42186e-79	174.746
chr1:1352614	5.14329	-0.195183	36.0247	4.16734e-81	7.43281e-79	174.745
chr1:205516052	4.79073	-0.12439	36.0244	4.17264e-81	7.44208e-79	174.744
chr1:1072778	4.7989	-0.199817	36.0244	4.17286e-81	7.44227e-79	174.743
chr2:1817328	5.20402	-0.607378	36.0243	4.1739e-81	7.44393e-79	174.743
chr1:1985455	4.78976	-0.383293	36.0243	4.17492e-81	7.44556e-79	174.743
chr3:50266324	4.57024	-1.21171	36.0241	4.17878e-81	7.45225e-79	174.742
chr3:150972854	4.06451	0.874329	36.0238	4.18352e-81	7.46052e-79	174.741
chr16:70699847	-4.3039	1.60024	-36.0238	4.18406e-81	7.46129e-79	174.741
chr7:158811574	4.86829	-1.04463	36.0232	4.19319e-81	7.47739e-79	174.739
chr5:28408525	4.61854	-0.52622	36.0231	4.19619e-81	7.48255e-79	174.738
chr17:74738346	-3.38024	-1.62329	-36.0228	4.20089e-81	7.49074e-79	174.737
chr22:19721857	5.26829	0.680122	36.0226	4.20418e-81	7.4964e-79	174.736
chr4:88758359	4.36293	0.344756	36.0225	4.20638e-81	7.50015e-79	174.736
chr12:8235911	5.6911	-0.52872	36.0224	4.20836e-81	7.50347e-79	174.735
chr6:166595432	5.46207	0.000792683	36.0223	4.20946e-81	7.50525e-79	174.735
chr2:157469140	-4.26512	-0.612317	-36.0221	4.21303e-81	7.51142e-79	174.734
chr9:69205075	5.59207	-0.17628	36.0216	4.22078e-81	7.52485e-79	174.732
chr7:107946919	4.83963	-0.987378	36.0216	4.22078e-81	7.52485e-79	174.732
chr8:126506354	5.19439	-0.0984146	36.0216	4.22228e-81	7.52733e-79	174.732
chr11:76670103	4.99829	-0.867317	36.0214	4.22424e-81	7.53063e-79	174.731
chr22:20550584	5.54537	0.387805	36.0212	4.22851e-81	7.53804e-79	174.73
chr15:70434280	5.19098	-0.450488	36.0211	4.23044e-81	7.5413e-79	174.73
chr11:120168601	4.98024	-0.709756	36.0211	4.23072e-81	7.54161e-79	174.73
chr1:226185445	4.19268	-1.58988	36.0209	4.23295e-81	7.54539e-79	174.729
chr6:90068458	4.2989	0.0378659	36.0209	4.23343e-81	7.54604e-79	174.729
chr5:60007394	4.79256	0.0268902	36.0207	4.23766e-81	7.5534e-79	174.728
chr6:137291738	-5.02793	-0.160305	-36.0205	4.24104e-81	7.55923e-79	174.727
chr1:53559621	4.45256	0.422012	36.0204	4.24242e-81	7.56149e-79	174.727
chr11:35030845	4.55049	-1.65366	36.0203	4.24411e-81	7.56431e-79	174.727
chr2:201433517	4.15122	-0.421098	36.0202	4.24619e-81	7.56782e-79	174.726
chr6:149305375	-4.41988	-0.685183	-36.0199	4.25202e-81	7.57801e-79	174.725
chr12:120658531	4.96134	-0.504329	36.0198	4.25227e-81	7.57828e-79	174.725
chr12:121859502	5.52683	-0.756829	36.0198	4.25343e-81	7.58014e-79	174.724
chr2:33015394	4.34866	0.44872	36.0197	4.25517e-81	7.58305e-79	174.724
chr1:43005930	5.38451	-0.327866	36.0196	4.25712e-81	7.58634e-79	174.724
chr8:1476387	-4.99366	-0.439268	-36.0196	4.25756e-81	7.58693e-79	174.723
chr15:65045560	4.50512	0.0808537	36.0194	4.26097e-81	7.5928e-79	174.723
chr17:50882955	4.98037	-0.270061	36.0193	4.26112e-81	7.59288e-79	174.723
chr2:229350760	4.73622	-0.0260366	36.0193	4.26159e-81	7.59352e-79	174.723
chr1:244067382	4.81598	0.273354	36.0193	4.26212e-81	7.59428e-79	174.722
chr10:125137856	-4.66244	-0.702317	-36.019	4.26677e-81	7.60237e-79	174.721
chr5:173714695	5.05732	-0.337073	36.019	4.26766e-81	7.60376e-79	174.721
chr11:112279495	4.97585	0.0634146	36.0189	4.2685e-81	7.60505e-79	174.721
chr5:24647015	5.00634	-0.226951	36.0185	4.2756e-81	7.6175e-79	174.719
chr5:177467922	4.57707	-0.208902	36.0184	4.27767e-81	7.62097e-79	174.719
chr5:80736775	4.41183	0.340671	36.0184	4.27776e-81	7.62097e-79	174.719
chr1:31577933	4.91488	0.479146	36.0183	4.27979e-81	7.62439e-79	174.718
chr3:42683125	4.63073	0.285122	36.0182	4.28171e-81	7.62762e-79	174.718
chr12:111312937	4.69256	0.459085	36.0182	4.28188e-81	7.62772e-79	174.718
chr1:91731999	-4.13683	-1.87024	-36.0179	4.28684e-81	7.63635e-79	174.717
chr14:95475898	4.87463	-0.79439	36.0179	4.28736e-81	7.63702e-79	174.716
chr2:95761425	5.70524	-0.192622	36.0179	4.28743e-81	7.63702e-79	174.716
chr3:67437435	4.32146	0.833659	36.0178	4.28812e-81	7.63805e-79	174.716
chr6:5082193	4.98671	0.253841	36.0178	4.28845e-81	7.63846e-79	174.716
chr20:36570050	5.74402	-0.714573	36.0176	4.29137e-81	7.64345e-79	174.716
chr14:77882618	4.7289	0.600915	36.0176	4.29172e-81	7.64387e-79	174.715
chr19:6828443	4.59159	0.201524	36.0176	4.29213e-81	7.64442e-79	174.715
chr2:150126481	6.43134	0.182256	36.0176	4.29248e-81	7.64485e-79	174.715
chr12:131864148	5.16232	-0.742622	36.0175	4.29368e-81	7.64678e-79	174.715
chr3:45029411	5.78768	0.28311	36.0175	4.29441e-81	7.64788e-79	174.715
chr20:44188752	5.39146	-0.942439	36.0174	4.2952e-81	7.6491e-79	174.715
chr5:56310944	4.94268	0.354024	36.0172	4.29873e-81	7.65519e-79	174.714
chr8:38396954	4.98805	0.622317	36.0171	4.30061e-81	7.65835e-79	174.713
chr7:4739931	-4.56829	0.343049	-36.0171	4.30091e-81	7.65868e-79	174.713
chr9:89384103	4.78024	0.677805	36.0171	4.30161e-81	7.65973e-79	174.713
chr11:10594171	5.50598	0.618598	36.0169	4.30428e-81	7.66429e-79	174.713
chr1:153059475	4.81988	-1.2553	36.0169	4.30455e-81	7.66458e-79	174.713
chr15:39172492	4.42927	-1.11195	36.0168	4.30561e-81	7.66626e-79	174.712
chr2:46858898	5.02793	0.287378	36.0168	4.30629e-81	7.66723e-79	174.712
chr2:54531777	5.47915	-0.128963	36.0168	4.30637e-81	7.66723e-79	174.712
chr21:45430776	5.0839	0.245122	36.0168	4.3066e-81	7.66745e-79	174.712
chr9:134317779	5.135	-0.564207	36.0166	4.31074e-81	7.67461e-79	174.711
chr7:1931276	6.43195	0.533659	36.0165	4.31134e-81	7.6755e-79	174.711
chr1:2174998	-4.64207	0.0829878	-36.0165	4.31219e-81	7.6768e-79	174.711
chr2:119482638	5.67939	0.0611585	36.0164	4.31377e-81	7.67943e-79	174.71
chr12:108732968	4.94829	0.0341463	36.0163	4.31507e-81	7.68154e-79	174.71
chr8:141127705	5.04183	-1.16933	36.0163	4.31522e-81	7.6816e-79	174.71
chr16:15673085	-5.24976	-1.07951	-36.016	4.32109e-81	7.69187e-79	174.709
chr4:121728323	4.71963	-0.320183	36.016	4.32146e-81	7.69232e-79	174.709
chr10:77593125	5.4672	-1.02543	36.0159	4.32306e-81	7.69498e-79	174.708
chr1:3466191	-4.1972	0.95372	-36.0157	4.32618e-81	7.70034e-79	174.708
chr17:57407259	-4.93134	0.946768	-36.0156	4.32846e-81	7.70419e-79	174.707
chr22:44760110	4.25829	0.832195	36.0151	4.33712e-81	7.71941e-79	174.705
chr7:41426238	4.71012	0.781037	36.015	4.338e-81	7.72078e-79	174.705
chr6:91879612	5.16707	0.0864634	36.015	4.33878e-81	7.72197e-79	174.705
chr7:151126970	5.52671	-0.0201829	36.0149	4.33966e-81	7.72333e-79	174.704
chr12:6021959	4.42451	0.452134	36.0149	4.34024e-81	7.72417e-79	174.704
chr12:92295657	4.34463	1.10366	36.0149	4.34035e-81	7.72417e-79	174.704
chr10:8058536	4.96012	-1.0864	36.0147	4.34417e-81	7.73078e-79	174.703
chr15:65079799	4.3689	0.595671	36.0145	4.34741e-81	7.73634e-79	174.703
chr18:2303014	4.62659	-0.76122	36.0143	4.35037e-81	7.7414e-79	174.702
chr7:2134921	4.905	-0.549329	36.0141	4.35399e-81	7.74766e-79	174.701
chr6:132236418	3.81744	0.666768	36.0141	4.35446e-81	7.7483e-79	174.701
chr10:129569347	6.03402	0.32189	36.0139	4.35841e-81	7.75513e-79	174.7
chr3:190387735	4.00549	1.8064	36.0132	4.37035e-81	7.77617e-79	174.697
chr1:24563212	-4.38573	-0.635183	-36.0132	4.37075e-81	7.77667e-79	174.697
chr9:133882937	5.46634	-0.047561	36.0131	4.37337e-81	7.78114e-79	174.697
chr21:45430667	4.73939	-0.825183	36.0127	4.38063e-81	7.79386e-79	174.695
chr7:904970	5.13561	0.459878	36.0125	4.38384e-81	7.79938e-79	174.694
chr3:170862265	5.23561	0.302439	36.0125	4.38427e-81	7.79994e-79	174.694
chr11:2135256	3.67073	1.59073	36.0123	4.38789e-81	7.80618e-79	174.693
chr8:38839592	5.54073	-0.190854	36.0121	4.39188e-81	7.81309e-79	174.692
chr1:209064268	4.88366	-0.0691463	36.0116	4.4004e-81	7.82804e-79	174.691
chr1:152907848	4.94122	-0.514024	36.0115	4.40263e-81	7.8318e-79	174.69
chr18:11055821	4.40073	1.11646	36.0113	4.40542e-81	7.83657e-79	174.689
chr5:13695252	4.16098	-0.825854	36.0112	4.40704e-81	7.83916e-79	174.689
chr5:125560528	5.18098	-0.017439	36.0112	4.40711e-81	7.83916e-79	174.689
chrX:791155	-3.9289	-0.910183	-36.0111	4.41021e-81	7.84448e-79	174.688
chr7:2091017	6.21341	0.103537	36.011	4.41176e-81	7.84704e-79	174.688
chr11:125266910	4.88	0.737805	36.0107	4.41746e-81	7.85698e-79	174.687
chr18:62803876	-4.26829	0.92561	-36.0104	4.42234e-81	7.86546e-79	174.686
chr18:77088403	5.51073	0.284878	36.0104	4.42288e-81	7.86623e-79	174.685
chr12:8829734	5.0772	0.32128	36.0103	4.42347e-81	7.86706e-79	174.685
chr9:136945979	4.68451	-0.417012	36.0102	4.42578e-81	7.87096e-79	174.685
chr16:11399428	4.70756	0.630244	36.0102	4.42588e-81	7.87096e-79	174.685
chr2:41921065	5.09988	-0.11872	36.0101	4.42819e-81	7.87487e-79	174.684
chr3:176952030	5.05598	0.895061	36.01	4.4303e-81	7.8784e-79	174.684
chr17:9828708	5.41427	-0.0671341	36.0098	4.43254e-81	7.88209e-79	174.683
chr6:16337448	5.40585	0.0845122	36.0098	4.4326e-81	7.88209e-79	174.683
chr8:102804912	-4.54488	0.640122	-36.0098	4.43369e-81	7.88383e-79	174.683
chr2:154457434	5.02098	0.00207317	36.0092	4.44336e-81	7.90083e-79	174.681
chr22:46374144	-3.94512	-1.29024	-36.0091	4.44523e-81	7.90395e-79	174.68
chr6:74979207	6.15902	0.0730488	36.0089	4.44893e-81	7.91032e-79	174.68
chr1:8660493	4.85488	-1.45976	36.0087	4.45329e-81	7.91788e-79	174.679
chr1:2414176	3.48854	1.17707	36.0084	4.4588e-81	7.92747e-79	174.677
chr20:47788975	5.27098	0.125244	36.0078	4.46996e-81	7.94711e-79	174.675
chr10:124619982	-4.58439	0.17561	-36.0078	4.47014e-81	7.94723e-79	174.675
chr7:29969020	4.17146	0.0795122	36.0076	4.47344e-81	7.95289e-79	174.674
chr1:207051817	5.06805	-0.826098	36.0076	4.4738e-81	7.95332e-79	174.674
chr1:228964796	5.48159	-0.919207	36.0076	4.47394e-81	7.95338e-79	174.674
chr2:2115736	-5.19073	0.047439	-36.0076	4.47471e-81	7.95453e-79	174.674
chr16:87840158	5.94037	0.230671	36.0075	4.4749e-81	7.95467e-79	174.674
chr15:96234468	5.40707	-0.190366	36.0072	4.48179e-81	7.96672e-79	174.672
chr16:30568198	-4.43366	-0.602927	-36.0071	4.48298e-81	7.96862e-79	174.672
chr15:39582498	6.27427	0.292866	36.0068	4.48862e-81	7.97846e-79	174.671
chr6:28001489	4.34244	0.411463	36.0068	4.4892e-81	7.97928e-79	174.671
chr22:32470150	4.68598	-0.290427	36.0068	4.48961e-81	7.9798e-79	174.671
chr10:132685298	-4.50305	-0.80811	-36.0067	4.49065e-81	7.98144e-79	174.67
chr16:1531295	5.13963	-0.488232	36.0064	4.49616e-81	7.99103e-79	174.669
chr3:44902919	4.8128	-0.614817	36.006	4.50293e-81	8.00287e-79	174.668
chr1:93739550	5.56439	-0.183293	36.006	4.50349e-81	8.00365e-79	174.667
chr22:29799272	4.3711	-1.95152	36.0058	4.50822e-81	8.01186e-79	174.666
chr15:73634142	5.12866	-0.929451	36.0057	4.50908e-81	8.01318e-79	174.666
chr14:93706698	3.5861	0.464268	36.0056	4.5117e-81	8.01763e-79	174.666
chr8:141210972	-5.10122	0.741341	-36.0053	4.51603e-81	8.02511e-79	174.665
chr7:16269225	5.01	-0.584146	36.0053	4.51706e-81	8.02675e-79	174.664
chr22:36494031	-5.45293	0.334024	-36.0048	4.52594e-81	8.04232e-79	174.662
chr12:42056428	-5.50488	-0.00170732	-36.0048	4.52674e-81	8.04355e-79	174.662
chr10:71837114	4.25963	-0.600915	36.0046	4.52957e-81	8.04836e-79	174.662
chr5:76875476	4.9861	-0.931707	36.0045	4.53259e-81	8.05352e-79	174.661
chr19:6274133	-4.85232	-1.05274	-36.0039	4.54348e-81	8.07266e-79	174.659
chr4:8544989	5.06646	-0.636159	36.0037	4.5474e-81	8.07942e-79	174.658
chr15:45137812	4.02207	0.997744	36.0036	4.54862e-81	8.08138e-79	174.658
chr12:2624936	4.70122	-0.257561	36.0033	4.55366e-81	8.09014e-79	174.656
chr5:17204324	4.95329	0.555427	36.0033	4.55504e-81	8.09238e-79	174.656
chr12:121720310	4.97976	-0.817195	36.0031	4.55764e-81	8.0968e-79	174.656
chr16:4912511	5.2078	-0.409268	36.003	4.5592e-81	8.09935e-79	174.655
chr5:97368732	4.15134	0.603598	36.003	4.56027e-81	8.10105e-79	174.655
chr7:2787660	5.71878	0.387073	36.0029	4.56145e-81	8.10295e-79	174.655
chr17:81018425	-3.99488	-2.19366	-36.0029	4.56191e-81	8.10355e-79	174.655
chr1:61293519	5.26415	0.0612195	36.0028	4.56328e-81	8.10577e-79	174.654
chr2:217692127	4.97073	-0.313049	36.0026	4.5671e-81	8.11236e-79	174.653
chr11:106828690	3.96512	-0.178171	36.0022	4.57524e-81	8.1266e-79	174.652
chr5:140565947	4.94537	-0.547683	36.0019	4.58136e-81	8.13728e-79	174.65
chr19:939900	4.20817	1.01445	36.0018	4.58268e-81	8.13941e-79	174.65
chr3:4695891	-4.08744	0.0888415	-36.0017	4.58489e-81	8.14312e-79	174.65
chr10:1359717	6.24439	0.0276829	36.0015	4.58826e-81	8.1489e-79	174.649
chr16:3949064	6.65659	0.215976	36.0011	4.59533e-81	8.16124e-79	174.647
chr11:125267073	5.4189	0.471402	36.0009	4.60079e-81	8.17072e-79	174.646
chr4:41449049	5.01915	-0.588841	36.0008	4.6009e-81	8.17072e-79	174.646
chr1:118483801	5.22	-0.429634	36.0007	4.60404e-81	8.17608e-79	174.645
chr1:47576003	4.79293	0.499512	36.0006	4.60536e-81	8.17822e-79	174.645
chr4:1747269	4.64561	0.92561	36.0004	4.60913e-81	8.18472e-79	174.644
chr12:45232652	5.19537	-0.355122	36.0003	4.61084e-81	8.18753e-79	174.644
chr5:68549312	5.55195	-0.553659	36.0003	4.61211e-81	8.18958e-79	174.644
chr16:48014815	5.32902	0.377927	36.0001	4.61462e-81	8.19384e-79	174.643
chr6:2515079	5.37671	-0.258354	36.0001	4.6159e-81	8.19589e-79	174.643
chr5:174371868	4.03207	-1.25457	35.9997	4.62329e-81	8.2088e-79	174.641
chr16:27432612	3.84793	-1.80457	35.9994	4.62796e-81	8.2169e-79	174.64
chr7:4715414	-5.01439	-0.379024	-35.9994	4.6287e-81	8.21799e-79	174.64
chr1:228360943	5.12073	-0.487195	35.9993	4.63127e-81	8.22235e-79	174.64
chr18:55401727	4.85427	-0.637622	35.9991	4.63389e-81	8.2268e-79	174.639
chr14:59377744	4.93	0.348293	35.999	4.63548e-81	8.2294e-79	174.639
chr8:10279744	4.60659	-0.652927	35.9988	4.63996e-81	8.23715e-79	174.638
chr19:2446635	-4.87244	-0.0728049	-35.9986	4.64392e-81	8.24397e-79	174.637
chr4:17490726	4.61402	-0.366524	35.9985	4.64554e-81	8.24663e-79	174.636
chr19:38831115	5.05585	-0.929146	35.9984	4.64722e-81	8.2494e-79	174.636
chr16:11828749	5.37049	-0.195976	35.9984	4.64783e-81	8.25028e-79	174.636
chr1:94602533	-3.69293	-2.15463	-35.9982	4.65123e-81	8.25611e-79	174.635
chr3:129388891	4.55854	-0.123293	35.998	4.65491e-81	8.26242e-79	174.634
chr3:129576938	-4.97683	0.035	-35.998	4.65617e-81	8.26445e-79	174.634
chr22:19721600	4.80622	1.01689	35.9979	4.65663e-81	8.26506e-79	174.634
chr3:133453563	4.42476	-0.221524	35.9977	4.66051e-81	8.27172e-79	174.633
chr4:15245550	5.22256	-0.101768	35.9976	4.66323e-81	8.27635e-79	174.633
chr15:90231531	-3.79768	0.150671	-35.9974	4.66774e-81	8.28414e-79	174.632
chr18:11055822	4.15939	0.920305	35.9972	4.67019e-81	8.28827e-79	174.631
chr16:89668645	-4.94805	-0.97378	-35.9967	4.68131e-81	8.30781e-79	174.629
chrX:261432	5.155	-0.666159	35.9964	4.68699e-81	8.31766e-79	174.628
chr16:66695511	-3.55085	-1.88555	-35.9959	4.69681e-81	8.33489e-79	174.626
chr5:159095448	5.57085	-0.407622	35.9958	4.69824e-81	8.33722e-79	174.625
chr9:75067749	4.79707	0.375488	35.9957	4.70018e-81	8.34044e-79	174.625
chr15:80440853	5.60622	-0.204207	35.9955	4.70498e-81	8.34875e-79	174.624
chr2:85274230	4.92256	-0.584817	35.9954	4.70598e-81	8.3503e-79	174.624
chr17:77441430	-4.3561	-0.535	-35.9953	4.70734e-81	8.35251e-79	174.623
chr4:128722336	4.60232	-0.754207	35.9953	4.70767e-81	8.35289e-79	174.623
chr2:28378480	-4.55305	-1.75555	-35.9953	4.70869e-81	8.35428e-79	174.623
chr1:55823555	5.92854	0.0467073	35.9953	4.7087e-81	8.35428e-79	174.623
chr3:65040120	4.77476	0.23811	35.995	4.71407e-81	8.36359e-79	174.622
chr20:59048230	5.66744	-0.245427	35.9947	4.72036e-81	8.37455e-79	174.621
chr5:38854978	4.96012	-0.455549	35.9944	4.72627e-81	8.38482e-79	174.619
chr16:25633674	4.52622	-0.329573	35.9943	4.72741e-81	8.38663e-79	174.619
chr10:2083695	4.84988	1.22274	35.9941	4.73224e-81	8.39498e-79	174.618
chr9:136345455	5.72366	0.338293	35.994	4.73312e-81	8.39633e-79	174.618
chr3:197466297	4.9278	-0.275244	35.994	4.73371e-81	8.39716e-79	174.618
chr3:184773556	6.475	-0.2675	35.994	4.73416e-81	8.39773e-79	174.618
chr3:54954246	5.25085	-0.894939	35.9935	4.74232e-81	8.41201e-79	174.616
chr20:11208045	4.4972	1.1503	35.9933	4.74801e-81	8.42187e-79	174.615
chr17:30567895	5.77902	0.239146	35.9932	4.74838e-81	8.42233e-79	174.615
chr18:79625261	-4.2422	-1.64305	-35.9932	4.7498e-81	8.42442e-79	174.614
chr5:132826557	4.72915	-0.724329	35.9932	4.74981e-81	8.42442e-79	174.614
chr3:195154565	-4.69366	0.196951	-35.9931	4.75127e-81	8.4268e-79	174.614
chr8:1162152	5.71439	-0.817439	35.9928	4.75704e-81	8.43682e-79	174.613
chr11:68371914	4.39841	1.34433	35.9928	4.75758e-81	8.43756e-79	174.613
chr13:113178189	4.52695	0.323841	35.9926	4.76173e-81	8.44472e-79	174.612
chr8:69942331	3.60098	-0.202805	35.9924	4.76439e-81	8.44922e-79	174.611
chr4:10106579	4.91902	-0.892683	35.9923	4.76676e-81	8.4532e-79	174.611
chr2:120224552	4.4461	0.937927	35.9919	4.77466e-81	8.46699e-79	174.609
chr1:166837028	6.055	0.0354268	35.9918	4.77727e-81	8.4714e-79	174.609
chr12:6551975	5.26976	-1.08073	35.9917	4.77838e-81	8.47316e-79	174.608
chr15:100020595	4.70305	-0.963354	35.9917	4.77913e-81	8.47427e-79	174.608
chr2:240500953	5.56829	0.416341	35.9916	4.78033e-81	8.47619e-79	174.608
chr10:89592155	5.12951	-0.667195	35.9916	4.78152e-81	8.47807e-79	174.608
chr7:140060727	5.68939	-0.662256	35.9912	4.78969e-81	8.49235e-79	174.606
chr19:14402716	5.16951	0.329146	35.9911	4.79072e-81	8.49396e-79	174.606
chr7:138154779	5.00561	0.721951	35.991	4.79329e-81	8.4983e-79	174.605
chr21:39046725	4.01573	0.895183	35.9909	4.79382e-81	8.49902e-79	174.605
chr5:179793937	-3.27524	-2.52043	-35.9908	4.7974e-81	8.50515e-79	174.604
chr20:46356115	3.65463	0.787561	35.9905	4.80306e-81	8.51497e-79	174.603
chr1:240652568	5.24232	-0.474085	35.9904	4.80462e-81	8.51752e-79	174.603
chr3:134375716	4.1239	0.172927	35.9903	4.80693e-81	8.52139e-79	174.602
chr18:45402889	4.51866	-0.0272561	35.9902	4.80906e-81	8.52496e-79	174.602
chr22:19880111	6.08122	0.312805	35.9902	4.80932e-81	8.52521e-79	174.602
chr13:112985017	-4.44927	-0.59061	-35.99	4.81344e-81	8.53228e-79	174.601
chr9:123490833	5.22146	0.229146	35.9899	4.81524e-81	8.53525e-79	174.601
chr7:124762662	5.095	-0.429207	35.9898	4.81572e-81	8.5359e-79	174.601
chr1:9542586	-3.5872	-0.924939	-35.9898	4.81589e-81	8.53598e-79	174.601
chr3:14513293	3.98061	-1.02518	35.9897	4.81859e-81	8.54054e-79	174.6
chr5:39423803	5.69963	0.127988	35.9895	4.82187e-81	8.54613e-79	174.599
chr5:32033392	-4.11293	-1.33585	-35.9893	4.82576e-81	8.55281e-79	174.599
chr6:168838052	5.40134	-0.465793	35.9893	4.82614e-81	8.55312e-79	174.598
chr5:149472005	5.36134	-0.390793	35.9893	4.82618e-81	8.55312e-79	174.598
chr17:59642321	-3.52805	-2.03634	-35.9893	4.82673e-81	8.55388e-79	174.598
chr19:45788217	5.59061	0.809329	35.989	4.8326e-81	8.56407e-79	174.597
chr19:35502082	5.45085	-0.229451	35.989	4.83337e-81	8.56521e-79	174.597
chr10:3763240	4.94988	-0.155427	35.9888	4.83681e-81	8.57109e-79	174.596
chr2:205684169	4.6589	-0.35128	35.9888	4.83712e-81	8.57142e-79	174.596
chr11:70845956	-4.31073	0.059878	-35.9887	4.83803e-81	8.57271e-79	174.596
chr2:1556905	5.41317	-0.266463	35.9887	4.83809e-81	8.57271e-79	174.596
chr22:40652499	5.29171	-0.582927	35.9887	4.83866e-81	8.57349e-79	174.596
chr7:2731243	4.88451	0.403476	35.9887	4.83904e-81	8.57395e-79	174.596
chr3:73622439	3.81354	-1.63872	35.9887	4.83943e-81	8.57442e-79	174.596
chr20:62656851	6.34244	0.195976	35.9886	4.84112e-81	8.57721e-79	174.595
chr17:33872830	4.765	-0.239207	35.9884	4.84466e-81	8.58326e-79	174.595
chr17:75320489	4.24451	1.31396	35.9883	4.84723e-81	8.58759e-79	174.594
chr11:27055271	4.53183	-1.07591	35.9881	4.85123e-81	8.59446e-79	174.593
chr11:86484526	4.5578	-0.0645122	35.988	4.85346e-81	8.59818e-79	174.593
chr2:39469838	5.16951	-0.846585	35.9879	4.8554e-81	8.6014e-79	174.592
chr14:99936300	5.38244	-0.694146	35.9877	4.85804e-81	8.60586e-79	174.592
chr7:28103954	4.74024	1.18378	35.9877	4.85953e-81	8.60829e-79	174.592
chr6:100446695	-4.64829	-0.97878	-35.9876	4.85985e-81	8.60863e-79	174.592
chr11:66567917	5.35061	-0.338598	35.9876	4.86087e-81	8.61022e-79	174.591
chr1:234206932	4.965	0.707256	35.9876	4.86169e-81	8.61145e-79	174.591
chr12:54052210	-4.05329	-1.31213	-35.9871	4.87008e-81	8.6261e-79	174.589
chr3:123104631	4.34707	-0.588415	35.987	4.87216e-81	8.62956e-79	174.589
chr4:47839330	5.40866	-0.448963	35.9869	4.87477e-81	8.63396e-79	174.588
chr6:103984089	5.26061	0.828354	35.9868	4.87737e-81	8.63835e-79	174.588
chr11:7672478	5.37293	-0.507073	35.9865	4.88245e-81	8.64712e-79	174.587
chr12:114700767	-5.29463	-0.232927	-35.986	4.8928e-81	8.66523e-79	174.585
chr17:17352444	4.58354	-1.34884	35.9859	4.89619e-81	8.67101e-79	174.584
chr9:87077094	4.94659	0.24561	35.9857	4.90027e-81	8.67803e-79	174.583
chr18:23159624	4.7572	-0.140793	35.9854	4.9052e-81	8.68653e-79	174.582
chr12:51820424	-6.18049	-0.606707	-35.9854	4.90559e-81	8.687e-79	174.582
chr9:128423781	3.99463	1.15512	35.9853	4.90771e-81	8.69054e-79	174.582
chr3:184168962	5.4061	-0.597683	35.9853	4.9079e-81	8.69066e-79	174.582
chr5:125597623	5.01939	-0.531159	35.9852	4.90864e-81	8.69174e-79	174.582
chr12:109622034	-4.20195	-0.891951	-35.985	4.9142e-81	8.70137e-79	174.58
chr3:23731227	5.6689	-0.121159	35.9846	4.92219e-81	8.71529e-79	174.579
chr2:1742463	4.4461	-0.552439	35.9846	4.92267e-81	8.71592e-79	174.579
chr17:44910014	4.99378	-0.588598	35.9845	4.92471e-81	8.71932e-79	174.578
chr6:7468604	4.13817	-1.3136	35.9844	4.9264e-81	8.72207e-79	174.578
chr3:112133380	-5.64049	-0.573049	-35.9841	4.93167e-81	8.73119e-79	174.577
chr4:138056711	-5.42915	-0.268963	-35.9839	4.93503e-81	8.73675e-79	174.576
chr10:98920874	4.47756	-0.673293	35.9839	4.93507e-81	8.73675e-79	174.576
chr6:121580837	4.7528	0.388232	35.9835	4.94366e-81	8.75175e-79	174.574
chr1:8203734	6.0011	0.161037	35.9834	4.94572e-81	8.75517e-79	174.574
chr15:69413291	4.78402	0.495671	35.9834	4.94724e-81	8.75753e-79	174.574
chr16:67198040	4.62585	-0.000487805	35.9833	4.94734e-81	8.75753e-79	174.574
chr14:51877938	4.8811	0.198963	35.9833	4.94743e-81	8.75753e-79	174.574
chr17:59642320	-3.385	-2.33079	-35.983	4.95447e-81	8.76977e-79	174.572
chr12:51821207	-5.63488	-0.930488	-35.9829	4.95654e-81	8.77321e-79	174.572
chr2:241495547	3.54683	0.60622	35.9829	4.9574e-81	8.7745e-79	174.572
chr12:2112138	5.26012	0.127988	35.9826	4.96298e-81	8.78415e-79	174.571
chr10:35449207	-4.5289	0.684207	-35.9823	4.9691e-81	8.79478e-79	174.569
chr3:53650569	4.08963	0.167988	35.9821	4.97293e-81	8.80133e-79	174.569
chr9:137296631	3.74854	-0.12378	35.9821	4.97315e-81	8.80149e-79	174.569
chr17:75320485	5.02659	0.467073	35.982	4.97586e-81	8.80605e-79	174.568
chr2:160271691	5.25622	-0.855183	35.9819	4.97759e-81	8.80889e-79	174.568
chr2:188517919	5.35793	-0.162866	35.9815	4.98626e-81	8.82402e-79	174.566
chr3:122974396	4.71951	0.67561	35.9814	4.98668e-81	8.82453e-79	174.566
chr1:240352318	4.49402	-0.0705488	35.9813	4.98991e-81	8.83004e-79	174.565
chr2:176490383	5.43317	-0.45561	35.9812	4.99214e-81	8.83375e-79	174.565
chr10:33314943	-4.91183	0.0775	-35.9811	4.99453e-81	8.83775e-79	174.564
chr11:27385434	5.05183	-0.892378	35.9809	4.99827e-81	8.84415e-79	174.563
chr6:157659759	-5.28085	-0.694939	-35.9804	5.00789e-81	8.86079e-79	174.562
chr3:69762715	4.70793	-1.67067	35.9804	5.00793e-81	8.86079e-79	174.562
chr7:142936147	4.57939	-0.193476	35.9803	5.01039e-81	8.86491e-79	174.561
chr2:38776688	4.87098	-0.238537	35.9802	5.01213e-81	8.86778e-79	174.561
chr6:46638931	4.65659	-0.234512	35.98	5.01664e-81	8.87553e-79	174.56
chr3:169152554	4.53061	1.20982	35.9799	5.01906e-81	8.87958e-79	174.559
chr1:14880959	4.98805	-0.579024	35.9798	5.02059e-81	8.88206e-79	174.559
chr5:75050176	5.25768	0.80689	35.9797	5.02196e-81	8.88427e-79	174.559
chr5:154584026	5.30317	-0.677927	35.9796	5.02543e-81	8.89017e-79	174.558
chr2:3169387	5.20098	0.670976	35.9794	5.028e-81	8.89449e-79	174.558
chr1:172452649	5.94878	-0.240854	35.9794	5.02909e-81	8.8962e-79	174.557
chr3:124780189	3.86451	0.716037	35.9791	5.03429e-81	8.90517e-79	174.556
chr5:122406349	4.14537	1.10049	35.9791	5.03457e-81	8.90544e-79	174.556
chr2:201433746	4.75256	-0.6225	35.9791	5.03525e-81	8.90642e-79	174.556
chr4:122764160	5.15793	0.277012	35.979	5.03761e-81	8.91037e-79	174.556
chr3:43689344	4.16122	0.797317	35.9788	5.04132e-81	8.91669e-79	174.555
chr4:7635113	-4.46805	-1.44866	-35.9784	5.05094e-81	8.93349e-79	174.553
chr6:33419225	5.03915	-0.637988	35.9781	5.05596e-81	8.94214e-79	174.552
chr10:369477	5.6022	-0.180854	35.978	5.05879e-81	8.94677e-79	174.551
chr11:68329844	5.07976	-0.366951	35.978	5.05884e-81	8.94677e-79	174.551
chr2:12106523	5.73646	-0.669817	35.978	5.05914e-81	8.94708e-79	174.551
chr6:21433878	5.34341	-0.265854	35.9777	5.06445e-81	8.95625e-79	174.55
chr4:40191505	-4.42	-0.603171	-35.9777	5.0651e-81	8.95716e-79	174.55
chr16:87840247	5.17854	-0.376585	35.9775	5.06908e-81	8.96397e-79	174.549
chr22:37103813	5.29488	-0.565488	35.9774	5.07035e-81	8.96599e-79	174.549
chr3:151008952	3.09268	0.156463	35.9774	5.07148e-81	8.96777e-79	174.549
chr4:15245552	4.9228	0.602012	35.9771	5.07702e-81	8.97733e-79	174.548
chr2:160408707	4.53049	-1.31988	35.9771	5.07759e-81	8.97811e-79	174.548
chr8:51962112	-3.86854	-1.45378	-35.977	5.07837e-81	8.97926e-79	174.548
chr1:3072751	4.58061	-1.09116	35.9768	5.08263e-81	8.98656e-79	174.547
chr3:150422499	5.3989	-0.13128	35.9767	5.08637e-81	8.99295e-79	174.546
chr1:42793589	3.59244	0.925122	35.9764	5.09145e-81	9.0017e-79	174.545
chr19:55536687	5.03195	0.183049	35.9764	5.09184e-81	9.00216e-79	174.545
chr7:613785	-5.1922	-0.769512	-35.9763	5.09424e-81	9.00618e-79	174.545
chr1:39830474	4.74671	0.0155488	35.9761	5.09834e-81	9.01321e-79	174.544
chr16:406118	3.88	1.02622	35.976	5.0997e-81	9.01537e-79	174.543
chr10:21927717	5.06	-0.903049	35.9757	5.10664e-81	9.02741e-79	174.542
chr1:59279835	5.26268	-0.521463	35.9755	5.11133e-81	9.03547e-79	174.541
chr12:54052505	-4.77512	0.0234146	-35.9754	5.11318e-81	9.03852e-79	174.541
chr3:125050655	5.29927	0.782317	35.9753	5.11544e-81	9.04228e-79	174.54
chr17:74211784	5.12012	-0.999817	35.9752	5.11655e-81	9.04401e-79	174.54
chr10:110407961	5.06817	-0.782866	35.9751	5.11979e-81	9.04933e-79	174.54
chr19:29664683	4.82317	-0.562317	35.9751	5.11982e-81	9.04933e-79	174.54
chr17:81869274	4.73817	-0.814085	35.9751	5.12017e-81	9.04972e-79	174.539
chr1:244150555	5.5378	0.652683	35.975	5.12255e-81	9.0537e-79	174.539
chr7:47715136	5.42744	0.109939	35.9749	5.12287e-81	9.05404e-79	174.539
chr10:79208447	5.58841	-0.203598	35.9746	5.1295e-81	9.06552e-79	174.538
chrX:662435	-4.24793	0.579573	-35.9746	5.13112e-81	9.06815e-79	174.537
chr1:13752248	3.71329	1.34226	35.9741	5.14e-81	9.08361e-79	174.536
chr12:108696560	-4.86805	-1.04098	-35.974	5.14353e-81	9.08962e-79	174.535
chr12:95611884	4.57146	-0.636951	35.9739	5.14514e-81	9.09225e-79	174.535
chr1:905735	4.44098	0.0908537	35.9737	5.14867e-81	9.09825e-79	174.534
chr10:79094193	-5.58244	0.395122	-35.9737	5.14931e-81	9.09914e-79	174.534
chr10:79208448	5.36012	-0.290915	35.9737	5.1499e-81	9.09996e-79	174.534
chr8:22169507	5.05207	0.5175	35.9736	5.15182e-81	9.10312e-79	174.533
chr11:44732324	4.0022	0.485366	35.9734	5.15532e-81	9.10908e-79	174.533
chr13:67226910	4.6711	0.411402	35.9732	5.16081e-81	9.11854e-79	174.532
chr7:66206952	-4.08744	-0.411402	-35.973	5.1639e-81	9.12377e-79	174.531
chr5:140565932	4.51354	0.516402	35.973	5.16542e-81	9.12623e-79	174.531
chr12:54052225	-5.11963	-0.211402	-35.9724	5.17747e-81	9.14728e-79	174.528
chr11:129297130	5.56427	-0.109695	35.9722	5.18092e-81	9.15315e-79	174.528
chr14:95774935	5.58207	0.171768	35.9722	5.18151e-81	9.15396e-79	174.528
chr10:14605754	4.51927	-0.163415	35.9719	5.18839e-81	9.16583e-79	174.526
chr7:73707371	-5.35085	0.0406707	-35.9719	5.18849e-81	9.16583e-79	174.526
chr21:34702360	5.05159	-0.473354	35.9714	5.19888e-81	9.18394e-79	174.524
chr11:118955728	4.65232	-0.728354	35.9712	5.20403e-81	9.19281e-79	174.523
chr11:133363033	4.5489	0.503963	35.9711	5.20588e-81	9.19585e-79	174.523
chr6:166619063	6.82512	0.737683	35.9708	5.2108e-81	9.2043e-79	174.522
chr12:62267222	5.6772	-0.0885976	35.9707	5.21436e-81	9.21035e-79	174.521
chr19:30372374	3.85939	0.0292073	35.9704	5.22059e-81	9.22112e-79	174.52
chr1:247548807	-4.89378	-0.115183	-35.9702	5.22376e-81	9.2265e-79	174.519
chr5:132674407	5.00793	-0.344085	35.9697	5.23516e-81	9.24639e-79	174.517
chr18:48621217	4.89	0.486341	35.9696	5.23812e-81	9.25138e-79	174.517
chr1:94048992	3.65573	-0.602012	35.9694	5.24268e-81	9.2592e-79	174.516
chr1:62237391	5.01634	-0.308293	35.9692	5.24567e-81	9.26424e-79	174.515
chr20:34583205	5.07988	0.457378	35.9692	5.24672e-81	9.26587e-79	174.515
chr9:124277758	4.5339	-0.202927	35.9692	5.24687e-81	9.26589e-79	174.515
chr12:51821600	-5.68768	-0.528354	-35.9689	5.25364e-81	9.27762e-79	174.514
chr6:32096955	-4.4761	-1.2872	-35.9688	5.25477e-81	9.27938e-79	174.514
chr16:88766163	5.56744	-0.384451	35.9688	5.25558e-81	9.28057e-79	174.513
chr17:66452275	5.15366	-0.387805	35.9687	5.25743e-81	9.2836e-79	174.513
chr1:31577393	4.89171	0.705366	35.9685	5.26067e-81	9.28909e-79	174.512
chr17:7855293	5.3239	0.877805	35.9685	5.26219e-81	9.29154e-79	174.512
chr8:48048214	3.46378	1.4047	35.9684	5.26361e-81	9.2938e-79	174.512
chr8:38903792	6.01585	-0.484146	35.968	5.27201e-81	9.3084e-79	174.51
chr3:179037476	4.46573	-1.20043	35.9679	5.27549e-81	9.31418e-79	174.51
chr9:110050231	3.98159	-1.62421	35.9679	5.27555e-81	9.31418e-79	174.51
chr22:48322508	4.49354	0.44689	35.9678	5.276e-81	9.31475e-79	174.51
chr13:48426946	-4.23939	0.0661585	-35.9678	5.27655e-81	9.31548e-79	174.509
chr5:172147923	5.00073	-0.183415	35.9677	5.27921e-81	9.31994e-79	174.509
chr2:3535985	4.62866	-1.79652	35.9676	5.28053e-81	9.32204e-79	174.509
chr3:44903819	4.60707	0.924146	35.9673	5.28706e-81	9.33332e-79	174.507
chr1:45036086	4.83902	0.012561	35.9673	5.28848e-81	9.33559e-79	174.507
chr8:2194028	4.545	0.268476	35.9672	5.29009e-81	9.33819e-79	174.507
chr2:8574150	5.16805	0.0552439	35.9672	5.29116e-81	9.33985e-79	174.507
chr19:35501888	4.98476	-0.390793	35.9671	5.29288e-81	9.34265e-79	174.506
chr7:41694201	5.26232	-0.241159	35.9667	5.30162e-81	9.35762e-79	174.505
chr11:35511809	4.45366	-0.0852439	35.9667	5.30163e-81	9.35762e-79	174.505
chr5:159096705	5.86549	-0.502134	35.9666	5.30437e-81	9.36222e-79	174.504
chr16:3657173	5.15598	0.563841	35.9661	5.31376e-81	9.37856e-79	174.502
chr8:101019133	4.76463	0.111707	35.966	5.31609e-81	9.38242e-79	174.502
chr1:205230308	-4.30524	0.120061	-35.966	5.31622e-81	9.38242e-79	174.502
chr11:1755655	-4.65366	-1.20415	-35.966	5.31708e-81	9.38369e-79	174.502
chr21:42671095	-5.04524	-0.866646	-35.9659	5.3186e-81	9.38614e-79	174.502
chr18:36300245	3.94146	1.45	35.9653	5.3316e-81	9.40886e-79	174.499
chr11:7672479	5.56305	-0.299085	35.9651	5.33582e-81	9.41606e-79	174.498
chr7:81159522	5.08756	-0.0870732	35.9651	5.33639e-81	9.41683e-79	174.498
chr6:47587281	6.29829	0.580244	35.9648	5.34367e-81	9.42924e-79	174.497
chr5:9498709	5.75037	-0.0715244	35.9648	5.3437e-81	9.42924e-79	174.497
chr6:41284871	4.81293	-0.523293	35.9647	5.34615e-81	9.43332e-79	174.496
chr7:134919193	5.60244	0.210732	35.9646	5.34816e-81	9.43664e-79	174.496
chr8:37142684	5.5461	-0.543293	35.9645	5.34877e-81	9.43748e-79	174.496
chr1:38127304	6.1811	-0.0956707	35.9643	5.35388e-81	9.44625e-79	174.495
chr8:90889317	4.83598	0.0345732	35.9642	5.35631e-81	9.4503e-79	174.494
chr3:126956942	-3.94195	-0.452439	-35.9642	5.35664e-81	9.45065e-79	174.494
chr2:113799695	-4.54012	0.188963	-35.9642	5.35744e-81	9.45181e-79	174.494
chr9:109487400	5.13939	-0.870061	35.964	5.35983e-81	9.45579e-79	174.494
chr6:135185392	-4.24549	0.738476	-35.9639	5.36387e-81	9.46268e-79	174.493
chr12:115314172	5.15244	-0.56061	35.9638	5.365e-81	9.46442e-79	174.493
chr16:86906790	3.89439	0.860122	35.9634	5.37527e-81	9.4823e-79	174.491
chr11:65160621	4.73659	0.153293	35.963	5.38366e-81	9.49686e-79	174.489
chr22:41563565	4.8639	-0.247805	35.9628	5.38801e-81	9.5043e-79	174.489
chr17:50569773	4.98085	0.6025	35.9625	5.39365e-81	9.514e-79	174.488
chr1:113542321	5.49463	-0.326463	35.9625	5.39414e-81	9.51462e-79	174.487
chr2:12740647	5.4722	0.475732	35.9624	5.39714e-81	9.51968e-79	174.487
chr15:96160446	-4.60866	0.213354	-35.9621	5.4039e-81	9.53136e-79	174.486
chr16:29261849	5.1289	-1.25018	35.9618	5.41018e-81	9.5422e-79	174.485
chr13:40047275	3.59476	1.20335	35.9617	5.41162e-81	9.5445e-79	174.484
chr2:10460641	5.16073	-0.242317	35.9616	5.41464e-81	9.54944e-79	174.484
chr10:3781647	4.64122	-1.24707	35.9616	5.4147e-81	9.54944e-79	174.484
chr7:158811534	4.35232	0.783841	35.9616	5.41536e-81	9.55036e-79	174.484
chr6:111567480	-5.09037	-0.667378	-35.9612	5.42261e-81	9.5629e-79	174.482
chr3:129576937	-5.42049	0.25439	-35.9611	5.42616e-81	9.56893e-79	174.482
chr2:127084426	4.12463	0.0818293	35.961	5.42705e-81	9.57025e-79	174.481
chr6:3788904	4.93683	-0.937561	35.9609	5.42925e-81	9.57389e-79	174.481
chr3:22983132	4.91122	-0.189634	35.9607	5.43505e-81	9.58388e-79	174.48
chr4:156774543	5.54659	-0.897927	35.9604	5.44132e-81	9.59468e-79	174.479
chr13:48426945	-4.85951	0.537927	-35.9602	5.44685e-81	9.6042e-79	174.478
chr21:39750732	4.53646	0.158598	35.9598	5.45557e-81	9.61916e-79	174.476
chr1:10651754	4.04634	0.785366	35.9598	5.45561e-81	9.61916e-79	174.476
chr4:100348679	5.30732	-0.559756	35.9597	5.45824e-81	9.62354e-79	174.476
chr6:84646472	4.31378	0.368598	35.9596	5.46021e-81	9.62678e-79	174.475
chr18:58541694	4.47756	-0.956829	35.9594	5.46349e-81	9.63232e-79	174.475
chr4:80206700	3.23476	1.63726	35.9593	5.46735e-81	9.63888e-79	174.474
chr17:20157178	5.36915	-0.11628	35.9591	5.47058e-81	9.64432e-79	174.473
chr1:182170961	-4.54573	-0.500061	-35.959	5.4731e-81	9.64853e-79	174.473
chr5:176534456	-3.53537	-2.74537	-35.9586	5.4819e-81	9.6638e-79	174.471
chr11:32388569	5.345	-0.198232	35.9584	5.48617e-81	9.67109e-79	174.471
chr17:80725250	6.44159	0.102134	35.9581	5.49357e-81	9.68387e-79	174.469
chr3:129612084	3.64305	-1.91591	35.958	5.49657e-81	9.68893e-79	174.469
chr10:132405363	4.86915	0.360793	35.9578	5.50048e-81	9.69556e-79	174.468
chr22:30251801	4.73378	-0.153598	35.9574	5.51029e-81	9.71262e-79	174.466
chr7:29560328	5.66561	-0.388902	35.9574	5.51061e-81	9.71293e-79	174.466
chr16:67967303	4.89841	-1.63213	35.9569	5.52018e-81	9.72956e-79	174.464
chr5:59069684	5.49146	-0.314512	35.9569	5.52239e-81	9.7332e-79	174.464
chr7:1931373	6.58244	0.211463	35.9568	5.52427e-81	9.73627e-79	174.464
chr1:36387511	4.58622	-1.20457	35.9562	5.53769e-81	9.75967e-79	174.461
chr4:180380975	4.18	-0.398293	35.956	5.54198e-81	9.76699e-79	174.461
chr10:131980915	4.04305	-1.32396	35.956	5.54233e-81	9.76735e-79	174.46
chr5:135935143	5.24573	-1.1514	35.9559	5.5432e-81	9.76844e-79	174.46
chr13:44024634	5.41195	-0.274878	35.9559	5.54323e-81	9.76844e-79	174.46
chr11:35968948	5.1739	-0.563049	35.9555	5.55235e-81	9.78427e-79	174.459
chr2:160408706	4.75854	-1.13341	35.9554	5.55588e-81	9.79025e-79	174.458
chr6:79231292	5.54634	0.602317	35.9553	5.55872e-81	9.795e-79	174.458
chr7:140035407	6.24671	0.31128	35.9553	5.55925e-81	9.79568e-79	174.457
chr14:90424976	3.9322	0.786463	35.955	5.56564e-81	9.80669e-79	174.456
chr16:66481459	4.13829	1.65037	35.9546	5.57342e-81	9.82016e-79	174.455
chr5:140106979	5.36341	0.0531707	35.9541	5.58547e-81	9.84114e-79	174.453
chr7:85234941	5.20415	-0.678415	35.9539	5.59065e-81	9.85002e-79	174.452
chr1:3121595	3.86829	1.63634	35.9539	5.59117e-81	9.85068e-79	174.452
chr12:6551683	4.9189	-1.27616	35.9537	5.59422e-81	9.85582e-79	174.451
chr4:60865354	4.99232	-0.595915	35.9536	5.59683e-81	9.86017e-79	174.451
chr19:956323	4.43659	-0.721585	35.9532	5.60598e-81	9.87603e-79	174.449
chr11:35030844	4.39354	-1.73957	35.9531	5.60958e-81	9.88212e-79	174.448
chr16:65037737	4.83268	-0.703659	35.9529	5.6146e-81	9.89072e-79	174.448
chr11:66046318	5.31561	0.364146	35.9524	5.62488e-81	9.90858e-79	174.446
chr7:157291932	4.65195	0.62122	35.9522	5.63083e-81	9.91881e-79	174.445
chr3:188974914	-4.25415	-0.43561	-35.9521	5.6326e-81	9.92166e-79	174.444
chr5:6793310	-4.66585	0.566341	-35.9519	5.63639e-81	9.9281e-79	174.444
chr14:102776189	5.05878	-0.196463	35.9519	5.63722e-81	9.92931e-79	174.444
chr12:101891473	-5.35439	-0.41622	-35.9517	5.64121e-81	9.93608e-79	174.443
chr11:2846431	4.95915	-0.369085	35.9517	5.64276e-81	9.93856e-79	174.443
chr20:37315343	5.05171	-0.870488	35.9516	5.64405e-81	9.94058e-79	174.442
chr12:114700713	-4.00683	-1.73378	-35.9515	5.64554e-81	9.94296e-79	174.442
chr10:13614964	5.25512	-0.380732	35.951	5.65742e-81	9.96363e-79	174.44
chr17:46929158	3.73378	1.1747	35.951	5.65816e-81	9.96468e-79	174.44
chr2:197195753	-4.85927	0.126829	-35.9508	5.66359e-81	9.974e-79	174.439
chr5:139481672	-4.53073	-1.25598	-35.9507	5.66532e-81	9.97678e-79	174.439
chr17:46126115	5.58122	0.600244	35.9506	5.66681e-81	9.97915e-79	174.438
chr7:134451916	3.52232	1.0914	35.9505	5.67083e-81	9.98598e-79	174.438
chr4:8545060	4.28512	-1.58024	35.9505	5.67108e-81	9.98616e-79	174.438
chr1:241397466	5.11244	-0.0469512	35.9503	5.67467e-81	9.99224e-79	174.437
chr12:104695753	-4.77854	-0.290732	-35.9502	5.67635e-81	9.99494e-79	174.437
chr2:10054624	-3.73183	0.376037	-35.9501	5.67949e-81	1.00002e-78	174.436
chr3:53650511	4.02854	1.14439	35.95	5.68121e-81	1.0003e-78	174.436
chr17:83084757	5.80963	-0.457256	35.9499	5.68294e-81	1.00058e-78	174.435
chr7:36299872	4.99049	0.102439	35.9499	5.68335e-81	1.00062e-78	174.435
chr6:31871856	3.5239	0.313049	35.9498	5.6857e-81	1.00099e-78	174.435
chr2:131031459	4.25793	1.02506	35.9498	5.68573e-81	1.00099e-78	174.435
chr7:1062558	-3.77841	0.950671	-35.9496	5.69166e-81	1.00201e-78	174.434
chr21:38769811	6.51268	0.146463	35.9494	5.69614e-81	1.00278e-78	174.433
chr3:13192957	4.52549	0.0160366	35.9494	5.69641e-81	1.0028e-78	174.433
chr13:27944226	4.13854	-0.233171	35.9494	5.69684e-81	1.00285e-78	174.433
chr21:34526404	4.11585	-1.36305	35.9493	5.69822e-81	1.00307e-78	174.433
chr3:182500427	3.63378	1.51933	35.9493	5.69904e-81	1.00318e-78	174.433
chr10:10794068	5.50585	-0.0854878	35.9489	5.70813e-81	1.00476e-78	174.431
chr3:129612098	3.87707	-1.42293	35.9487	5.71227e-81	1.00546e-78	174.43
chr5:167644824	4.34963	-0.136159	35.9487	5.71304e-81	1.00557e-78	174.43
chr6:3960654	5.37146	0.389634	35.9485	5.71609e-81	1.00608e-78	174.43
chr6:111567112	-4.87427	0.167744	-35.9485	5.71628e-81	1.00609e-78	174.43
chr5:180069739	-4.31927	-0.493171	-35.9484	5.71941e-81	1.00662e-78	174.429
chr10:68594586	4.5289	0.197866	35.9477	5.73612e-81	1.00953e-78	174.426
chr7:29035632	5.09049	-0.366707	35.9474	5.74337e-81	1.01078e-78	174.425
chr14:99158258	4.9622	-0.258902	35.9472	5.74782e-81	1.01154e-78	174.424
chr13:52127452	4.83671	-0.453476	35.947	5.75187e-81	1.01223e-78	174.423
chr14:96285835	5.05622	-1.18689	35.9469	5.75479e-81	1.01272e-78	174.423
chr5:142475561	5.35171	-0.148659	35.9468	5.75875e-81	1.01339e-78	174.422
chr16:11502005	4.32073	0.231098	35.9467	5.76048e-81	1.01365e-78	174.422
chr10:69232597	5.46256	-0.874695	35.9467	5.76054e-81	1.01365e-78	174.422
chr17:81433972	4.95793	-1.10884	35.9465	5.76416e-81	1.01426e-78	174.421
chr11:72570629	4.10415	-1.27463	35.9465	5.76528e-81	1.01443e-78	174.421
chr1:3066434	4.25085	-0.195305	35.9464	5.76661e-81	1.01464e-78	174.421
chr5:155117361	5.25976	-0.0441463	35.9464	5.76801e-81	1.01486e-78	174.421
chr11:124676609	-4.3528	-0.720549	-35.9461	5.77417e-81	1.01592e-78	174.42
chr17:76039548	3.81805	0.61439	35.946	5.77598e-81	1.01621e-78	174.419
chr16:89320756	4.22622	-0.206524	35.946	5.77758e-81	1.01647e-78	174.419
chr17:17067489	4.85049	-0.660854	35.9458	5.78111e-81	1.01707e-78	174.418
chr17:30567909	5.87744	0.317134	35.9458	5.78161e-81	1.01713e-78	174.418
chr17:5044940	4.50171	0.104756	35.9455	5.7884e-81	1.0183e-78	174.417
chr16:81319794	5.64476	-0.303476	35.9455	5.7899e-81	1.01853e-78	174.417
chr9:136851961	4.88463	0.480976	35.9453	5.79408e-81	1.01924e-78	174.416
chr9:132651541	-4.50451	-0.452378	-35.9451	5.79882e-81	1.02005e-78	174.415
chr8:8390292	4.85841	-0.342256	35.945	5.7998e-81	1.0202e-78	174.415
chr2:217694209	5.87134	-0.0072561	35.945	5.80146e-81	1.02047e-78	174.415
chr7:101819857	4.24232	-1.00274	35.945	5.80182e-81	1.0205e-78	174.415
chr10:60134354	6.19671	0.402012	35.9448	5.80542e-81	1.0211e-78	174.414
chr10:114388212	4.72	-0.223415	35.9448	5.8055e-81	1.0211e-78	174.414
chr9:135857789	4.3522	0.654268	35.9448	5.8068e-81	1.0213e-78	174.414
chr2:69754235	-4.44463	-0.476463	-35.9447	5.80768e-81	1.02143e-78	174.414
chr8:11853634	5.22073	0.130122	35.9446	5.81107e-81	1.022e-78	174.413
chrX:131831723	4.48305	0.308354	35.9444	5.81577e-81	1.0228e-78	174.412
chr18:31724843	5.71805	0.14122	35.9443	5.81808e-81	1.02318e-78	174.412
chr1:26831883	-4.32098	0.56439	-35.9442	5.82055e-81	1.02359e-78	174.412
chr18:79397833	5.11037	0.282866	35.9439	5.82648e-81	1.02461e-78	174.411
chr12:131864059	4.70061	-1.34982	35.9438	5.83019e-81	1.02523e-78	174.41
chr13:100517981	-3.52671	-1.03628	-35.9438	5.83074e-81	1.0253e-78	174.41
chr1:229006633	5.02671	-0.534939	35.9437	5.8332e-81	1.02571e-78	174.409
chr9:131866336	3.63354	1.40616	35.9434	5.83898e-81	1.0267e-78	174.408
chr3:184334713	5.1528	-0.534207	35.9429	5.85124e-81	1.02883e-78	174.406
chr8:142682044	4.70744	-0.776159	35.9426	5.85932e-81	1.03023e-78	174.405
chr3:16883409	5.53549	-0.488354	35.9425	5.86075e-81	1.03045e-78	174.405
chr11:70826578	-4.35024	-0.695854	-35.9425	5.86241e-81	1.03072e-78	174.404
chr20:48870529	-3.53341	-1.41463	-35.9422	5.86831e-81	1.03173e-78	174.403
chr17:57518826	5.40341	-0.448537	35.9422	5.86966e-81	1.03194e-78	174.403
chr2:233122015	5.4722	-0.198293	35.9421	5.8716e-81	1.03225e-78	174.403
chr6:11656648	4.64671	0.719329	35.942	5.87331e-81	1.03253e-78	174.403
chr11:410156	4.27317	-0.224268	35.9419	5.87534e-81	1.03286e-78	174.402
chr17:27349742	5.09598	-0.529573	35.9417	5.88118e-81	1.03386e-78	174.401
chr19:16075662	4.53	0.352683	35.9413	5.89025e-81	1.03543e-78	174.4
chr3:73622111	5.38439	-0.353415	35.9412	5.89259e-81	1.03581e-78	174.399
chr1:7455021	4.22537	0.172439	35.9411	5.89688e-81	1.03654e-78	174.399
chr22:20373648	4.97963	0.96311	35.941	5.89877e-81	1.03685e-78	174.398
chr2:73075627	5.87207	-0.0914024	35.9408	5.90296e-81	1.03756e-78	174.398
chr5:177096242	4.72622	-0.402622	35.9407	5.90615e-81	1.03809e-78	174.397
chr18:63454515	5.52537	-0.00268293	35.9404	5.91263e-81	1.03921e-78	174.396
chr9:137044781	-4.08671	-1.59262	-35.9403	5.91457e-81	1.03952e-78	174.396
chr12:25201013	4.91341	-0.43061	35.9399	5.92626e-81	1.04155e-78	174.394
chr21:43783456	-5.18695	-0.632988	-35.9398	5.92702e-81	1.04166e-78	174.394
chr4:182016004	4.48256	-0.288232	35.9396	5.93131e-81	1.04238e-78	174.393
chr14:103372639	4.91707	-0.694268	35.9394	5.93638e-81	1.04325e-78	174.392
chr3:106341279	5.2789	0.132012	35.9391	5.94572e-81	1.04486e-78	174.39
chr14:104657991	-4.58646	0.412012	-35.9388	5.95275e-81	1.04607e-78	174.389
chr10:122128530	4.2289	0.942866	35.9387	5.95533e-81	1.0465e-78	174.389
chr7:42721043	4.6278	-0.395366	35.9387	5.9555e-81	1.0465e-78	174.389
chr17:50196836	4.13939	1.30201	35.9387	5.9558e-81	1.04653e-78	174.389
chr4:110480231	5.18671	-0.502256	35.9386	5.9571e-81	1.04673e-78	174.388
chr2:167869934	5.19085	0.647256	35.9385	5.9585e-81	1.04695e-78	174.388
chr10:3781951	5.13012	-0.818598	35.9385	5.9602e-81	1.04722e-78	174.388
chr8:55194219	5.4928	0.169085	35.9381	5.97077e-81	1.04905e-78	174.386
chr12:71758487	5.22366	-0.230854	35.938	5.97152e-81	1.04916e-78	174.386
chr3:179452485	5.0289	-0.179573	35.938	5.97328e-81	1.04944e-78	174.386
chr4:74364116	5.68244	0.652561	35.9379	5.97478e-81	1.04968e-78	174.386
chr15:39582246	6.13317	0.241341	35.9378	5.97593e-81	1.04985e-78	174.385
chr14:92717254	4.02707	0.888049	35.9376	5.98218e-81	1.05093e-78	174.384
chr9:38383607	3.99524	0.592744	35.9374	5.98597e-81	1.05157e-78	174.384
chr12:53420669	4.63317	-0.562561	35.9371	5.99346e-81	1.05285e-78	174.382
chr8:130491804	5.43378	-0.38189	35.9369	5.99989e-81	1.05396e-78	174.381
chr9:81473422	5.02427	0.339573	35.9366	6.00768e-81	1.0553e-78	174.38
chr6:108717015	6.36159	0.254085	35.9364	6.01085e-81	1.05583e-78	174.38
chr7:29304690	5.16268	-0.206463	35.9364	6.01287e-81	1.05616e-78	174.379
chr15:39584018	5.88988	0.14372	35.936	6.02078e-81	1.05752e-78	174.378
chr8:41196464	6.05232	0.268598	35.9359	6.02419e-81	1.05809e-78	174.377
chr9:86078969	4.48744	0.453476	35.9359	6.02462e-81	1.05814e-78	174.377
chr12:116535129	4.97098	0.267317	35.9358	6.02725e-81	1.05858e-78	174.377
chr8:141027748	4.70098	-0.115366	35.9357	6.02829e-81	1.05873e-78	174.377
chr22:32376400	4.49512	0.610732	35.9357	6.03051e-81	1.05909e-78	174.376
chr16:1460940	6.66634	0.153537	35.9356	6.03208e-81	1.05934e-78	174.376
chr4:3385294	-5.08622	0.181037	-35.9356	6.03222e-81	1.05934e-78	174.376
chr6:88178379	4.50122	-0.999512	35.9356	6.03257e-81	1.05938e-78	174.376
chr2:27623115	5.33976	0.245854	35.9354	6.03611e-81	1.05997e-78	174.375
chr12:52944823	5.40451	-0.660915	35.9353	6.03911e-81	1.06047e-78	174.375
chr15:90004746	4.68793	-1.75457	35.9353	6.03992e-81	1.06059e-78	174.375
chr8:115347760	4.74622	0.649573	35.9351	6.04376e-81	1.06124e-78	174.374
chr19:3509840	5.2939	-0.167195	35.9351	6.04526e-81	1.06147e-78	174.374
chr14:95774995	4.93134	-0.699939	35.935	6.04808e-81	1.06194e-78	174.373
chr5:103775005	4.55171	-0.441707	35.9349	6.04827e-81	1.06195e-78	174.373
chr8:102903976	4.78768	-0.70372	35.9344	6.0622e-81	1.06437e-78	174.371
chr1:17619206	5.41963	-0.089939	35.9343	6.06345e-81	1.06456e-78	174.371
chr17:15744144	3.6011	0.102256	35.9343	6.06452e-81	1.06472e-78	174.371
chr16:84478839	4.88549	0.617134	35.9341	6.06932e-81	1.06554e-78	174.37
chr5:142625586	5.10098	-0.819634	35.9341	6.06975e-81	1.06558e-78	174.37
chr4:185797261	6.15415	0.329268	35.934	6.07239e-81	1.06602e-78	174.369
chr12:121720210	5.11976	-0.171951	35.9339	6.07523e-81	1.06649e-78	174.369
chr5:172795468	4.91293	-1.01976	35.9337	6.07941e-81	1.0672e-78	174.368
chr20:47380051	5.44098	0.341463	35.9332	6.09331e-81	1.06961e-78	174.366
chr11:120168602	4.93732	-0.785976	35.933	6.09787e-81	1.07039e-78	174.365
chr2:221999855	4.95561	0.428537	35.9328	6.10134e-81	1.07097e-78	174.365
chr2:238099334	-4.93951	0.217317	-35.9326	6.10725e-81	1.07198e-78	174.364
chr6:45074632	-5.14878	-0.226463	-35.9324	6.11376e-81	1.07309e-78	174.363
chr2:191612921	5.07244	0.0952439	35.9323	6.11599e-81	1.07346e-78	174.362
chr5:167770616	4.37902	0.232439	35.9321	6.11933e-81	1.07402e-78	174.362
chr2:216298980	4.82232	-0.457744	35.9318	6.12794e-81	1.0755e-78	174.36
chr14:90543794	3.63354	1.43323	35.9317	6.13038e-81	1.0759e-78	174.36
chr11:96156345	5.05829	-0.782561	35.9317	6.13122e-81	1.07602e-78	174.36
chr17:46126111	5.71951	0.483415	35.9316	6.13318e-81	1.07634e-78	174.359
chr1:207819178	4.5078	-1.06634	35.9314	6.13752e-81	1.07707e-78	174.359
chr3:129388900	4.69341	0.297561	35.9313	6.13948e-81	1.07739e-78	174.358
chr10:118669562	-4.04561	-1.38976	-35.9313	6.13967e-81	1.0774e-78	174.358
chr19:55536403	4.93817	0.162988	35.9312	6.14187e-81	1.07776e-78	174.358
chr3:168072087	4.97915	-0.407744	35.9311	6.14593e-81	1.07844e-78	174.357
chr17:1638523	-3.76341	-1.36256	-35.9309	6.15024e-81	1.07917e-78	174.357
chr6:108716013	5.45902	-0.694268	35.9308	6.15323e-81	1.07967e-78	174.356
chr8:48871348	4.99256	-0.474939	35.9307	6.15567e-81	1.08007e-78	174.356
chr17:35788311	4.80012	-0.39628	35.9307	6.15628e-81	1.08015e-78	174.356
chr3:34571164	4.52963	-0.45811	35.9305	6.16207e-81	1.08114e-78	174.355
chr12:124293681	5.63695	-0.129573	35.9304	6.16309e-81	1.08129e-78	174.355
chr8:6679895	5.30207	-0.31811	35.9302	6.16805e-81	1.08213e-78	174.354
chr7:116874349	5.86878	-0.00170732	35.9302	6.16954e-81	1.08236e-78	174.354
chr10:36280997	4.45768	0.79872	35.9301	6.17147e-81	1.08268e-78	174.353
chr8:98970157	4.43683	1.00841	35.9298	6.17878e-81	1.08393e-78	174.352
chr3:55168185	4.83963	-0.897988	35.9298	6.17922e-81	1.08398e-78	174.352
chr6:157893454	5.0989	0.380549	35.9297	6.18224e-81	1.08448e-78	174.351
chr8:39860005	5.06537	-0.0545122	35.9296	6.18394e-81	1.08475e-78	174.351
chr13:100662999	4.21012	1.46274	35.9296	6.18528e-81	1.08496e-78	174.351
chr6:152127481	5.46085	0.254817	35.9295	6.18576e-81	1.08502e-78	174.351
chr13:106064092	4.81037	-0.865915	35.9293	6.19306e-81	1.08627e-78	174.35
chr11:64882753	3.60939	1.35848	35.9292	6.19434e-81	1.08647e-78	174.35
chr3:134427019	5.02634	0.573171	35.9291	6.19802e-81	1.08709e-78	174.349
chr20:45506836	5.80329	0.0998171	35.929	6.19983e-81	1.08738e-78	174.349
chr1:53458863	4.89439	-0.335	35.9289	6.20289e-81	1.08789e-78	174.348
chr2:160406421	4.86573	-1.26543	35.9288	6.20421e-81	1.08809e-78	174.348
chr13:51422520	4.55049	-0.169878	35.9285	6.21213e-81	1.08945e-78	174.347
chr8:26248519	5.6289	-0.444939	35.9284	6.21444e-81	1.08983e-78	174.346
chr5:178591847	3.17427	0.0495732	35.9281	6.22188e-81	1.09111e-78	174.345
chr2:152500067	4.26634	-1.0061	35.9281	6.22379e-81	1.09142e-78	174.345
chr11:110130904	5.37646	-0.178963	35.928	6.22559e-81	1.0917e-78	174.345
chr4:3513009	5.21817	0.68128	35.9277	6.23221e-81	1.09284e-78	174.343
chr1:3352977	4.37122	0.258659	35.9275	6.23722e-81	1.09366e-78	174.343
chr1:170309489	4.72366	-0.975	35.9275	6.23723e-81	1.09366e-78	174.343
chr21:45858514	4.9422	0.213293	35.9274	6.24212e-81	1.09449e-78	174.342
chr1:160125186	4.79622	-0.791646	35.9273	6.24254e-81	1.09454e-78	174.342
chr10:53456952	5.08963	-0.431159	35.927	6.25049e-81	1.0959e-78	174.341
chr13:109274620	5.38573	-1.07445	35.9268	6.25726e-81	1.09706e-78	174.339
chr8:142682064	4.77134	-0.891646	35.9267	6.25984e-81	1.09749e-78	174.339
chr2:80313549	5.27598	-0.199451	35.9266	6.26056e-81	1.09759e-78	174.339
chr20:57392759	-4.27146	-1.02598	-35.9264	6.26618e-81	1.09853e-78	174.338
chr2:63052168	-4.24768	-0.952256	-35.9264	6.26626e-81	1.09853e-78	174.338
chr2:238421724	4.69817	-0.915915	35.9264	6.26713e-81	1.09866e-78	174.338
chr18:63832853	4.69744	0.471768	35.9263	6.27059e-81	1.09923e-78	174.337
chr3:133533098	4.1378	1.36951	35.9262	6.27187e-81	1.09943e-78	174.337
chr3:23042554	5.04524	-0.102378	35.9259	6.27942e-81	1.10073e-78	174.336
chr1:16076989	4.70366	-0.523537	35.9257	6.28551e-81	1.10177e-78	174.335
chr4:858751	5.0989	0.930183	35.9257	6.28597e-81	1.10179e-78	174.335
chr3:50343142	4.42707	1.12927	35.9257	6.28598e-81	1.10179e-78	174.335
chr7:2761239	5.0222	0.608293	35.9255	6.29072e-81	1.1026e-78	174.334
chr21:45294965	5.10207	-0.664695	35.9255	6.29161e-81	1.10271e-78	174.334
chr12:51822107	-4.40427	0.951524	-35.9254	6.29181e-81	1.10271e-78	174.334
chr1:15151709	4.34354	-1.40177	35.9254	6.29182e-81	1.10271e-78	174.334
chr11:36146728	5.31146	-0.210244	35.9253	6.29506e-81	1.10325e-78	174.333
chr2:28449324	4.93744	0.602744	35.9249	6.30526e-81	1.10501e-78	174.332
chr8:9001562	4.82878	-0.652561	35.9249	6.30548e-81	1.10502e-78	174.332
chr4:186040038	5.45659	-0.608537	35.9249	6.30698e-81	1.10525e-78	174.332
chr10:11355797	-4.48829	-0.590244	-35.9248	6.30841e-81	1.10548e-78	174.331
chr1:9243479	-4.3772	-0.911524	-35.9244	6.31857e-81	1.10723e-78	174.33
chr5:179209971	5.40195	-0.751341	35.9243	6.32155e-81	1.10772e-78	174.329
chr1:3066506	4.21537	1.16012	35.9243	6.32265e-81	1.10789e-78	174.329
chr11:66567810	5.14232	-0.0859146	35.9237	6.33856e-81	1.11065e-78	174.327
chr2:226584672	5.51805	0.222927	35.9236	6.33964e-81	1.11081e-78	174.326
chr4:94488938	5.2672	-0.372988	35.9236	6.34043e-81	1.11092e-78	174.326
chr2:162256678	5.36463	-0.152439	35.9234	6.34414e-81	1.11154e-78	174.326
chr13:109274638	5.99805	-0.516707	35.9234	6.3455e-81	1.11175e-78	174.325
chr3:184773498	6.86707	0.277073	35.9234	6.34591e-81	1.11179e-78	174.325
chr18:48974452	5.57866	0.47689	35.9232	6.35039e-81	1.11255e-78	174.325
chr5:177469135	5.05341	-0.735488	35.9231	6.35254e-81	1.1129e-78	174.324
chr17:65359022	5.17341	-0.13622	35.9231	6.35416e-81	1.11316e-78	174.324
chr2:75626640	3.63232	0.814817	35.9229	6.35899e-81	1.11396e-78	174.323
chr17:81323797	-3.53366	-2.10122	-35.9229	6.35905e-81	1.11396e-78	174.323
chr14:95548046	4.77817	0.198476	35.9228	6.36056e-81	1.11419e-78	174.323
chr6:167669671	5.07756	-0.137805	35.9227	6.36296e-81	1.11458e-78	174.323
chr4:7635558	-5.35488	0.0245122	-35.9227	6.36331e-81	1.11462e-78	174.323
chr3:70532325	3.98659	1.09329	35.9225	6.37019e-81	1.11579e-78	174.322
chr2:125225305	5.30037	-0.162622	35.9222	6.37807e-81	1.11715e-78	174.32
chr12:517821	4.95427	-0.237622	35.9221	6.38e-81	1.11746e-78	174.32
chr12:15563886	-4.57451	-0.580061	-35.922	6.38125e-81	1.11765e-78	174.32
chr22:44313012	4.29549	0.102256	35.9219	6.38519e-81	1.11831e-78	174.319
chr10:75358794	5.86963	0.721037	35.9218	6.38796e-81	1.11877e-78	174.319
chr1:27605325	4.51183	1.29713	35.9217	6.38957e-81	1.11902e-78	174.319
chr6:108738088	5.45	-0.682683	35.9217	6.39077e-81	1.1192e-78	174.318
chr15:25685006	4.71622	-0.261646	35.9215	6.39642e-81	1.12016e-78	174.318
chr6:152381570	5.11415	-0.506098	35.9213	6.39987e-81	1.12074e-78	174.317
chr9:129451853	3.95305	1.34189	35.9204	6.42586e-81	1.12526e-78	174.313
chr15:59828877	5.10146	0.147927	35.9202	6.43008e-81	1.12597e-78	174.312
chr2:201949710	5.23366	-0.0146341	35.9201	6.43408e-81	1.12665e-78	174.312
chr17:61416655	3.99439	0.20878	35.9198	6.44093e-81	1.12782e-78	174.311
chr16:89098544	-3.82	0.156098	-35.9196	6.44572e-81	1.12863e-78	174.31
chr7:117810985	4.95427	-0.0133537	35.9194	6.45071e-81	1.12947e-78	174.309
chr21:41926859	-4.16146	-1.88963	-35.9193	6.45474e-81	1.13015e-78	174.308
chr16:87851714	5.34756	-0.211341	35.9192	6.45736e-81	1.13056e-78	174.308
chr2:109468127	4.2311	0.230427	35.9192	6.45741e-81	1.13056e-78	174.308
chr18:2978802	4.49085	-0.335793	35.9189	6.46389e-81	1.13167e-78	174.307
chr2:149732160	5.48024	-0.465366	35.9189	6.46475e-81	1.13177e-78	174.307
chr17:43641655	4.44024	0.412927	35.9189	6.46479e-81	1.13177e-78	174.307
chr7:158569245	5.26098	-0.149512	35.9189	6.46609e-81	1.13197e-78	174.307
chr16:47726185	4.40683	-0.799024	35.9189	6.46638e-81	1.13199e-78	174.307
chr4:144347300	-4.61244	0.0186585	-35.9188	6.46738e-81	1.13214e-78	174.307
chr7:46680384	4.84512	0.978171	35.9188	6.46803e-81	1.13222e-78	174.306
chr4:87017733	4.27439	0.940854	35.9186	6.47313e-81	1.13309e-78	174.306
chr8:21909761	5.52659	-0.248293	35.9185	6.47587e-81	1.13354e-78	174.305
chr3:59535209	5.21329	0.157744	35.9184	6.47753e-81	1.1338e-78	174.305
chr2:128550052	5.19537	-0.676341	35.9183	6.48019e-81	1.13423e-78	174.305
chr4:41539017	4.6689	-0.4275	35.9182	6.48333e-81	1.13476e-78	174.304
chr12:46263769	5.27329	-0.385671	35.9179	6.49235e-81	1.13631e-78	174.303
chr2:162609780	4.21634	-0.798049	35.9178	6.49408e-81	1.13658e-78	174.302
chr10:123863878	5.08476	0.44311	35.9178	6.49594e-81	1.13688e-78	174.302
chr5:132675133	5.57549	-0.53872	35.9177	6.49734e-81	1.1371e-78	174.302
chr3:43872085	5.49341	0.424146	35.9177	6.49858e-81	1.13728e-78	174.302
chr8:143021453	5.39854	0.368659	35.9173	6.50854e-81	1.139e-78	174.3
chr10:17025819	4.24232	-1.42018	35.917	6.51572e-81	1.14022e-78	174.299
chr12:122842040	5.07976	-0.32	35.9167	6.52401e-81	1.14165e-78	174.298
chr2:46169758	5.26232	-0.183841	35.9167	6.52492e-81	1.14178e-78	174.298
chr9:12814417	4.78232	-0.625671	35.9167	6.52591e-81	1.14192e-78	174.298
chr9:73573377	4.0472	-0.311402	35.9165	6.52966e-81	1.14254e-78	174.297
chr2:9105879	5.16902	0.435488	35.9165	6.52978e-81	1.14254e-78	174.297
chr7:155676388	-4.55951	-1.15329	-35.9162	6.53757e-81	1.14388e-78	174.296
chr9:88990410	4.89402	0.849939	35.9156	6.55447e-81	1.14681e-78	174.293
chr20:53751091	4.83183	-0.67689	35.9155	6.55781e-81	1.14736e-78	174.293
chr10:17063310	5.44854	-0.663049	35.9154	6.55994e-81	1.1477e-78	174.292
chr2:144580941	-4.25573	0.825183	-35.9152	6.56499e-81	1.14856e-78	174.292
chr22:48511607	4.65598	-0.805427	35.9151	6.56824e-81	1.1491e-78	174.291
chr18:1011329	4.21732	0.11878	35.9148	6.57525e-81	1.1503e-78	174.29
chr20:15916882	4.69207	-0.534207	35.9146	6.58059e-81	1.1512e-78	174.289
chr14:61609577	5.29976	-0.811585	35.9145	6.58525e-81	1.15199e-78	174.288
chr1:77866359	4.46476	0.954085	35.9143	6.58933e-81	1.15267e-78	174.288
chr13:106156679	5.04098	-0.882561	35.9143	6.58972e-81	1.15271e-78	174.288
chr3:185421044	-5.01841	0.0653049	-35.9143	6.59109e-81	1.15292e-78	174.288
chr20:44116053	-3.03159	-1.36738	-35.9143	6.59123e-81	1.15292e-78	174.288
chr8:63408185	4.24732	0.61878	35.9142	6.593e-81	1.1532e-78	174.287
chr4:7635703	-4.31341	-1.63817	-35.9138	6.60363e-81	1.15503e-78	174.286
chr4:188109654	4.68378	-0.439817	35.9134	6.61462e-81	1.15692e-78	174.284
chr4:7786329	4.34598	0.951402	35.9134	6.61573e-81	1.15709e-78	174.284
chr14:75281079	5.43878	-0.925732	35.9133	6.61793e-81	1.15744e-78	174.284
chr10:130834080	4.49976	0.591341	35.913	6.6244e-81	1.15854e-78	174.283
chr10:77746678	4.90354	0.347256	35.9129	6.62789e-81	1.15913e-78	174.282
chr4:8387862	5.57512	0.387439	35.9129	6.6282e-81	1.15915e-78	174.282
chr4:188093086	4.99366	-0.639268	35.9125	6.63871e-81	1.16096e-78	174.28
chr15:32730038	5.33683	-0.226585	35.9125	6.64078e-81	1.16129e-78	174.28
chr1:91098423	5.02976	0.613415	35.9124	6.6412e-81	1.16134e-78	174.28
chr6:167023982	5.11037	-0.116646	35.912	6.65386e-81	1.16352e-78	174.278
chr5:159752706	4.12195	0.0478049	35.9119	6.65485e-81	1.16367e-78	174.278
chr20:52269602	-4.38073	-0.434634	-35.9118	6.65999e-81	1.16454e-78	174.277
chr16:11201734	4.70098	-1.0189	35.9116	6.66424e-81	1.16525e-78	174.277
chr8:103152291	-4.52049	-1.11512	-35.9115	6.66618e-81	1.16556e-78	174.276
chr16:79400739	4.90427	-0.0522561	35.9115	6.66761e-81	1.16578e-78	174.276
chr17:17352367	4.14232	1.23433	35.9114	6.66859e-81	1.16592e-78	174.276
chr16:88766041	6.14	-0.156341	35.9111	6.67881e-81	1.16768e-78	174.274
chr11:8836003	6.28024	-0.216951	35.911	6.67972e-81	1.16781e-78	174.274
chr22:46934773	4.70646	-0.882378	35.911	6.68215e-81	1.1682e-78	174.274
chr19:14917017	4.61073	-0.313049	35.9106	6.69109e-81	1.16974e-78	174.273
chr9:96859644	4.61073	-0.43	35.9104	6.69667e-81	1.17068e-78	174.272
chr2:29033015	3.55902	1.07195	35.9103	6.69996e-81	1.17123e-78	174.271
chr18:29457542	4.75476	-0.67311	35.9102	6.70346e-81	1.17181e-78	174.271
chr6:151444873	5.14073	0.430366	35.9096	6.71971e-81	1.17462e-78	174.268
chr2:131032302	3.74927	0.371463	35.9096	6.72021e-81	1.17468e-78	174.268
chr2:64834954	5.29439	0.229146	35.9095	6.72284e-81	1.17511e-78	174.268
chr2:160408314	4.11793	-0.164451	35.9095	6.7231e-81	1.17511e-78	174.268
chr2:168514891	5.0272	-0.260549	35.9095	6.72319e-81	1.17511e-78	174.268
chr20:48382442	4.35341	0.416463	35.9093	6.72748e-81	1.17583e-78	174.267
chr6:151291830	4.57402	-0.284695	35.9093	6.72775e-81	1.17585e-78	174.267
chr13:35947401	4.62305	-0.171402	35.9091	6.73287e-81	1.17672e-78	174.266
chr8:19462211	3.76146	0.810244	35.9087	6.74587e-81	1.17896e-78	174.264
chr10:15856850	5.8411	0.235671	35.9086	6.7471e-81	1.17914e-78	174.264
chr15:90852232	3.71524	0.686646	35.9082	6.75819e-81	1.18105e-78	174.263
chr10:3767723	4.05793	1.52018	35.9082	6.76051e-81	1.1814e-78	174.262
chr1:214387029	4.83463	-0.587073	35.9082	6.76054e-81	1.1814e-78	174.262
chr12:126722040	4.45085	0.564817	35.9081	6.76087e-81	1.18143e-78	174.262
chr8:143947241	4.50366	-0.398293	35.9081	6.76151e-81	1.18152e-78	174.262
chr9:89942420	4.8561	0.542683	35.9077	6.7725e-81	1.18341e-78	174.261
chr5:116696569	4.35439	-0.97939	35.9077	6.77453e-81	1.18373e-78	174.26
chr2:217692128	5.64683	-0.381098	35.9075	6.77803e-81	1.18431e-78	174.26
chr4:72111603	4.53695	-0.485915	35.9075	6.78006e-81	1.18464e-78	174.259
chr17:37392246	4.3689	1.11665	35.9074	6.78097e-81	1.18474e-78	174.259
chr4:8525711	3.75829	0.114512	35.9074	6.78098e-81	1.18474e-78	174.259
chr1:53077642	4.89488	-0.0253659	35.9073	6.78466e-81	1.18535e-78	174.259
chr1:2061475	4.78	0.132805	35.9071	6.79043e-81	1.18633e-78	174.258
chr4:10106897	4.45866	-1.3075	35.907	6.79206e-81	1.18659e-78	174.258
chr6:42441960	5.18939	-0.626646	35.907	6.79308e-81	1.18673e-78	174.258
chr10:117240245	3.84049	-0.155122	35.9068	6.79761e-81	1.1875e-78	174.257
chr1:177278951	4.01866	0.555793	35.9068	6.79794e-81	1.18752e-78	174.257
chr21:44871637	4.45463	0.347073	35.9068	6.79946e-81	1.18776e-78	174.257
chr8:133390597	4.7789	-0.293598	35.9067	6.80191e-81	1.18816e-78	174.256
chr16:87844154	6.1839	0.110122	35.9064	6.80893e-81	1.18935e-78	174.255
chr15:70852640	4.45012	0.560549	35.9064	6.81095e-81	1.18968e-78	174.255
chr8:750170	4.32622	1.01421	35.9062	6.81535e-81	1.19042e-78	174.254
chr20:41500225	4.2172	0.407622	35.9061	6.81745e-81	1.19075e-78	174.254
chr11:470326	4.66524	0.0445732	35.9061	6.81859e-81	1.19092e-78	174.254
chr22:25698415	4.21829	1.45878	35.9058	6.82803e-81	1.19254e-78	174.252
chr1:222370251	4.1722	0.997195	35.9052	6.84324e-81	1.19517e-78	174.25
chr10:131806857	5.00841	-1.24555	35.9052	6.84496e-81	1.19544e-78	174.25
chr17:57407239	-4.49902	0.0654878	-35.9051	6.84786e-81	1.19591e-78	174.249
chr5:120151011	4.96866	-0.356037	35.9049	6.85219e-81	1.19664e-78	174.249
chr4:617316	4.77902	-0.285976	35.9044	6.86542e-81	1.19892e-78	174.247
chr15:66617603	-4.55963	-0.480671	-35.9041	6.87431e-81	1.20044e-78	174.246
chr11:68353376	4.95244	-0.15061	35.9041	6.87512e-81	1.20055e-78	174.246
chr18:36786912	5.4261	-0.745854	35.904	6.87741e-81	1.20092e-78	174.245
chr14:88630852	5.2089	0.0672561	35.9037	6.88541e-81	1.20229e-78	174.244
chr12:51864907	4.60256	-0.993841	35.9037	6.88579e-81	1.20233e-78	174.244
chr11:75159630	4.19976	0.169146	35.9036	6.88899e-81	1.20285e-78	174.244
chr14:81450317	5.52159	-0.607256	35.9035	6.89246e-81	1.20343e-78	174.243
chr15:29823342	4.61598	-1.76482	35.9035	6.89314e-81	1.20352e-78	174.243
chr16:1461117	6.40476	0.222988	35.9034	6.89605e-81	1.204e-78	174.243
chr8:142681908	5.77341	-0.19939	35.9033	6.89888e-81	1.20446e-78	174.242
chr17:78775397	-5.49195	-0.630488	-35.903	6.90608e-81	1.20569e-78	174.241
chr7:46753980	4.89854	0.870488	35.9029	6.90922e-81	1.2062e-78	174.241
chr4:8385462	4.70561	0.072439	35.9025	6.92178e-81	1.20837e-78	174.239
chr1:1422573	4.88024	-0.275732	35.9024	6.92307e-81	1.20856e-78	174.239
chr15:40113811	4.19915	0.0788415	35.9023	6.92613e-81	1.20907e-78	174.238
chr16:30998134	5.38951	-0.620488	35.9023	6.92686e-81	1.20916e-78	174.238
chr20:23091858	5.35061	-0.122866	35.9022	6.92912e-81	1.20953e-78	174.238
chr6:85390294	4.95012	-0.166646	35.9022	6.92948e-81	1.20954e-78	174.238
chr17:21416520	3.91	1.76256	35.9022	6.92953e-81	1.20954e-78	174.238
chr4:48024940	3.99366	0.999146	35.902	6.93473e-81	1.21042e-78	174.237
chr10:63682528	4.72976	-0.149268	35.902	6.93673e-81	1.21073e-78	174.237
chr2:240987239	-4.3228	-1.31006	-35.9019	6.93925e-81	1.21114e-78	174.236
chr15:63599685	-3.44341	-2.30159	-35.9013	6.95707e-81	1.21422e-78	174.234
chr13:97004734	5.42683	-1.15927	35.9011	6.96146e-81	1.21496e-78	174.233
chr1:209839922	4.98268	-1.15683	35.9011	6.96166e-81	1.21496e-78	174.233
chr1:45568155	5.27866	0.0151829	35.9009	6.96703e-81	1.21587e-78	174.232
chr1:27688158	4.41	0.837805	35.9008	6.97023e-81	1.2164e-78	174.232
chr6:151436475	4.47573	0.514573	35.9008	6.9712e-81	1.21654e-78	174.232
chr3:105598149	5.07061	-0.559695	35.9006	6.9763e-81	1.2174e-78	174.231
chr2:3727568	4.25805	0.650122	35.9003	6.98477e-81	1.21884e-78	174.23
chr19:1633094	6.24902	0.385854	35.9003	6.98498e-81	1.21885e-78	174.23
chr4:140251670	5.47707	-0.177439	35.8995	7.00691e-81	1.22265e-78	174.227
chr3:9793868	3.36744	-0.8875	35.8992	7.01647e-81	1.22427e-78	174.225
chr16:86878960	-4.75256	-1.81299	-35.8992	7.01655e-81	1.22427e-78	174.225
chr4:148782353	5.42585	-0.934268	35.8991	7.01969e-81	1.22479e-78	174.225
chr19:43781916	5.33305	-0.297988	35.8987	7.03092e-81	1.22671e-78	174.223
chr16:72287515	4.83146	-0.198293	35.8983	7.04209e-81	1.22863e-78	174.222
chr18:35905117	3.85256	1.00433	35.8975	7.06698e-81	1.23294e-78	174.218
chr17:2376202	4.91232	-0.280061	35.8971	7.07803e-81	1.23484e-78	174.217
chr3:47322707	4.62317	0.285732	35.8971	7.07967e-81	1.2351e-78	174.216
chr8:27610864	-4.45768	-0.895671	-35.8968	7.08694e-81	1.23633e-78	174.215
chr14:55094977	5.04	-0.10939	35.8963	7.10168e-81	1.23887e-78	174.213
chr6:38264684	4.26134	1.37079	35.8963	7.10187e-81	1.23887e-78	174.213
chr12:93349140	4.27098	0.803902	35.8962	7.10452e-81	1.23931e-78	174.213
chr5:68299881	6.39512	0.292439	35.8962	7.10475e-81	1.23931e-78	174.213
chr1:1357245	5.23439	-0.761463	35.8958	7.11788e-81	1.24157e-78	174.211
chr17:76302815	5.46049	-0.349878	35.8957	7.11995e-81	1.2419e-78	174.211
chr13:113533013	4.61256	0.211646	35.8957	7.12086e-81	1.24203e-78	174.211
chr8:28348777	4.99134	-1.3603	35.8954	7.12717e-81	1.2431e-78	174.21
chr16:48963546	4.56439	-0.985732	35.8952	7.13322e-81	1.24413e-78	174.209
chr3:184379179	4.66366	-0.337927	35.8951	7.13817e-81	1.24496e-78	174.208
chr10:4075055	5.01439	-0.998171	35.8949	7.14412e-81	1.24596e-78	174.207
chr9:110125622	4.15073	-1.42134	35.8943	7.1619e-81	1.24903e-78	174.205
chr1:214438193	5.25854	-0.628049	35.8941	7.16687e-81	1.24987e-78	174.204
chr15:39393755	4.95805	-0.56061	35.8941	7.16738e-81	1.24992e-78	174.204
chr9:136423075	5.59439	1.07488	35.8941	7.16752e-81	1.24992e-78	174.204
chr9:87148239	4.41805	-1.14878	35.8939	7.17181e-81	1.25064e-78	174.203
chr1:3732184	3.44098	0.838902	35.8938	7.17657e-81	1.25144e-78	174.203
chr12:10000716	5.10756	0.395732	35.8935	7.18436e-81	1.25276e-78	174.202
chr16:1461025	6.5339	0.467317	35.8934	7.1873e-81	1.25324e-78	174.201
chr5:74720706	4.57561	1.3639	35.8932	7.1944e-81	1.25445e-78	174.2
chr15:81322436	5.32878	-0.129512	35.8931	7.19732e-81	1.25493e-78	174.2
chr11:71458900	5.29061	-0.539695	35.8928	7.20476e-81	1.25619e-78	174.199
chr1:153548428	5.76207	-0.312866	35.8927	7.20884e-81	1.25687e-78	174.198
chr2:120559454	5.33232	-0.0648171	35.8927	7.20966e-81	1.25698e-78	174.198
chr5:64979681	6.28402	0.2275	35.8926	7.21294e-81	1.25752e-78	174.198
chr17:1605395	4.58573	1.07421	35.8924	7.21673e-81	1.25816e-78	174.197
chr11:35030840	5.00902	-1.15256	35.8924	7.21889e-81	1.2585e-78	174.197
chr11:65489512	5.57695	-0.810427	35.8923	7.21969e-81	1.25861e-78	174.197
chr10:61899019	4.82122	0.22878	35.8923	7.22001e-81	1.25863e-78	174.197
chr4:1044050	5.27537	-0.924634	35.8923	7.22037e-81	1.25866e-78	174.197
chr7:1931370	6.57988	0.192988	35.8923	7.22214e-81	1.25894e-78	174.196
chr21:25573299	-4.58549	0.180427	-35.8922	7.22538e-81	1.25947e-78	174.196
chr2:3257169	4.88683	-0.0110976	35.892	7.22997e-81	1.26024e-78	174.195
chr5:147455516	-4.62537	-0.865854	-35.892	7.23134e-81	1.26045e-78	174.195
chr6:169167587	5.05268	0.472805	35.8916	7.24245e-81	1.26235e-78	174.194
chr6:137278223	5.73976	-0.535976	35.8914	7.2495e-81	1.26355e-78	174.193
chr7:102125371	5.5589	-0.654451	35.8912	7.25403e-81	1.26431e-78	174.192
chr18:57833629	4.96878	-0.476829	35.8911	7.25629e-81	1.26467e-78	174.192
chr16:17364632	-4.93939	-1.20433	-35.8911	7.25775e-81	1.26489e-78	174.192
chr22:48693200	4.05573	1.23006	35.891	7.25956e-81	1.26518e-78	174.191
chr1:94855740	4.37402	1.02921	35.891	7.26105e-81	1.26541e-78	174.191
chr1:14996788	4.72378	-0.545305	35.8909	7.2638e-81	1.26585e-78	174.191
chr20:59386038	4.1772	0.365305	35.8909	7.26423e-81	1.2659e-78	174.191
chr2:23430426	5.08659	-0.235122	35.8907	7.26947e-81	1.26678e-78	174.19
chr1:67060926	5.5372	-0.562012	35.8905	7.27473e-81	1.26766e-78	174.189
chr16:592712	-5.63939	-0.58189	-35.8903	7.28208e-81	1.26891e-78	174.188
chr4:8309251	4.54098	-0.695976	35.89	7.29081e-81	1.2704e-78	174.187
chr17:7558932	-5.365	0.146037	-35.8895	7.30565e-81	1.27296e-78	174.185
chr1:81512535	4.93305	0.266037	35.8894	7.30889e-81	1.27349e-78	174.185
chr7:91166119	5.14829	-0.29439	35.8893	7.31056e-81	1.27375e-78	174.184
chr16:30443799	-3.93866	-0.252744	-35.8893	7.3116e-81	1.2739e-78	174.184
chr14:53927299	4.51317	0.412927	35.8893	7.31246e-81	1.27401e-78	174.184
chr8:1130554	5.07098	-0.873293	35.8892	7.31309e-81	1.27409e-78	174.184
chr5:159533285	4.82341	-0.557561	35.8892	7.31605e-81	1.27458e-78	174.184
chr9:134653477	4.79232	0.659451	35.8889	7.32324e-81	1.2758e-78	174.183
chr22:23781433	5.44305	-1.15884	35.8886	7.33239e-81	1.27736e-78	174.181
chr2:2933695	5.03902	0.901585	35.8885	7.33716e-81	1.27815e-78	174.181
chr2:108917222	-3.78	-1.63524	-35.8885	7.33727e-81	1.27815e-78	174.181
chr11:68368275	5.35732	0.42378	35.8884	7.33757e-81	1.27817e-78	174.181
chr3:101485399	5.1522	-0.374634	35.8883	7.34289e-81	1.27906e-78	174.18
chr22:37079719	4.47939	-1.72189	35.8882	7.34568e-81	1.27951e-78	174.18
chr4:8464508	4.87232	0.607866	35.8881	7.34696e-81	1.27971e-78	174.179
chr9:136945983	4.95488	0.126585	35.8881	7.34724e-81	1.27972e-78	174.179
chr17:31561448	5.65585	-0.129756	35.8879	7.35346e-81	1.28077e-78	174.178
chr14:92543085	4.16805	-0.933049	35.8878	7.35669e-81	1.2813e-78	174.178
chr3:64321853	3.91427	-1.59701	35.8876	7.36436e-81	1.28261e-78	174.177
chr7:101987649	5.57598	0.0753049	35.8874	7.3681e-81	1.28323e-78	174.176
chr13:98751350	4.74549	-1.14152	35.8874	7.36939e-81	1.28342e-78	174.176
chr9:133506643	3.89427	1.12226	35.8873	7.37191e-81	1.28383e-78	174.176
chr22:46758762	5.50756	-0.533293	35.8872	7.37658e-81	1.28461e-78	174.175
chr17:17077934	3.97268	0.833049	35.8871	7.37846e-81	1.2849e-78	174.175
chr2:26674934	4.66378	0.970183	35.8869	7.38405e-81	1.28584e-78	174.174
chr17:16384584	-4.61671	0.169695	-35.8866	7.39436e-81	1.2876e-78	174.173
chr1:10705906	4.51549	0.751037	35.8866	7.3945e-81	1.2876e-78	174.173
chr13:29522020	4.6822	-0.65561	35.8865	7.39587e-81	1.28781e-78	174.173
chr13:52127437	4.55024	0.145	35.886	7.41399e-81	1.29093e-78	174.17
chr5:1313261	-4.79841	-1.06335	-35.8858	7.41829e-81	1.29164e-78	174.17
chr10:3763134	5.09207	0.249451	35.8852	7.43868e-81	1.29516e-78	174.167
chr17:82003645	5.55549	-1.00457	35.885	7.44277e-81	1.29584e-78	174.166
chr7:47536367	5.33793	-0.302988	35.8847	7.45211e-81	1.29744e-78	174.165
chr5:80240170	4.95061	-0.274329	35.8846	7.45496e-81	1.2979e-78	174.165
chr2:105399699	4.46951	-1.16902	35.8846	7.45671e-81	1.29817e-78	174.165
chr19:55536507	5.115	0.0854268	35.8845	7.45869e-81	1.29848e-78	174.164
chr9:16310645	3.95671	0.567622	35.8845	7.45896e-81	1.2985e-78	174.164
chr2:217184081	4.99561	-0.199146	35.8845	7.45936e-81	1.29854e-78	174.164
chr3:195154566	-4.71793	0.0225	-35.8845	7.46034e-81	1.29867e-78	174.164
chr18:48990927	5.37366	-0.734024	35.8843	7.46442e-81	1.29935e-78	174.164
chr1:61404125	-3.90561	-1.76537	-35.8842	7.46681e-81	1.29974e-78	174.163
chr4:140257342	5.71549	0.352134	35.8839	7.477e-81	1.30148e-78	174.162
chr18:46329917	3.865	0.607012	35.8835	7.4886e-81	1.30346e-78	174.16
chr16:11201735	4.48976	-1.00622	35.8835	7.48912e-81	1.30352e-78	174.16
chr3:13850780	5.31829	-0.325976	35.8831	7.5014e-81	1.30563e-78	174.159
chr8:42196641	5.71134	0.123354	35.8829	7.50753e-81	1.30666e-78	174.158
chr6:116405382	5.71439	-0.391829	35.8828	7.511e-81	1.30723e-78	174.157
chr17:47811036	5.0828	0.149573	35.8827	7.51464e-81	1.30783e-78	174.157
chr8:133533390	5.22805	-0.659024	35.8826	7.51724e-81	1.30825e-78	174.156
chr22:42073696	5.41732	0.393049	35.8825	7.52095e-81	1.30887e-78	174.156
chr15:95163101	4.65451	-0.519695	35.8824	7.52498e-81	1.30953e-78	174.155
chr6:121794842	6.05122	-0.16561	35.8823	7.52835e-81	1.31009e-78	174.155
chr21:26157658	5.59902	0.327683	35.8821	7.53336e-81	1.31093e-78	174.154
chr16:31157268	-4.04293	-1.53585	-35.882	7.53548e-81	1.31126e-78	174.154
chr11:3225201	5.11293	0.866829	35.8819	7.54e-81	1.31202e-78	174.153
chr2:111671580	-3.79305	1.07652	-35.8818	7.54165e-81	1.31227e-78	174.153
chr18:58221280	5.11902	-0.399878	35.8813	7.55749e-81	1.31499e-78	174.151
chr12:114699159	-3.57085	-1.31506	-35.8813	7.55798e-81	1.31505e-78	174.151
chr4:77617374	4.69793	0.257134	35.8812	7.56188e-81	1.31569e-78	174.151
chr12:117042527	5.16976	-0.588537	35.8811	7.56417e-81	1.31606e-78	174.15
chr14:95775066	4.78866	1.48299	35.8808	7.57509e-81	1.31789e-78	174.149
chr4:109916211	5.3839	-0.146707	35.8808	7.57511e-81	1.31789e-78	174.149
chr15:82846505	5.2139	-0.381341	35.8805	7.58346e-81	1.31932e-78	174.148
chr19:6378126	4.74024	0.326829	35.8805	7.58444e-81	1.31945e-78	174.148
chr9:37418201	5.2328	0.160793	35.8804	7.58686e-81	1.31984e-78	174.147
chr5:10594553	4.75122	0.537073	35.8802	7.59399e-81	1.32104e-78	174.146
chr11:58394722	5.37159	-0.459817	35.8802	7.59414e-81	1.32104e-78	174.146
chr1:153552927	4.22805	-1.16366	35.88	7.59828e-81	1.32173e-78	174.146
chr12:122063989	4.0528	-0.533963	35.8799	7.60425e-81	1.32273e-78	174.145
chr11:2889567	3.17829	1.89927	35.8794	7.61874e-81	1.32522e-78	174.143
chr21:34525064	5.59341	0.520244	35.8791	7.62834e-81	1.32686e-78	174.142
chr14:72961958	5.78451	0.0309146	35.879	7.631e-81	1.32729e-78	174.142
chr8:82568854	4.56305	-0.994573	35.8788	7.6382e-81	1.32851e-78	174.141
chr12:1616701	-4.90232	-0.559817	-35.8787	7.63982e-81	1.32875e-78	174.14
chr9:136107777	-4.21585	0.469634	-35.8787	7.64172e-81	1.32905e-78	174.14
chr1:220818988	5.4322	-0.62622	35.8786	7.64472e-81	1.32954e-78	174.14
chr6:132569442	4.3772	0.632012	35.8784	7.65109e-81	1.33062e-78	174.139
chr12:120658816	5.17317	-0.373171	35.8783	7.65371e-81	1.33104e-78	174.139
chr2:168544790	4.07573	-0.057378	35.8779	7.66569e-81	1.33309e-78	174.137
chr16:29261656	4.77098	1.23061	35.8779	7.66661e-81	1.33321e-78	174.137
chr12:28026956	5.37488	-0.23439	35.8773	7.68574e-81	1.33651e-78	174.134
chr3:49966717	4.42902	1.17037	35.877	7.69545e-81	1.33816e-78	174.133
chr11:2770992	5.4872	-0.533598	35.8769	7.69899e-81	1.33874e-78	174.133
chr2:113059502	4.84476	-0.804451	35.8768	7.70083e-81	1.33903e-78	174.132
chr16:86303962	4.24768	-0.493841	35.8767	7.70612e-81	1.33992e-78	174.132
chr2:105079289	5.14671	0.6425	35.8766	7.70937e-81	1.34045e-78	174.131
chr3:47322701	4.2011	1.17848	35.876	7.72876e-81	1.34379e-78	174.129
chr8:65929522	-4.2578	0.535976	-35.8758	7.73215e-81	1.34434e-78	174.128
chr1:113275717	4.36329	0.159329	35.8758	7.73296e-81	1.34445e-78	174.128
chr20:6692939	4.04293	0.392805	35.8758	7.7342e-81	1.34461e-78	174.128
chr19:4540529	-4.59293	-0.980732	-35.8758	7.73428e-81	1.34461e-78	174.128
chr2:237731106	5.06561	-0.57939	35.8758	7.735e-81	1.3447e-78	174.128
chr4:101345519	3.66744	-1.1064	35.8754	7.74504e-81	1.34642e-78	174.127
chr12:124517582	-4.80183	-0.594085	-35.8754	7.74775e-81	1.34684e-78	174.126
chr11:75335097	4.5672	0.5625	35.8754	7.74789e-81	1.34684e-78	174.126
chr7:1536438	4.32232	0.0532317	35.8753	7.74871e-81	1.34695e-78	174.126
chr2:178299324	5.47085	0.244207	35.8753	7.74929e-81	1.34702e-78	174.126
chr17:12728039	5.32854	-0.125122	35.8751	7.75527e-81	1.34803e-78	174.125
chr6:25034779	-3.39817	-1.92982	-35.8751	7.75667e-81	1.34823e-78	174.125
chr12:91171680	5.23915	0.40628	35.8749	7.76336e-81	1.34936e-78	174.124
chr11:9092377	4.45585	1.02146	35.8747	7.76974e-81	1.35044e-78	174.124
chr2:168816794	4.08866	0.498841	35.8745	7.77414e-81	1.35117e-78	174.123
chr1:226974521	3.66976	1.14805	35.8745	7.77505e-81	1.35128e-78	174.123
chr9:110125096	4.07354	1.0075	35.8745	7.77515e-81	1.35128e-78	174.123
chr15:34837440	4.42061	-1.21738	35.8744	7.7781e-81	1.35176e-78	174.122
chr17:66540526	4.95927	0.200366	35.8742	7.7864e-81	1.35317e-78	174.121
chr16:87870862	4.08512	-1.43427	35.8739	7.79527e-81	1.35465e-78	174.12
chr7:155228416	4.16683	0.0235366	35.8739	7.79534e-81	1.35465e-78	174.12
chr17:57948347	4.56476	-1.46189	35.8737	7.80187e-81	1.35575e-78	174.119
chr6:75317628	4.52841	-0.852378	35.8737	7.80225e-81	1.35579e-78	174.119
chr7:77983105	5.27829	-0.0812195	35.8736	7.80348e-81	1.35597e-78	174.119
chr1:205293593	4.92159	-0.634817	35.8735	7.80874e-81	1.35685e-78	174.119
chr11:70233883	5.23841	-0.26128	35.8735	7.80952e-81	1.35695e-78	174.118
chr4:8558738	5.62244	0.297073	35.8732	7.81805e-81	1.35839e-78	174.117
chr12:12999671	4.135	-1.1347	35.8731	7.81961e-81	1.35863e-78	174.117
chr16:72858900	5.23024	-0.637683	35.873	7.82427e-81	1.35941e-78	174.117
chr20:58909703	5.04744	0.720793	35.8729	7.82698e-81	1.35984e-78	174.116
chr7:44473414	4.23195	-0.970244	35.8729	7.82792e-81	1.35997e-78	174.116
chr16:87843922	5.5078	-0.546829	35.8729	7.82917e-81	1.36016e-78	174.116
chr20:23880143	4.02963	-1.28628	35.8728	7.8296e-81	1.3602e-78	174.116
chr11:102346087	3.47671	-1.70591	35.8728	7.83011e-81	1.36025e-78	174.116
chr12:122004473	-4.89488	-0.243171	-35.8727	7.83256e-81	1.36065e-78	174.116
chr21:45294966	5.12	-0.705854	35.8725	7.83989e-81	1.36188e-78	174.115
chr4:185926025	4.46744	0.182378	35.8722	7.85051e-81	1.3637e-78	174.113
chr15:89913387	4.97671	-0.290061	35.8721	7.85462e-81	1.36437e-78	174.113
chr22:39022122	4.85366	-0.249268	35.8718	7.86284e-81	1.36577e-78	174.112
chr4:2812255	-3.30317	-2.69122	-35.8716	7.86905e-81	1.36681e-78	174.111
chr6:108717476	5.78732	0.372073	35.8715	7.87357e-81	1.36756e-78	174.11
chr15:58548718	4.53317	0.17061	35.8713	7.88123e-81	1.36886e-78	174.109
chr4:96103219	3.79305	1.1464	35.8712	7.88225e-81	1.369e-78	174.109
chr9:72681635	-3.77707	-0.967317	-35.8712	7.88309e-81	1.36912e-78	174.109
chr14:103100450	4.5589	1.23579	35.8712	7.88334e-81	1.36913e-78	174.109
chr14:95774959	5.20085	-0.28372	35.8711	7.88495e-81	1.36937e-78	174.109
chr21:44972149	6.18573	0.592866	35.8708	7.89478e-81	1.37104e-78	174.108
chr10:77352137	6.02927	0.817805	35.8708	7.89626e-81	1.37127e-78	174.107
chr8:37157701	4.54061	-0.326524	35.8707	7.89866e-81	1.37165e-78	174.107
chr5:139670513	-4.67622	-1.34421	-35.8706	7.9017e-81	1.37214e-78	174.107
chr18:9710071	4.73976	-0.225122	35.8705	7.90624e-81	1.3729e-78	174.106
chr15:41981271	4.51171	-0.101585	35.8703	7.91263e-81	1.37397e-78	174.105
chr19:46847729	6.66232	0.294817	35.8703	7.91294e-81	1.37399e-78	174.105
chr1:16018873	4.50561	-1.07183	35.8699	7.92561e-81	1.37616e-78	174.104
chr15:101056982	-4.21732	1.41024	-35.8697	7.93233e-81	1.37729e-78	174.103
chr2:131031602	4.99122	-0.843659	35.8693	7.94457e-81	1.37938e-78	174.101
chr7:111499190	4.49305	0.427378	35.8693	7.94717e-81	1.3798e-78	174.101
chr11:112120621	-5.24439	-0.0247561	-35.8688	7.96335e-81	1.38257e-78	174.099
chr10:3763105	5.0089	-0.0421341	35.8683	7.9783e-81	1.38513e-78	174.097
chr7:30849580	5.85195	-0.0706098	35.868	7.98712e-81	1.38663e-78	174.096
chr1:220691536	4.70061	-0.153476	35.8678	7.99586e-81	1.38811e-78	174.095
chr4:173531907	-4.10256	-1.02006	-35.8674	8.00838e-81	1.39023e-78	174.093
chr20:59279309	4.75232	0.467622	35.8674	8.00843e-81	1.39023e-78	174.093
chr2:237617742	-3.99915	-1.04896	-35.8674	8.00898e-81	1.39028e-78	174.093
chr18:79398162	5.09512	0.0858537	35.8674	8.00916e-81	1.39028e-78	174.093
chr10:71830877	5.10012	-0.269817	35.8671	8.01712e-81	1.39163e-78	174.092
chr11:69294360	4.67805	-0.172683	35.8668	8.0285e-81	1.39357e-78	174.091
chr11:69294363	4.80024	-0.32561	35.8667	8.03201e-81	1.39414e-78	174.09
chr1:64967515	4.93524	-0.37128	35.8667	8.03264e-81	1.39422e-78	174.09
chr19:2628149	5.14268	-0.188293	35.8665	8.03869e-81	1.39523e-78	174.09
chr5:61642074	4.46171	0.285732	35.8663	8.04534e-81	1.39635e-78	174.089
chr11:61167403	-4.83622	0.251768	-35.8661	8.05131e-81	1.39736e-78	174.088
chr4:188143993	5.29207	-0.015061	35.8658	8.06154e-81	1.3991e-78	174.087
chr2:235507198	3.81805	1.46732	35.8657	8.06406e-81	1.3995e-78	174.086
chr3:129603003	4.80817	0.609451	35.8657	8.06441e-81	1.39952e-78	174.086
chr15:62757668	5.48659	0.484878	35.8657	8.06694e-81	1.39993e-78	174.086
chr18:23871512	4.78646	-0.594817	35.8654	8.07665e-81	1.40158e-78	174.085
chr16:86827640	-4.83329	-1.35152	-35.8651	8.08634e-81	1.40322e-78	174.084
chr1:56374970	5.17878	-0.54378	35.865	8.08899e-81	1.40365e-78	174.083
chr6:5783530	4.89	0.803537	35.865	8.09064e-81	1.4039e-78	174.083
chr12:4609098	5.2211	0.250305	35.8648	8.09487e-81	1.4046e-78	174.083
chr2:201854770	5.31378	-0.788232	35.8647	8.0983e-81	1.40516e-78	174.082
chr21:45081205	3.99	-1.78683	35.8647	8.0996e-81	1.40535e-78	174.082
chr9:91824616	5.7978	-0.284634	35.8646	8.10184e-81	1.40571e-78	174.082
chr8:22368224	4.10268	-0.0529268	35.8645	8.10464e-81	1.40616e-78	174.081
chr14:101293216	5.65671	-0.13372	35.8645	8.10667e-81	1.40647e-78	174.081
chr1:3666703	4.22402	-0.190183	35.8644	8.10971e-81	1.40697e-78	174.081
chr1:200354441	-4.69085	-0.211037	-35.8641	8.12047e-81	1.4088e-78	174.08
chr2:48420303	4.74317	-0.157195	35.8638	8.13028e-81	1.41046e-78	174.078
chr8:37521498	4.90305	-0.540427	35.8636	8.13471e-81	1.4112e-78	174.078
chr15:62998657	5.67451	0.190427	35.8631	8.15167e-81	1.4141e-78	174.076
chr7:134452420	3.66805	0.213171	35.863	8.15807e-81	1.41518e-78	174.075
chr11:40291904	3.82988	-0.0255488	35.8626	8.17019e-81	1.41725e-78	174.073
chr14:74348483	3.89061	1.03799	35.8623	8.18059e-81	1.41902e-78	174.072
chr11:68368339	5.17256	-0.379695	35.862	8.19015e-81	1.42064e-78	174.071
chr14:21087365	4.43622	-0.470305	35.8619	8.19441e-81	1.42134e-78	174.07
chr14:80388366	5.06963	-0.558598	35.8618	8.19628e-81	1.42163e-78	174.07
chr1:26021116	4.24098	0.513293	35.8615	8.20619e-81	1.4233e-78	174.069
chr10:77181001	4.6689	-0.361524	35.8615	8.20631e-81	1.4233e-78	174.069
chr22:19722936	5.64622	0.279329	35.8613	8.21377e-81	1.42456e-78	174.068
chr3:184773647	6.02061	-0.564573	35.8613	8.21539e-81	1.4248e-78	174.068
chr6:55694414	4.51293	-1.17305	35.8613	8.21597e-81	1.42487e-78	174.068
chr7:4715397	-4.39317	0.886951	-35.8612	8.21622e-81	1.42488e-78	174.068
chr11:64384163	5.34732	-0.0992683	35.8608	8.23011e-81	1.42723e-78	174.066
chr8:22368327	4.93646	-0.85372	35.8608	8.23022e-81	1.42723e-78	174.066
chr17:82791555	4.50756	0.333659	35.8608	8.2317e-81	1.42745e-78	174.066
chr7:77540115	4.96061	-0.204329	35.8606	8.23785e-81	1.42848e-78	174.065
chr9:136356385	5.80305	0.0507927	35.8604	8.2447e-81	1.42964e-78	174.064
chr6:130938142	5.88829	0.359878	35.8603	8.24888e-81	1.43033e-78	174.064
chr2:71749545	4.91098	-0.54378	35.8599	8.26159e-81	1.43249e-78	174.062
chr7:37197778	3.63098	1.28915	35.8598	8.26474e-81	1.433e-78	174.062
chr19:17327594	5.71793	0.131524	35.8598	8.26527e-81	1.43306e-78	174.062
chr8:38839663	5.97683	-0.322439	35.8597	8.26868e-81	1.43362e-78	174.061
chr6:32077545	5.02585	0.620976	35.8593	8.28305e-81	1.43607e-78	174.06
chr15:69853442	5.19098	0.0215854	35.8592	8.28655e-81	1.43664e-78	174.059
chr3:187919229	-4.44854	-0.782927	-35.8592	8.28674e-81	1.43664e-78	174.059
chr2:240902843	4.87573	-0.619939	35.859	8.29483e-81	1.43801e-78	174.058
chr17:77323953	5.47049	-0.87122	35.8589	8.29664e-81	1.43828e-78	174.058
chr17:2890195	4.78061	-0.0498171	35.8589	8.29773e-81	1.43844e-78	174.058
chr21:34525041	5.02122	1.315	35.8587	8.30261e-81	1.43925e-78	174.057
chr7:142859384	5.17171	-0.438659	35.8586	8.30592e-81	1.43979e-78	174.057
chr19:17327428	5.245	-0.640793	35.8584	8.31562e-81	1.44143e-78	174.056
chr2:188314823	4.65317	-0.0491463	35.8583	8.3193e-81	1.44203e-78	174.055
chr14:20745828	5.01854	0.39	35.858	8.32845e-81	1.44358e-78	174.054
chr11:96154940	4.96098	-0.674146	35.858	8.32916e-81	1.44367e-78	174.054
chr10:121989131	4.21244	0.839024	35.8579	8.33061e-81	1.44389e-78	174.054
chr16:81127045	4.73915	-0.231159	35.8579	8.33165e-81	1.44403e-78	174.054
chr4:7843254	5.0411	-0.265427	35.8578	8.33375e-81	1.44436e-78	174.054
chr8:100804775	5.73451	0.229817	35.8578	8.33651e-81	1.4448e-78	174.053
chr13:112719231	5.26476	-0.307012	35.8573	8.35333e-81	1.44768e-78	174.051
chr7:139714670	5.49256	0.177378	35.8572	8.35648e-81	1.44819e-78	174.051
chr12:121240996	-4.53366	-0.40878	-35.8572	8.35713e-81	1.44827e-78	174.051
chr15:39199166	5.11744	0.0753049	35.8571	8.36011e-81	1.44875e-78	174.05
chr6:168885829	5.02476	-0.0848171	35.857	8.36137e-81	1.44893e-78	174.05
chr14:97414929	3.67415	1.7761	35.8569	8.36633e-81	1.44975e-78	174.05
chr10:133354	5.13073	-0.53061	35.8566	8.37748e-81	1.45165e-78	174.048
chr19:17191278	5.33634	0.575854	35.8565	8.37978e-81	1.45201e-78	174.048
chr1:160128227	5.23293	-0.523415	35.856	8.39732e-81	1.45501e-78	174.046
chr5:57483150	5.28463	-0.436463	35.8559	8.39949e-81	1.45535e-78	174.046
chr12:16573965	4.3972	0.424939	35.8557	8.40684e-81	1.45659e-78	174.045
chr8:28190184	-3.88476	0.00786585	-35.8556	8.41035e-81	1.45716e-78	174.045
chr1:182978360	5.17	-0.460122	35.8555	8.4146e-81	1.45785e-78	174.044
chr11:68370801	3.77427	-1.4897	35.8555	8.41472e-81	1.45785e-78	174.044
chr2:33134247	-3.80439	-1.26988	-35.8555	8.41525e-81	1.4579e-78	174.044
chr9:115255131	5.57939	0.527256	35.8554	8.41844e-81	1.45842e-78	174.044
chr11:129297115	5.48732	-0.10939	35.8551	8.42846e-81	1.46012e-78	174.042
chr9:110125336	5.18232	-1.13213	35.8551	8.42949e-81	1.46026e-78	174.042
chr2:68218922	4.62963	-0.899695	35.855	8.43215e-81	1.46069e-78	174.042
chr16:761743	5.80524	-0.00140244	35.8544	8.45226e-81	1.46413e-78	174.04
chr15:90535334	3.90061	1.42591	35.8544	8.45493e-81	1.46456e-78	174.039
chr3:73622047	4.99866	-0.932134	35.8543	8.45553e-81	1.46463e-78	174.039
chr16:86090552	4.72561	0.486341	35.8543	8.45649e-81	1.46476e-78	174.039
chr14:95774888	5.12134	0.471524	35.854	8.46792e-81	1.4667e-78	174.038
chr17:41104891	5.60329	-0.263354	35.8538	8.47396e-81	1.46771e-78	174.037
chr17:75809937	4.43207	0.214329	35.8536	8.48212e-81	1.46908e-78	174.036
chr4:151688042	5.72963	-0.56189	35.8536	8.48283e-81	1.46917e-78	174.036
chr22:24054484	5.39805	0.21378	35.8534	8.49025e-81	1.47042e-78	174.035
chr2:69798753	4.51732	-1.27268	35.8533	8.49219e-81	1.47072e-78	174.035
chr7:45988760	5.10476	-0.450427	35.8531	8.49798e-81	1.47169e-78	174.034
chr20:34335185	4.38256	0.659695	35.8529	8.50633e-81	1.47309e-78	174.033
chr6:32096967	-4.2489	-2.10909	-35.8528	8.50902e-81	1.47352e-78	174.033
chr8:48620569	5.83524	0.542622	35.8528	8.51115e-81	1.47386e-78	174.033
chr22:39294500	6.1311	0.392012	35.8523	8.52657e-81	1.47649e-78	174.031
chr12:131865417	5.29744	-0.48311	35.8521	8.5345e-81	1.47783e-78	174.03
chr5:150507934	-4.2489	-0.650671	-35.852	8.53797e-81	1.47839e-78	174.03
chr14:103705741	4.86122	-0.431341	35.8512	8.56552e-81	1.48312e-78	174.026
chr11:66685496	5.36317	-0.277927	35.8509	8.57694e-81	1.48505e-78	174.025
chr2:237676410	3.20463	1.61707	35.8509	8.57704e-81	1.48505e-78	174.025
chr10:19592571	4.73427	0.690915	35.8508	8.58143e-81	1.48577e-78	174.024
chr4:90122521	5.32512	-0.218293	35.8507	8.58561e-81	1.48645e-78	174.024
chr4:183758619	4.51622	0.499817	35.8505	8.5915e-81	1.48744e-78	174.023
chr5:168908469	5.07244	-0.567927	35.8505	8.59293e-81	1.48765e-78	174.023
chr9:128423299	5.37768	-0.266646	35.8504	8.59454e-81	1.48789e-78	174.023
chr1:223031977	4.84476	-0.580305	35.8502	8.60125e-81	1.48901e-78	174.022
chr8:22601040	4.90341	-0.724756	35.8499	8.61301e-81	1.49101e-78	174.021
chr14:91284480	5.55585	0.640366	35.8498	8.61536e-81	1.49136e-78	174.021
chr9:136356357	5.64793	-0.0833537	35.8498	8.61547e-81	1.49136e-78	174.02
chr7:24741881	4.9511	0.0168902	35.8497	8.62033e-81	1.49217e-78	174.02
chr11:15989111	4.89732	0.716341	35.8494	8.63072e-81	1.49393e-78	174.019
chr20:38083644	4.78427	0.0792073	35.8489	8.65099e-81	1.4974e-78	174.016
chr3:124557945	4.28244	0.55939	35.8487	8.65594e-81	1.49822e-78	174.016
chr8:60922404	5.61354	0.538232	35.8484	8.66632e-81	1.49998e-78	174.015
chr10:27679399	4.31293	0.569634	35.8482	8.67496e-81	1.50144e-78	174.014
chr12:22287204	4.00085	1.19372	35.848	8.68285e-81	1.50277e-78	174.013
chr22:23072475	5.64549	0.301159	35.848	8.68306e-81	1.50277e-78	174.013
chr2:112812255	3.89293	-1.65915	35.8474	8.70177e-81	1.50597e-78	174.011
chr11:19715527	4.75659	-1.20037	35.8474	8.70208e-81	1.50598e-78	174.011
chr14:95315720	4.85854	-0.136098	35.8474	8.70272e-81	1.50606e-78	174.01
chr2:238727715	4.43366	-0.334878	35.8472	8.7104e-81	1.50735e-78	174.01
chr5:81184421	5.37488	-0.176341	35.8472	8.71074e-81	1.50737e-78	174.01
chr9:128422876	5.105	-0.427988	35.847	8.71676e-81	1.50837e-78	174.009
chr8:130541445	4.51207	-0.74311	35.847	8.71979e-81	1.50886e-78	174.008
chr9:129331423	5.49232	-0.303354	35.8468	8.72632e-81	1.50995e-78	174.008
chr8:37763773	4.45427	0.459939	35.8468	8.72678e-81	1.50999e-78	174.008
chr12:122063867	3.91524	0.550427	35.8466	8.7322e-81	1.51089e-78	174.007
chr7:151437284	4.8011	0.0906707	35.8465	8.73661e-81	1.51162e-78	174.007
chr20:25223566	5.55268	-0.446341	35.8461	8.74946e-81	1.51381e-78	174.005
chr19:48329800	4.82549	-0.320671	35.846	8.75344e-81	1.51446e-78	174.005
chr2:227649186	5.08	-0.529756	35.8459	8.75976e-81	1.51551e-78	174.004
chr6:134058808	3.78268	0.385	35.8456	8.76894e-81	1.51706e-78	174.003
chr1:223888093	5.49817	-0.353841	35.8455	8.77099e-81	1.51738e-78	174.003
chr2:233129740	4.09951	0.558293	35.8455	8.77163e-81	1.51744e-78	174.003
chr3:38134107	5.92256	0.119695	35.8455	8.77175e-81	1.51744e-78	174.003
chr12:263789	4.45463	0.56122	35.8454	8.77678e-81	1.51827e-78	174.002
chr1:85616537	5.06915	-0.458354	35.8451	8.78746e-81	1.52008e-78	174.001
chr8:11517196	5.52061	0.706646	35.845	8.79265e-81	1.52094e-78	174
chr4:14889362	4.9922	-0.280732	35.8447	8.80158e-81	1.52245e-78	173.999
chr8:130527515	4.75012	0.965183	35.8447	8.80323e-81	1.52269e-78	173.999
chr6:165631790	4.88524	-0.168232	35.8445	8.80905e-81	1.52366e-78	173.998
chr2:217693538	4.98268	0.269268	35.8445	8.80956e-81	1.52371e-78	173.998
chr7:157621320	4.61427	1.68238	35.8443	8.81691e-81	1.52494e-78	173.997
chr10:80896805	5.53146	-0.198049	35.8443	8.81707e-81	1.52494e-78	173.997
chr11:96323951	5.46768	-0.184329	35.8441	8.82524e-81	1.52631e-78	173.996
chr5:177467989	4.62829	0.54122	35.844	8.82766e-81	1.52669e-78	173.996
chr13:44242895	5.82634	0.229024	35.8436	8.84103e-81	1.52896e-78	173.995
chr3:146165604	4.34488	0.829756	35.8435	8.84463e-81	1.52955e-78	173.994
chr1:110033782	4.19768	1.39628	35.8432	8.85525e-81	1.53135e-78	173.993
chr14:104107334	5.09927	-0.363902	35.8432	8.8561e-81	1.53146e-78	173.993
chr20:52864112	4.21146	-0.295122	35.843	8.86341e-81	1.53268e-78	173.992
chr1:938478	3.5622	-0.86878	35.8429	8.86737e-81	1.53333e-78	173.992
chr7:143396853	4.93805	0.45939	35.8427	8.87659e-81	1.53489e-78	173.991
chr19:17327578	5.85488	-0.228415	35.8424	8.88644e-81	1.53655e-78	173.99
chr20:50366676	-4.79256	-1.23287	-35.8424	8.88664e-81	1.53655e-78	173.99
chr1:65417568	3.70939	1.04067	35.842	8.90037e-81	1.53888e-78	173.988
chr16:66481646	4.67476	0.764207	35.8418	8.90737e-81	1.54006e-78	173.987
chr1:221089351	5.35268	0.0665854	35.8417	8.91306e-81	1.541e-78	173.987
chr15:73635144	4.55854	0.406829	35.8415	8.91831e-81	1.54187e-78	173.986
chr19:41196248	-4.75098	-0.0432927	-35.8415	8.91932e-81	1.54201e-78	173.986
chr12:6155168	4.27073	1.02561	35.8412	8.93087e-81	1.54397e-78	173.985
chr8:37157730	4.83537	-0.457439	35.8409	8.94283e-81	1.54598e-78	173.983
chr6:90611946	4.97976	0.302317	35.8409	8.94296e-81	1.54598e-78	173.983
chr17:43592032	4.67707	-0.473902	35.8408	8.94546e-81	1.54637e-78	173.983
chr18:7596318	4.98329	0.312988	35.8403	8.96378e-81	1.5495e-78	173.981
chr5:1608498	-5.67561	-0.265488	-35.8402	8.96937e-81	1.55043e-78	173.98
chr1:31485317	-3.71378	-1.54445	-35.8402	8.96984e-81	1.55047e-78	173.98
chr17:82003829	5.71256	-0.839695	35.8399	8.97817e-81	1.55187e-78	173.979
chr21:26841083	5.19866	-0.387256	35.8398	8.98504e-81	1.55302e-78	173.979
chr12:65998919	4.66622	-0.136524	35.8397	8.98805e-81	1.5535e-78	173.978
chr3:126014513	4.50073	0.285854	35.8394	8.99713e-81	1.55503e-78	173.977
chr4:173531753	-3.87268	-1.50427	-35.8393	9.0033e-81	1.55606e-78	173.977
chr5:140718807	5.02159	-0.528354	35.8391	9.00821e-81	1.55687e-78	173.976
chr1:223180873	-5.20683	-0.315	-35.839	9.01272e-81	1.55761e-78	173.976
chr9:6902457	6.09317	-0.027439	35.839	9.01304e-81	1.55763e-78	173.975
chr17:9802801	5.01537	-0.540732	35.839	9.01487e-81	1.55789e-78	173.975
chr17:83085276	5.51793	-0.688476	35.839	9.01499e-81	1.55789e-78	173.975
chr10:63270801	4.32878	0.400732	35.8387	9.0255e-81	1.55967e-78	173.974
chr18:9536994	4.53061	0.856402	35.8386	9.02695e-81	1.55988e-78	173.974
chr5:96565992	5.33341	-0.156707	35.8386	9.02789e-81	1.56e-78	173.974
chr4:109913232	6.06927	0.428049	35.8386	9.02837e-81	1.56005e-78	173.974
chr6:80537614	5.35402	-0.113476	35.8384	9.0352e-81	1.56119e-78	173.973
chr19:6276812	4.60415	-0.151098	35.8379	9.0551e-81	1.56459e-78	173.971
chr5:102723260	4.77402	1.20274	35.8376	9.06691e-81	1.56659e-78	173.97
chr3:149277456	-5.40037	-0.869085	-35.8375	9.06808e-81	1.56675e-78	173.969
chr12:111362189	5.32037	-0.277744	35.8374	9.07234e-81	1.56745e-78	173.969
chr15:62843130	5.01622	0.0743293	35.8372	9.07928e-81	1.56861e-78	173.968
chr3:40997021	5.16854	-0.242439	35.8372	9.07956e-81	1.56862e-78	173.968
chr18:54823391	5.14659	-0.43061	35.837	9.08781e-81	1.57001e-78	173.967
chr6:45742070	-3.85293	-1.94317	-35.837	9.0883e-81	1.57005e-78	173.967
chr14:76436222	4.35305	0.51628	35.8369	9.09219e-81	1.57068e-78	173.967
chr5:128536733	5.39756	-0.947195	35.8368	9.09799e-81	1.57165e-78	173.966
chr5:87155258	5.28232	-0.0928659	35.8366	9.1052e-81	1.57285e-78	173.965
chr10:3494170	5.24378	-0.155427	35.8364	9.11274e-81	1.57412e-78	173.965
chr1:208220994	4.80561	0.727439	35.8363	9.11416e-81	1.57432e-78	173.964
chr8:128150143	5.1528	-0.41372	35.8363	9.11601e-81	1.5746e-78	173.964
chr15:74365569	3.87415	-0.365488	35.8356	9.14171e-81	1.579e-78	173.961
chr9:35607367	3.59049	1.22415	35.8355	9.14598e-81	1.5797e-78	173.961
chr1:202122737	5.10695	-0.170671	35.8354	9.14912e-81	1.5802e-78	173.961
chr9:19172170	-4.84622	-0.621768	-35.8353	9.15296e-81	1.58083e-78	173.96
chr4:128339026	5.00939	0.710061	35.8353	9.15499e-81	1.58114e-78	173.96
chr1:162374070	5.58988	-0.618963	35.8352	9.15668e-81	1.58139e-78	173.96
chr1:201489622	5.75	-0.385244	35.8351	9.16133e-81	1.58216e-78	173.959
chr10:8096091	4.90451	-1.1164	35.8347	9.17696e-81	1.58482e-78	173.958
chr2:64824046	5.75354	-0.181037	35.8346	9.1813e-81	1.58553e-78	173.957
chr5:14463821	-3.89841	-0.862622	-35.834	9.20232e-81	1.58912e-78	173.955
chr11:127943520	4.33122	0.195854	35.834	9.20269e-81	1.58914e-78	173.955
chr19:2549932	-3.98317	-1.21878	-35.8338	9.2097e-81	1.59031e-78	173.954
chr19:3509812	6.13256	-0.36372	35.8337	9.21255e-81	1.59077e-78	173.954
chr18:62803847	-4.60329	0.221037	-35.8336	9.21643e-81	1.5914e-78	173.953
chr12:23944247	3.81354	1.37518	35.8334	9.2257e-81	1.59296e-78	173.952
chr14:39377150	4.56683	-0.662073	35.8332	9.23265e-81	1.59412e-78	173.951
chr1:3891184	-5.00098	0.0659756	-35.8331	9.23789e-81	1.59498e-78	173.951
chr6:160389129	4.94915	-0.405915	35.833	9.2406e-81	1.59541e-78	173.951
chr10:133206638	3.4172	-0.241768	35.833	9.2419e-81	1.5956e-78	173.95
chr1:2061237	4.27195	0.878659	35.8329	9.2434e-81	1.59582e-78	173.95
chr7:99563818	4.93415	-0.545732	35.8329	9.24563e-81	1.59616e-78	173.95
chr11:2770469	6.64805	0.392317	35.8327	9.25447e-81	1.59765e-78	173.949
chr5:60652299	4.53305	-1.11287	35.8326	9.25547e-81	1.59778e-78	173.949
chr17:633231	5.66171	0.680366	35.8326	9.2571e-81	1.59801e-78	173.949
chr20:33793551	6.23	-0.614512	35.8326	9.25724e-81	1.59801e-78	173.949
chr4:78002474	5.22939	-0.455549	35.8321	9.27472e-81	1.60098e-78	173.947
chr1:11883365	4.30902	-0.75939	35.8319	9.28436e-81	1.60261e-78	173.946
chr1:59755441	6.12024	0.107317	35.8315	9.2973e-81	1.6048e-78	173.945
chr22:47102166	5.49878	0.06	35.8312	9.30976e-81	1.60691e-78	173.943
chr1:1130757	5.2222	0.0552439	35.8311	9.31283e-81	1.6074e-78	173.943
chr12:110917578	4.80951	-0.294512	35.831	9.32031e-81	1.60865e-78	173.942
chr7:29483543	-4.30976	0.496098	-35.8309	9.32058e-81	1.60866e-78	173.942
chr5:145588361	5.45122	-0.00646341	35.8309	9.32229e-81	1.60892e-78	173.942
chr1:205293584	4.82341	-0.567073	35.8309	9.32278e-81	1.60896e-78	173.942
chr2:144687163	-3.61378	-0.090061	-35.8306	9.33532e-81	1.61109e-78	173.94
chr2:10054609	-4.02976	0.569878	-35.8304	9.34129e-81	1.61208e-78	173.94
chr2:197090060	5.03354	0.0242073	35.8304	9.34238e-81	1.61222e-78	173.94
chr2:218355087	4.93841	0.236768	35.8299	9.36006e-81	1.61524e-78	173.938
chr2:197145630	-4.1772	-1.05701	-35.8299	9.36134e-81	1.61542e-78	173.938
chr7:142871386	4.86939	0.0784756	35.8298	9.36454e-81	1.61593e-78	173.937
chr16:84544512	-4.72207	0.756768	-35.8296	9.37229e-81	1.61723e-78	173.937
chr12:123268213	-4.94232	0.0933537	-35.8295	9.37841e-81	1.61824e-78	173.936
chr4:8464475	4.50268	0.475854	35.8294	9.38253e-81	1.61891e-78	173.935
chr2:100903331	5.50293	-0.466951	35.8292	9.3872e-81	1.61967e-78	173.935
chr7:75836046	6.5661	0.138415	35.8292	9.38741e-81	1.61967e-78	173.935
chr22:23322797	4.22207	0.732256	35.8288	9.40454e-81	1.62259e-78	173.933
chr12:110920797	5.06829	-0.355122	35.8288	9.40578e-81	1.62276e-78	173.933
chr22:28094147	5.13829	0.215244	35.8286	9.41081e-81	1.62359e-78	173.932
chr1:91887130	4.91256	-0.346159	35.8286	9.41345e-81	1.624e-78	173.932
chr5:60629077	6.51866	0.355183	35.8286	9.41363e-81	1.624e-78	173.932
chr12:131737160	4.86293	-0.316707	35.8284	9.42122e-81	1.62527e-78	173.931
chr16:58011739	4.44512	-0.494268	35.8282	9.42844e-81	1.62647e-78	173.931
chr7:20296723	4.86305	0.795793	35.8281	9.4329e-81	1.6272e-78	173.93
chr16:85187059	4.96976	0.375854	35.8279	9.43942e-81	1.62829e-78	173.929
chr8:38872231	5.06427	-0.0718902	35.8277	9.44888e-81	1.62988e-78	173.928
chr2:100853176	-4.0372	0.502012	-35.8275	9.45711e-81	1.63126e-78	173.928
chr1:244150450	5.27134	0.0832317	35.8274	9.45808e-81	1.63138e-78	173.927
chr5:170748931	5.10768	-0.0917683	35.8273	9.46347e-81	1.63227e-78	173.927
chr1:3391916	5.09341	0.233537	35.8271	9.47058e-81	1.63346e-78	173.926
chr12:76719105	5.63732	-0.0379268	35.8267	9.4864e-81	1.63615e-78	173.924
chr17:42546317	5.42537	-0.0923171	35.8267	9.4868e-81	1.63617e-78	173.924
chr8:37720881	4.27695	0.729817	35.8266	9.49257e-81	1.63713e-78	173.924
chr1:50109680	-4.72268	-1.18963	-35.8265	9.49352e-81	1.63725e-78	173.924
chr3:188037724	3.85268	1.01671	35.8265	9.49488e-81	1.63745e-78	173.924
chr17:81868516	4.74878	-1.13829	35.8265	9.49543e-81	1.6375e-78	173.923
chr21:41310726	4.73805	-0.836585	35.8264	9.49833e-81	1.63796e-78	173.923
chr2:62664936	4.18841	-1.7125	35.8259	9.51762e-81	1.64125e-78	173.921
chr1:5466623	-5.14378	-0.612744	-35.8256	9.53038e-81	1.6434e-78	173.92
chr19:4374448	5.40902	-1.57524	35.8256	9.53106e-81	1.64348e-78	173.92
chr6:32081231	5.7578	-0.818293	35.8254	9.53644e-81	1.64435e-78	173.919
chr20:25192148	4.49439	-0.186951	35.8254	9.53655e-81	1.64435e-78	173.919
chr2:148044470	5.53963	0.211159	35.8254	9.53986e-81	1.64488e-78	173.919
chr17:82003760	5.78183	-0.926037	35.8253	9.54018e-81	1.64489e-78	173.919
chr11:114180311	5.1311	-0.702866	35.8253	9.54357e-81	1.64543e-78	173.918
chr1:26998525	4.62341	-0.774878	35.8252	9.54664e-81	1.64592e-78	173.918
chr2:111671579	-3.82159	1.05811	-35.825	9.55352e-81	1.64707e-78	173.917
chr9:91824657	5.505	-0.203963	35.8249	9.55933e-81	1.64803e-78	173.917
chr7:1985069	5.71707	0.152683	35.8247	9.56769e-81	1.64943e-78	173.916
chr4:55907260	4.89537	-0.622683	35.8243	9.58143e-81	1.65176e-78	173.915
chr20:56572739	3.77756	1.20317	35.8243	9.58203e-81	1.65182e-78	173.914
chr11:46291546	3.88951	1.13049	35.8243	9.58276e-81	1.6519e-78	173.914
chr10:3090453	5.29537	-0.183171	35.8242	9.58654e-81	1.65252e-78	173.914
chr8:47700285	4.62598	0.270671	35.8242	9.58787e-81	1.6527e-78	173.914
chr1:3135372	-4.3561	-0.25878	-35.824	9.59514e-81	1.65392e-78	173.913
chr6:170096389	4.69195	-0.581463	35.8239	9.5994e-81	1.65461e-78	173.913
chr17:19331991	6.06305	0.410549	35.8234	9.61762e-81	1.65771e-78	173.911
chr2:150586957	4.0828	-0.946768	35.8231	9.6288e-81	1.65959e-78	173.91
chr8:101098429	5.48366	-0.312439	35.8228	9.64045e-81	1.66156e-78	173.908
chr5:60103204	4.23976	-0.827805	35.8227	9.64602e-81	1.66248e-78	173.908
chr22:37905333	4.80732	-1.47707	35.8227	9.6471e-81	1.66263e-78	173.908
chr16:3657044	6.3289	0.463963	35.8226	9.6511e-81	1.66327e-78	173.907
chr17:39919394	4.54305	1.22323	35.8225	9.65601e-81	1.66408e-78	173.907
chr12:114699158	-3.39927	-1.27988	-35.8222	9.66793e-81	1.66609e-78	173.906
chr15:39582264	5.67878	-0.0326829	35.8221	9.66943e-81	1.66631e-78	173.905
chr19:47062199	3.5972	1.62018	35.822	9.67302e-81	1.66689e-78	173.905
chr6:2523424	-4.65146	0.250976	-35.8219	9.67747e-81	1.66761e-78	173.905
chr16:75222445	4.03037	0.35128	35.8217	9.68819e-81	1.66942e-78	173.903
chr7:80877039	5.68366	-0.259268	35.8216	9.69061e-81	1.66979e-78	173.903
chr1:178389007	4.42183	-0.57311	35.8215	9.69297e-81	1.67016e-78	173.903
chr14:103110016	5.255	-0.4525	35.8215	9.6945e-81	1.67038e-78	173.903
chr3:124770374	4.68	-0.411463	35.8214	9.70005e-81	1.6713e-78	173.902
chr9:12684930	3.1878	0.920244	35.8213	9.70164e-81	1.67153e-78	173.902
chr1:2132686	3.91171	-1.6322	35.8213	9.70392e-81	1.67188e-78	173.902
chr9:136538537	-4.78561	-0.306951	-35.8211	9.70886e-81	1.67269e-78	173.901
chr1:203769551	-4.76195	-1.12012	-35.8211	9.71208e-81	1.6732e-78	173.901
chr9:124809233	5.22134	0.617866	35.821	9.71294e-81	1.67331e-78	173.901
chr8:141235404	-4.56439	-1.22646	-35.821	9.71387e-81	1.67343e-78	173.901
chr2:46198650	4.7011	-0.11872	35.821	9.71421e-81	1.67345e-78	173.901
chr15:39028310	4.06537	0.88	35.821	9.71571e-81	1.67366e-78	173.901
chr1:228964795	5.2972	-0.619085	35.8208	9.72094e-81	1.67452e-78	173.9
chr7:5693101	-5.08683	-0.675976	-35.8207	9.72484e-81	1.67515e-78	173.9
chr6:144158157	5.46451	-0.209695	35.8206	9.72887e-81	1.67581e-78	173.899
chr4:55033405	5.22085	-0.187256	35.8206	9.73146e-81	1.67621e-78	173.899
chr5:174371872	4.51951	-0.902683	35.8205	9.73632e-81	1.67701e-78	173.899
chr17:1191027	5.38	0.319512	35.8202	9.74534e-81	1.67852e-78	173.898
chr5:174612817	5.30878	-0.290366	35.8201	9.75144e-81	1.67953e-78	173.897
chr5:177096368	4.89366	-0.246341	35.82	9.75402e-81	1.67993e-78	173.897
chr7:16657901	4.20817	-0.989329	35.82	9.75624e-81	1.68027e-78	173.896
chr7:119585	-4.80841	-0.677744	-35.8197	9.76697e-81	1.68208e-78	173.895
chr6:168129021	3.90646	0.562134	35.8192	9.78909e-81	1.68584e-78	173.893
chr2:29011681	-4.12817	-0.84689	-35.8191	9.78988e-81	1.68592e-78	173.893
chr12:19999637	4.85146	1.13256	35.8191	9.79002e-81	1.68592e-78	173.893
chr11:7549498	3.87646	1.29226	35.8189	9.79879e-81	1.68739e-78	173.892
chr3:151156190	3.98207	0.391768	35.8189	9.79991e-81	1.68754e-78	173.892
chr17:75845876	4.58659	0.146098	35.8188	9.80559e-81	1.68848e-78	173.891
chr11:32388544	5.51439	-0.670488	35.8178	9.84496e-81	1.69521e-78	173.887
chr7:25663227	4.27707	-0.37561	35.8177	9.85092e-81	1.6962e-78	173.887
chr13:65292525	5.39268	-0.382073	35.8175	9.85872e-81	1.69749e-78	173.886
chr6:100269260	4.72232	-0.0728659	35.8175	9.85892e-81	1.69749e-78	173.886
chr19:5313433	-4.30305	-1.0397	-35.817	9.87693e-81	1.70055e-78	173.884
chr3:184334814	4.73841	-1.10323	35.8168	9.88681e-81	1.70221e-78	173.883
chr2:71749544	5.02634	-0.599512	35.8167	9.89069e-81	1.70284e-78	173.883
chr5:40481395	4.94134	1.03726	35.8166	9.89285e-81	1.70317e-78	173.883
chr7:14842010	5.155	0.1625	35.8166	9.89524e-81	1.70354e-78	173.882
chr10:100008400	4.80354	-1.08189	35.8165	9.8971e-81	1.70381e-78	173.882
chr22:33657892	5.3439	0.638659	35.8164	9.90201e-81	1.70462e-78	173.882
chr5:180213083	-3.71415	-1.69207	-35.8163	9.90461e-81	1.70502e-78	173.881
chr6:6943475	-3.89134	-0.523841	-35.8162	9.91162e-81	1.70619e-78	173.881
chr19:17312674	4.89659	0.673902	35.8161	9.91329e-81	1.70643e-78	173.881
chr8:89961567	4.58085	0.444939	35.8161	9.91499e-81	1.70668e-78	173.88
chr1:160125177	5.30744	-0.36811	35.8161	9.91581e-81	1.70678e-78	173.88
chr5:159752744	4.96659	0.221585	35.816	9.91918e-81	1.70732e-78	173.88
chr11:33044019	5.965	-0.206646	35.8159	9.92463e-81	1.70822e-78	173.879
chr17:20267806	-4.79159	0.0510366	-35.8158	9.92903e-81	1.70893e-78	173.879
chr3:40597596	3.58512	-0.163171	35.8157	9.93121e-81	1.70926e-78	173.879
chr3:158847388	4.48963	-0.987134	35.8157	9.93144e-81	1.70926e-78	173.879
chr22:24054483	5.47427	0.0912805	35.8156	9.93526e-81	1.70988e-78	173.878
chr8:105317776	3.99427	-1.24774	35.8155	9.93872e-81	1.71043e-78	173.878
chr2:40034321	5.665	0.228963	35.8152	9.95259e-81	1.71277e-78	173.877
chr17:55732066	3.35207	-1.86043	35.8151	9.95608e-81	1.71333e-78	173.876
chr18:48956069	4.53585	-1.27976	35.8151	9.9567e-81	1.7134e-78	173.876
chr5:68549269	5.15573	-0.696159	35.815	9.9612e-81	1.71413e-78	173.876
chr17:77324008	4.95683	0.0741463	35.8149	9.96401e-81	1.71457e-78	173.875
chr9:131745307	5.06744	0.347378	35.8149	9.96477e-81	1.71466e-78	173.875
chr5:132773395	3.88695	1.21104	35.8148	9.96748e-81	1.71507e-78	173.875
chr8:27672163	4.29598	-0.454817	35.8148	9.96779e-81	1.71507e-78	173.875
chr11:128709581	4.46195	1.13939	35.8148	9.96789e-81	1.71507e-78	173.875
chr1:39960190	-3.77768	0.4275	-35.8146	9.9788e-81	1.7169e-78	173.874
chr8:9001528	5.11817	-0.269939	35.8145	9.98011e-81	1.71708e-78	173.874
chr5:150245680	5.20366	-0.87061	35.8145	9.98179e-81	1.71733e-78	173.874
chr16:1460881	6.41146	0.321951	35.8143	9.98743e-81	1.71826e-78	173.873
chr13:30033735	5.69329	-0.215427	35.8141	9.99574e-81	1.71965e-78	173.872
chr20:57329800	4.38098	-0.392317	35.814	1.00033e-80	1.72091e-78	173.872
chr12:52259853	-5.00402	0.901037	-35.8139	1.00079e-80	1.72166e-78	173.871
chr10:49534969	5.36037	-0.0694512	35.8138	1.00083e-80	1.72169e-78	173.871
chr3:193869454	5.12732	-0.675976	35.8134	1.00268e-80	1.72481e-78	173.869
chr16:87856978	5.37671	0.0772561	35.8134	1.00287e-80	1.7251e-78	173.869
chr10:1359686	5.83963	-0.45311	35.8133	1.00297e-80	1.72524e-78	173.869
chr4:66573236	5.25488	-0.460244	35.8133	1.00328e-80	1.72572e-78	173.869
chr19:18021498	-4.92098	-0.210122	-35.8132	1.00363e-80	1.72628e-78	173.868
chr6:90178204	-3.90963	-1.32994	-35.8131	1.004e-80	1.72688e-78	173.868
chr16:68760946	5.24524	0.0235976	35.8131	1.00413e-80	1.72705e-78	173.868
chr11:46369447	4.02305	0.689695	35.8129	1.00463e-80	1.72788e-78	173.867
chr15:100234714	-4.86195	0.523659	-35.8128	1.00526e-80	1.72892e-78	173.867
chr5:1552013	4.42256	-0.309939	35.8128	1.00531e-80	1.72897e-78	173.867
chr2:1687390	5.49354	0.0187195	35.8126	1.00585e-80	1.72985e-78	173.866
chr12:131558826	5.06341	0.07	35.8125	1.00646e-80	1.73086e-78	173.865
chr1:245336189	4.14098	1.33561	35.8123	1.00743e-80	1.73248e-78	173.864
chr1:8203716	5.96573	0.336524	35.8122	1.00785e-80	1.73316e-78	173.864
chr20:50111527	4.58512	-1.40341	35.8121	1.00794e-80	1.73327e-78	173.864
chr14:22821997	4.31354	0.620427	35.812	1.00869e-80	1.73451e-78	173.863
chr1:70362363	4.41768	0.317988	35.8119	1.00909e-80	1.73516e-78	173.863
chr1:7649131	-4.29146	-1.44146	-35.8118	1.00953e-80	1.73588e-78	173.862
chr7:121196069	4.9778	-0.895488	35.8117	1.00998e-80	1.7366e-78	173.862
chr4:168865256	3.30098	1.71817	35.8114	1.01089e-80	1.73812e-78	173.861
chr1:1354462	-4.45549	-0.561402	-35.8114	1.01116e-80	1.73855e-78	173.861
chr6:71181671	5.10951	-0.395488	35.811	1.0126e-80	1.74099e-78	173.859
chr16:55500252	4.62341	-1.64793	35.8109	1.01327e-80	1.74209e-78	173.859
chr11:72141332	4.80549	-0.446159	35.8107	1.01413e-80	1.74353e-78	173.858
chr3:186418682	4.76537	0.190854	35.8104	1.01533e-80	1.74555e-78	173.857
chr2:233121973	5.08061	-0.368841	35.8103	1.01555e-80	1.74588e-78	173.856
chr6:86969514	5.26366	-0.0540244	35.8103	1.01588e-80	1.74641e-78	173.856
chr2:238596159	3.72744	0.793476	35.8102	1.01599e-80	1.74656e-78	173.856
chr2:149180763	5.3189	0.0959146	35.8101	1.01639e-80	1.74719e-78	173.856
chr12:132492651	4.48695	0.71689	35.81	1.01689e-80	1.748e-78	173.855
chr11:68028266	5.7911	-0.28689	35.8097	1.01824e-80	1.75028e-78	173.854
chr2:60140268	4.93159	-0.39811	35.8096	1.01856e-80	1.75079e-78	173.854
chr2:6186775	5.34366	-0.446585	35.8094	1.01937e-80	1.75215e-78	173.853
chr1:230268398	4.01488	-1.4211	35.8091	1.02078e-80	1.75452e-78	173.851
chr7:116503404	5.40171	0.017561	35.8089	1.02167e-80	1.756e-78	173.85
chr1:116515346	-4.84707	-0.798537	-35.8089	1.02186e-80	1.75629e-78	173.85
chr21:44083013	5.67902	-0.0357317	35.8086	1.02292e-80	1.75808e-78	173.849
chr13:50283522	4.90122	0.554512	35.8085	1.0232e-80	1.7585e-78	173.849
chr3:78976409	3.40756	1.26939	35.8084	1.02368e-80	1.75926e-78	173.849
chr11:68028192	5.48024	-0.593659	35.8084	1.02368e-80	1.75926e-78	173.849
chr1:230851602	5.31695	-0.734939	35.8083	1.02417e-80	1.76004e-78	173.848
chr15:70474844	-5.21878	0.39439	-35.8082	1.02477e-80	1.76104e-78	173.847
chr16:68808379	4.94439	-0.254146	35.8079	1.02601e-80	1.76313e-78	173.846
chr6:169174053	4.7428	-0.0265244	35.8077	1.02679e-80	1.76443e-78	173.845
chr1:147758344	4.62195	0.736585	35.8076	1.02739e-80	1.76541e-78	173.845
chr10:114276949	4.86159	-0.399817	35.8075	1.02758e-80	1.76569e-78	173.845
chr3:8606904	4.44549	0.519207	35.8074	1.02793e-80	1.76624e-78	173.844
chr19:52715719	5.37451	-0.1425	35.8074	1.02819e-80	1.76665e-78	173.844
chr10:26487643	5.2772	-0.702866	35.8072	1.02882e-80	1.76769e-78	173.844
chr17:81869006	4.18024	-1.44756	35.8068	1.03058e-80	1.77067e-78	173.842
chr13:46633677	5.30707	-0.375732	35.8068	1.03061e-80	1.77067e-78	173.842
chr19:45440584	4.22244	0.632439	35.8065	1.03205e-80	1.7731e-78	173.84
chr2:174025633	4.14463	-1.36756	35.8064	1.03249e-80	1.77382e-78	173.84
chr2:172895368	4.03829	0.906829	35.8063	1.03272e-80	1.77417e-78	173.84
chr16:3657031	6.01659	0.199878	35.8059	1.03441e-80	1.77704e-78	173.838
chr8:65275593	4.62671	0.73311	35.8059	1.03453e-80	1.7772e-78	173.838
chr19:40341590	4.90402	-0.439329	35.8059	1.03468e-80	1.77741e-78	173.838
chr3:65617891	4.68561	0.545	35.8057	1.03516e-80	1.77819e-78	173.837
chr12:15637569	4.97878	-0.426585	35.8057	1.03533e-80	1.77844e-78	173.837
chr17:67045078	2.98305	0.767012	35.8056	1.03569e-80	1.779e-78	173.837
chr2:3536836	4.67402	-0.6775	35.8056	1.03586e-80	1.77926e-78	173.837
chr5:38854962	4.58207	-0.647256	35.8055	1.03603e-80	1.77951e-78	173.837
chr11:67271983	-4.50354	-0.800671	-35.8055	1.0361e-80	1.77958e-78	173.836
chr16:85550189	3.56134	2.04018	35.8055	1.03641e-80	1.78007e-78	173.836
chr10:76134234	5.6839	0.0726829	35.8054	1.03646e-80	1.78011e-78	173.836
chr16:85295474	5.05744	-1.0175	35.8052	1.03766e-80	1.78213e-78	173.835
chr10:3763099	5.07951	-0.246463	35.805	1.03843e-80	1.78342e-78	173.834
chr6:126054670	5.35695	-0.232134	35.8049	1.03861e-80	1.78367e-78	173.834
chr15:40487999	3.69037	0.868963	35.8047	1.03972e-80	1.78553e-78	173.833
chr9:87656715	4.90683	0.198537	35.8046	1.04011e-80	1.78616e-78	173.833
chr15:98609552	4.28122	-0.825732	35.8046	1.04015e-80	1.78618e-78	173.833
chr3:5019549	4.91671	-0.763598	35.8045	1.04053e-80	1.7868e-78	173.832
chr1:203556832	5.20805	-0.562317	35.8045	1.04065e-80	1.78695e-78	173.832
chr20:56607054	5.91317	0.155244	35.8044	1.04087e-80	1.7873e-78	173.832
chr6:170238389	3.81317	0.877927	35.8043	1.04148e-80	1.7883e-78	173.831
chr2:26704725	4.31476	-0.629451	35.8042	1.04172e-80	1.78867e-78	173.831
chr14:105489120	4.69707	0.181585	35.8041	1.04238e-80	1.78975e-78	173.83
chr2:65065106	-5.48561	-0.126829	-35.804	1.04268e-80	1.79023e-78	173.83
chr1:59500331	5.01366	-0.374146	35.8038	1.04368e-80	1.79189e-78	173.829
chr17:79952708	4.7861	0.172195	35.8037	1.04403e-80	1.79245e-78	173.829
chr5:96068113	4.74598	-0.62189	35.8035	1.04481e-80	1.79375e-78	173.828
chr3:99967925	5.13927	-0.680366	35.8033	1.04565e-80	1.79511e-78	173.827
chr12:106633008	4.83354	-0.289817	35.8033	1.04566e-80	1.79511e-78	173.827
chr1:64692065	5.05793	-0.746524	35.8032	1.046e-80	1.79566e-78	173.827
chr15:99955360	5.1572	0.354085	35.8032	1.04612e-80	1.79581e-78	173.827
chr9:127924003	4.7728	-1.03189	35.8032	1.0464e-80	1.79626e-78	173.827
chr11:8826114	5.73317	-0.325244	35.803	1.04721e-80	1.79761e-78	173.826
chr12:132492613	4.89085	0.267622	35.8028	1.04799e-80	1.79889e-78	173.825
chr16:14305605	5.35085	0.518598	35.8027	1.04838e-80	1.79952e-78	173.825
chr1:176989141	5.09549	-0.530549	35.8025	1.04914e-80	1.80078e-78	173.824
chr2:1742471	4.82744	-0.228841	35.802	1.05147e-80	1.80473e-78	173.822
chr5:121854194	4.64451	-0.661768	35.8019	1.05169e-80	1.80507e-78	173.822
chr15:39586722	5.54915	0.504451	35.8015	1.05381e-80	1.80866e-78	173.82
chr11:68371394	5.53098	-0.536341	35.8014	1.05388e-80	1.80875e-78	173.82
chr12:8828808	5.49232	-0.292256	35.8012	1.055e-80	1.81062e-78	173.818
chr2:235507356	4.53573	0.490793	35.8012	1.05513e-80	1.8108e-78	173.818
chr2:11873967	-5.4528	-0.683841	-35.8011	1.05545e-80	1.81126e-78	173.818
chr17:79819388	4.45244	-0.38	35.8011	1.05545e-80	1.81126e-78	173.818
chr22:37925419	5.87683	0.18	35.8011	1.05557e-80	1.81141e-78	173.818
chr22:19880196	5.71744	-0.222988	35.8011	1.0556e-80	1.81143e-78	173.818
chr15:70475036	-5.16963	0.0875	-35.801	1.05595e-80	1.81198e-78	173.818
chr16:72953141	5.02427	-0.5725	35.8007	1.05733e-80	1.81429e-78	173.816
chr4:7429784	4.09976	0.707805	35.8005	1.05784e-80	1.81513e-78	173.816
chr22:32800125	5.61146	0.556707	35.8004	1.05836e-80	1.81599e-78	173.815
chr9:129721097	4.23159	1.21335	35.8002	1.05929e-80	1.81753e-78	173.814
chr6:14695849	4.60549	-0.156037	35.8	1.06009e-80	1.81886e-78	173.814
chr2:38092886	4.33732	0.703659	35.7999	1.06085e-80	1.82008e-78	173.813
chr2:19912017	5.66744	-0.509329	35.7999	1.06086e-80	1.82008e-78	173.813
chr19:48873594	4.27366	-1.2978	35.7999	1.06089e-80	1.82009e-78	173.813
chr18:29457503	5.23793	-0.315427	35.7992	1.06365e-80	1.82478e-78	173.81
chr2:208130784	5.35829	0.0479268	35.7992	1.06372e-80	1.82486e-78	173.81
chr8:23571204	5.13573	-0.0972561	35.7989	1.06492e-80	1.82688e-78	173.809
chr1:42164691	4.57402	0.81372	35.7987	1.06615e-80	1.82894e-78	173.808
chr17:31595821	5.26878	0.0395122	35.7986	1.06628e-80	1.82911e-78	173.808
chr11:134560228	4.66476	-0.908963	35.7986	1.0663e-80	1.82911e-78	173.808
chr17:80725214	5.60451	-0.365793	35.7984	1.06743e-80	1.831e-78	173.807
chr2:62409215	4.02427	0.949573	35.7981	1.06876e-80	1.83323e-78	173.806
chr3:52453924	5.50878	-0.140122	35.7979	1.06933e-80	1.83418e-78	173.805
chr7:70785211	6.1878	0.287927	35.7975	1.07151e-80	1.83786e-78	173.803
chr8:58883021	6.36134	0.351037	35.7973	1.07234e-80	1.83924e-78	173.802
chr2:44358726	-3.92659	1.11354	-35.7971	1.07313e-80	1.84054e-78	173.801
chr18:31102941	4.67768	-0.0928659	35.797	1.07352e-80	1.84118e-78	173.801
chr3:119660944	6.01854	-0.119756	35.7969	1.07412e-80	1.84215e-78	173.801
chr20:51424457	5.19378	-0.323476	35.7967	1.07513e-80	1.84385e-78	173.8
chr12:10392632	-5.78866	-0.363841	-35.7964	1.07628e-80	1.84577e-78	173.799
chr19:948425	4.2161	0.300122	35.7963	1.0765e-80	1.8461e-78	173.798
chr10:96370054	4.79451	0.264207	35.7962	1.07698e-80	1.84688e-78	173.798
chr11:31787371	5.39037	0.738963	35.7962	1.07705e-80	1.84696e-78	173.798
chr21:27449160	-4.05707	0.932439	-35.7961	1.07779e-80	1.84818e-78	173.797
chr3:197718883	4.82671	0.764085	35.796	1.07803e-80	1.84855e-78	173.797
chr1:27659571	5.21951	-0.55939	35.796	1.07821e-80	1.8488e-78	173.797
chr14:91416491	-4.18598	-1.84787	-35.7955	1.08022e-80	1.85221e-78	173.795
chr6:91080144	4.66402	-0.876037	35.7955	1.08025e-80	1.85221e-78	173.795
chr1:31756335	4.61622	-0.445305	35.7955	1.08043e-80	1.85248e-78	173.795
chr16:1461417	6.21427	-0.0154268	35.7954	1.08089e-80	1.85322e-78	173.794
chr22:19124098	4.96427	0.176159	35.7953	1.08118e-80	1.85368e-78	173.794
chr1:35574498	4.78354	0.5225	35.7952	1.08151e-80	1.8542e-78	173.794
chr8:10317134	5.30915	0.025061	35.7952	1.08165e-80	1.85439e-78	173.794
chr16:88135168	5.205	-0.725183	35.795	1.08263e-80	1.85602e-78	173.793
chr2:144660645	5.36146	-0.231707	35.795	1.08271e-80	1.85611e-78	173.793
chr10:96370048	4.58561	-0.340976	35.7949	1.08298e-80	1.85651e-78	173.792
chr2:317567	5.82768	-0.0638415	35.7949	1.083e-80	1.85651e-78	173.792
chr6:3270397	-4.58744	0.241524	-35.7948	1.0834e-80	1.85716e-78	173.792
chr7:74029549	-3.75841	-1.76433	-35.7948	1.08346e-80	1.85718e-78	173.792
chr4:173046915	5.23683	-0.08	35.7948	1.08347e-80	1.85718e-78	173.792
chr9:134295335	5.1278	0.0495122	35.7948	1.08354e-80	1.85726e-78	173.792
chr4:39771190	4.91098	1.11939	35.7947	1.08386e-80	1.85776e-78	173.792
chr6:53967713	3.31085	1.11116	35.7947	1.084e-80	1.85797e-78	173.791
chr7:155788890	3.47878	0.603171	35.7945	1.08489e-80	1.85943e-78	173.791
chr4:185797203	6.65146	0.0776829	35.7943	1.08573e-80	1.86084e-78	173.79
chr10:124568571	4.98963	-0.552988	35.794	1.08691e-80	1.86281e-78	173.789
chr1:202230698	5.69976	-0.220244	35.794	1.08697e-80	1.86286e-78	173.789
chr11:11976858	4.92915	-0.0628659	35.7937	1.08825e-80	1.86501e-78	173.788
chr17:75645999	4.955	-0.668841	35.7937	1.08842e-80	1.86526e-78	173.787
chr3:58013028	5.09159	-0.153232	35.7936	1.08876e-80	1.86575e-78	173.787
chr7:4715183	-5.74159	0.950793	-35.7936	1.08876e-80	1.86575e-78	173.787
chr2:68250373	-3.97902	-0.946341	-35.7934	1.08965e-80	1.86722e-78	173.786
chr1:54354318	4.10988	-0.1525	35.7934	1.08983e-80	1.8675e-78	173.786
chr7:139666366	4.33646	1.3986	35.7934	1.08999e-80	1.86771e-78	173.786
chr3:5584147	3.64695	0.0164024	35.793	1.09141e-80	1.87011e-78	173.785
chr3:134441613	4.49841	0.0595732	35.7929	1.09209e-80	1.87122e-78	173.784
chr1:116515319	-3.90512	-1.34817	-35.7925	1.09411e-80	1.87464e-78	173.782
chr2:150472906	5.19061	-0.43189	35.7924	1.09447e-80	1.87522e-78	173.782
chr7:37483137	4.3461	0.55439	35.7924	1.09453e-80	1.87527e-78	173.782
chr14:74974404	4.04012	0.95311	35.7922	1.0953e-80	1.87653e-78	173.781
chr6:170096333	4.30024	-0.208049	35.7921	1.09569e-80	1.87716e-78	173.781
chr14:100679904	4.665	-1.1964	35.792	1.09635e-80	1.87825e-78	173.78
chr6:77467541	4.54037	1.16128	35.7917	1.09755e-80	1.88026e-78	173.779
chr6:54845761	4.5389	-0.299817	35.7915	1.09864e-80	1.88208e-78	173.778
chr10:79508278	4.9261	0.100976	35.7914	1.09892e-80	1.88251e-78	173.778
chr9:128701629	4.65354	-0.559085	35.7914	1.09896e-80	1.88253e-78	173.778
chr5:57383366	4.53256	-1.67043	35.7912	1.0997e-80	1.88375e-78	173.777
chr8:22601092	4.49524	0.0489634	35.791	1.1006e-80	1.88525e-78	173.776
chr21:45427738	5.23378	-0.955793	35.7909	1.10118e-80	1.8862e-78	173.776
chr10:77233766	4.79768	-0.146402	35.7905	1.1031e-80	1.88944e-78	173.774
chr11:2135210	3.47341	1.73805	35.7903	1.10398e-80	1.8909e-78	173.773
chr1:2290821	-5.45439	-0.540854	-35.7901	1.10494e-80	1.8925e-78	173.772
chr4:2798090	-4.77671	-0.252256	-35.7901	1.1051e-80	1.89272e-78	173.772
chr4:107211068	3.68049	1.60988	35.79	1.10512e-80	1.89272e-78	173.772
chr17:8708324	4.85524	-0.814939	35.7897	1.10665e-80	1.89529e-78	173.771
chr17:50628734	3.81098	0.555854	35.7896	1.10716e-80	1.89611e-78	173.77
chr1:156281397	3.27988	-2.35006	35.7896	1.10724e-80	1.8962e-78	173.77
chr8:2044489	-4.69854	-1.07951	-35.7896	1.10737e-80	1.89638e-78	173.77
chr6:167209298	4.83488	-0.448293	35.7895	1.10749e-80	1.89653e-78	173.77
chr6:167077491	3.95232	0.77872	35.7895	1.10772e-80	1.89689e-78	173.77
chr4:152998287	5.56159	-0.386037	35.7895	1.10779e-80	1.89696e-78	173.77
chr1:31685987	4.06756	-0.513293	35.7894	1.10791e-80	1.89712e-78	173.77
chr19:5683424	4.19549	0.905427	35.7894	1.10809e-80	1.89739e-78	173.769
chr15:41805781	5.02841	-0.0153049	35.7893	1.10862e-80	1.89824e-78	173.769
chr7:30349413	5.58049	-0.0341463	35.7889	1.11021e-80	1.90092e-78	173.768
chr20:64055717	4.57341	0.854268	35.7887	1.11143e-80	1.90296e-78	173.766
chr6:167825005	4.17841	-1.10787	35.7886	1.11195e-80	1.90381e-78	173.766
chr4:3385295	-5.02976	0.102927	-35.7885	1.11223e-80	1.90424e-78	173.766
chr11:75279482	4.05902	0.682683	35.7883	1.11316e-80	1.90579e-78	173.765
chr6:89037374	6.21732	0.357927	35.7883	1.1132e-80	1.9058e-78	173.765
chr6:167798620	4.95256	-0.718476	35.7881	1.1139e-80	1.90696e-78	173.764
chr19:57099138	3.915	1.2225	35.7881	1.11401e-80	1.90709e-78	173.764
chr1:25810462	3.93293	1.16537	35.7879	1.11514e-80	1.90899e-78	173.763
chr7:139956617	5.44183	-0.339085	35.7877	1.11576e-80	1.91e-78	173.763
chr4:41438878	5.13378	0.212134	35.7877	1.11618e-80	1.91067e-78	173.762
chr3:45541462	4.68585	1.21561	35.7875	1.11698e-80	1.91198e-78	173.762
chr7:2113965	5.29988	-0.22311	35.7874	1.11759e-80	1.91299e-78	173.761
chr3:123678439	5.49549	-0.50628	35.7872	1.11832e-80	1.91418e-78	173.76
chr2:68427441	-5.34902	0.21561	-35.7872	1.1184e-80	1.91428e-78	173.76
chr8:27396878	5.19744	0.658841	35.7871	1.11864e-80	1.91464e-78	173.76
chr1:53257420	4.80646	1.19177	35.787	1.11937e-80	1.91585e-78	173.759
chr10:13765846	5.1628	-0.41372	35.7867	1.12046e-80	1.91766e-78	173.758
chr1:26351579	5.575	-0.59128	35.7866	1.12104e-80	1.9186e-78	173.758
chr2:237270618	5.51683	-0.0863415	35.7865	1.12159e-80	1.91951e-78	173.757
chr11:75716516	3.30329	1.90238	35.7864	1.12187e-80	1.91993e-78	173.757
chr8:1829586	5.34585	-0.792805	35.7864	1.12203e-80	1.92017e-78	173.757
chr16:14305514	5.21524	0.631402	35.7861	1.12324e-80	1.92218e-78	173.756
chr1:3430603	3.48	0.781707	35.7856	1.12576e-80	1.92645e-78	173.754
chr1:193264601	4.90549	-0.253232	35.7855	1.12627e-80	1.92728e-78	173.753
chr13:87676391	4.51159	0.124207	35.7854	1.1267e-80	1.92796e-78	173.753
chr16:24994064	4.7472	-0.392866	35.7854	1.12686e-80	1.9282e-78	173.753
chr18:77092433	6.73085	0.0568902	35.7852	1.12774e-80	1.92966e-78	173.752
chr22:25179378	4.40732	0.461098	35.7848	1.12945e-80	1.93253e-78	173.75
chr19:3670228	4.66451	-0.567744	35.7848	1.12951e-80	1.93259e-78	173.75
chr7:44472839	4.89256	-0.502378	35.7845	1.13093e-80	1.93497e-78	173.749
chr10:132783341	3.74707	0.900488	35.7843	1.13203e-80	1.93679e-78	173.748
chr8:41706256	4.92951	-0.550244	35.7843	1.13208e-80	1.93684e-78	173.748
chr14:54754620	4.70976	0.741341	35.7841	1.13293e-80	1.93824e-78	173.747
chr14:103109988	5.12366	-0.337073	35.7837	1.13461e-80	1.94108e-78	173.746
chr3:108822674	-3.96793	-1.45067	-35.7837	1.1349e-80	1.94152e-78	173.746
chr11:80157753	3.71622	-1.87396	35.7836	1.13502e-80	1.94168e-78	173.746
chr5:177468198	5.66976	0.523902	35.7834	1.136e-80	1.9433e-78	173.745
chr6:52360458	5.82573	0.347988	35.7833	1.13646e-80	1.94404e-78	173.744
chr1:17210317	5.00366	-0.194268	35.7833	1.13661e-80	1.94426e-78	173.744
chr12:7920068	4.92427	0.347134	35.7833	1.13685e-80	1.94461e-78	173.744
chr20:62283149	4.91878	0.322073	35.7832	1.13687e-80	1.94461e-78	173.744
chr12:51820804	-5.64805	-1.44085	-35.7832	1.13693e-80	1.94466e-78	173.744
chr1:200880379	4.27866	0.0511585	35.7832	1.137e-80	1.94472e-78	173.744
chr3:149277387	-6.00244	0.0492683	-35.7831	1.13776e-80	1.94595e-78	173.743
chr22:36538564	4.72183	0.0707927	35.7831	1.13777e-80	1.94595e-78	173.743
chr8:105317809	3.99207	-1.42701	35.7829	1.13838e-80	1.94694e-78	173.743
chr11:1756109	-4.19598	-0.724207	-35.7827	1.13941e-80	1.94866e-78	173.742
chr22:30238243	5.48183	0.396768	35.7824	1.14102e-80	1.95137e-78	173.74
chr11:1073612	-4.45646	-0.28689	-35.7823	1.14122e-80	1.95163e-78	173.74
chr10:15169273	4.33	-0.919024	35.7823	1.14123e-80	1.95163e-78	173.74
chr15:99006316	4.67671	1.08421	35.7821	1.14234e-80	1.95347e-78	173.739
chr10:3781652	4.69402	-0.669085	35.7818	1.14391e-80	1.95612e-78	173.738
chr10:129569331	6.05098	-0.00780488	35.7818	1.14396e-80	1.95615e-78	173.738
chr10:129569371	5.37768	0.690305	35.7815	1.14525e-80	1.95829e-78	173.737
chr10:119997677	5.595	-0.289817	35.7815	1.14527e-80	1.95829e-78	173.737
chr1:231027113	5.64695	-0.166037	35.7811	1.14724e-80	1.96161e-78	173.735
chr1:36321596	4.74098	-1.59707	35.781	1.14776e-80	1.96246e-78	173.734
chr22:32376102	5.64488	0.371951	35.7809	1.14788e-80	1.96261e-78	173.734
chr10:103573371	4.84122	0.421585	35.7809	1.14808e-80	1.96292e-78	173.734
chr10:29733694	4.88866	0.900915	35.7804	1.15021e-80	1.9665e-78	173.732
chr14:55716220	3.98622	-1.47274	35.7804	1.15053e-80	1.967e-78	173.732
chr14:73287262	6.02195	0.0176829	35.7804	1.15069e-80	1.96722e-78	173.732
chr1:31577382	5.08561	0.674512	35.7802	1.15138e-80	1.96836e-78	173.731
chr11:119424719	4.59524	1.17543	35.78	1.1523e-80	1.96985e-78	173.73
chr2:215475872	3.5589	1.70543	35.78	1.15231e-80	1.96985e-78	173.73
chr6:7468554	4.43634	-0.847927	35.7799	1.15267e-80	1.97041e-78	173.73
chr16:1460889	6.2278	0.298415	35.7798	1.15348e-80	1.97176e-78	173.729
chr18:26981870	4.55463	-0.966829	35.7797	1.154e-80	1.9726e-78	173.729
chr7:94375698	4.80232	0.473232	35.7795	1.15476e-80	1.97384e-78	173.728
chr11:7672442	5.37695	-0.4225	35.7793	1.15579e-80	1.97557e-78	173.727
chr17:64230646	5.3889	-0.547378	35.7792	1.15615e-80	1.97613e-78	173.727
chr13:48582267	3.84841	0.638354	35.7791	1.15662e-80	1.97688e-78	173.727
chr6:43056227	3.40976	0.281585	35.7791	1.15691e-80	1.97732e-78	173.726
chr11:61773909	5.26866	-0.791646	35.779	1.1573e-80	1.97794e-78	173.726
chr20:50346805	-5.26293	-0.0745122	-35.7788	1.15831e-80	1.97963e-78	173.725
chr12:94616539	5.64061	-0.7075	35.7787	1.15883e-80	1.98047e-78	173.725
chr10:3330823	5.1522	-1.27744	35.7786	1.15888e-80	1.9805e-78	173.725
chr3:101521454	-4.19829	-0.639634	-35.7786	1.15926e-80	1.98111e-78	173.724
chr8:128109192	5.42207	-0.429329	35.7786	1.1593e-80	1.98111e-78	173.724
chr4:47534190	4.6972	-0.323841	35.778	1.16186e-80	1.98544e-78	173.722
chr17:57288557	4.03024	0.606585	35.7773	1.16551e-80	1.99163e-78	173.719
chr12:121452960	5.74122	-0.188171	35.7772	1.1659e-80	1.99225e-78	173.719
chr12:5369124	3.93073	1.24854	35.7772	1.16602e-80	1.9924e-78	173.719
chr14:54367195	4.08902	0.576341	35.7771	1.16652e-80	1.99321e-78	173.718
chr8:48541470	6.18646	0.469695	35.7769	1.16712e-80	1.99419e-78	173.718
chr7:75836097	5.96841	-0.0704268	35.7769	1.16716e-80	1.99421e-78	173.718
chr3:57911857	4.3239	1.08024	35.7769	1.16723e-80	1.99428e-78	173.718
chr1:2226774	4.30646	0.237134	35.7768	1.16768e-80	1.99501e-78	173.717
chr15:64010912	-3.83671	-1.42689	-35.7768	1.16789e-80	1.99531e-78	173.717
chr22:19736882	4.36049	0.784024	35.7767	1.16835e-80	1.99604e-78	173.717
chr13:112983678	4.63012	1.19762	35.7767	1.16855e-80	1.99634e-78	173.717
chr11:47905665	5.44476	0.490671	35.7765	1.16908e-80	1.99719e-78	173.716
chr22:27799132	6.12756	-0.282317	35.7764	1.16981e-80	1.9984e-78	173.715
chr10:89592154	5.07329	-0.657622	35.7763	1.17012e-80	1.99888e-78	173.715
chr22:35784039	6.27756	0.339756	35.7763	1.17041e-80	1.99933e-78	173.715
chr1:938535	4.57854	1.06659	35.7762	1.171e-80	2.00024e-78	173.714
chr4:145805789	4.97183	-0.916159	35.7762	1.17101e-80	2.00024e-78	173.714
chr1:9719273	4.21171	-2.26707	35.7761	1.17123e-80	2.00058e-78	173.714
chr9:131099261	5.43073	-0.433902	35.776	1.17169e-80	2.00131e-78	173.714
chr18:490222	4.68598	0.330915	35.7759	1.17221e-80	2.00216e-78	173.713
chr5:73115819	4.40244	-1.03354	35.7759	1.17226e-80	2.00218e-78	173.713
chr15:40455249	4.1772	-0.76689	35.7759	1.17244e-80	2.00244e-78	173.713
chr4:8353208	5.18585	-0.300122	35.7756	1.17388e-80	2.00485e-78	173.712
chr6:126975827	5.79817	0.14189	35.7755	1.17443e-80	2.00574e-78	173.712
chr20:57809753	4.51854	-0.953659	35.775	1.17662e-80	2.00943e-78	173.71
chr12:79665774	5.40573	0.0105488	35.7749	1.17733e-80	2.0106e-78	173.709
chr10:3495087	5.21963	0.866159	35.7743	1.17991e-80	2.01496e-78	173.707
chr4:8558749	5.6289	0.274085	35.7743	1.18012e-80	2.01526e-78	173.707
chr2:232378701	5.53244	-0.449268	35.774	1.18169e-80	2.01789e-78	173.705
chr9:134590992	5.2628	-1.30762	35.7735	1.18418e-80	2.0221e-78	173.703
chr15:72584166	4.89171	0.438902	35.7734	1.18447e-80	2.02255e-78	173.703
chr11:35036763	5.77122	-0.211341	35.7733	1.18493e-80	2.02328e-78	173.703
chr17:79793755	4.90366	-0.340976	35.7731	1.18601e-80	2.02507e-78	173.702
chr18:45517317	4.03805	0.730854	35.7731	1.18622e-80	2.02538e-78	173.702
chr8:90889293	5.34866	0.0233537	35.773	1.18634e-80	2.02554e-78	173.701
chr19:43342310	-5.02768	-0.120549	-35.773	1.18665e-80	2.02601e-78	173.701
chr12:14835188	5.11683	-0.830488	35.7728	1.18727e-80	2.02702e-78	173.701
chr7:28937364	4.20232	-0.441037	35.7726	1.18832e-80	2.02877e-78	173.7
chr9:136423258	6.64927	0.375	35.7721	1.19072e-80	2.0328e-78	173.698
chr2:96407801	-3.59268	-2.40073	-35.7721	1.19074e-80	2.0328e-78	173.698
chr22:38300026	6.00537	0.0895122	35.7721	1.19082e-80	2.03289e-78	173.698
chr4:150579611	3.6311	1.79811	35.7721	1.19117e-80	2.03344e-78	173.697
chr11:2701555	4.56878	1.37598	35.772	1.19141e-80	2.03379e-78	173.697
chr12:118052916	5.04524	0.0438415	35.7719	1.19189e-80	2.03456e-78	173.697
chr3:171738029	5.18171	-0.558293	35.7719	1.19192e-80	2.03457e-78	173.697
chr4:94488937	5.14	-0.355366	35.7719	1.19217e-80	2.03494e-78	173.697
chr2:3536024	4.32183	-1.75409	35.7715	1.19383e-80	2.03773e-78	173.695
chr8:141245322	-4.43256	-1.10823	-35.7715	1.19395e-80	2.03788e-78	173.695
chr8:28797088	4.86354	-0.789207	35.7713	1.19498e-80	2.03959e-78	173.694
chr15:74395172	5.38646	-0.766159	35.7712	1.19527e-80	2.04004e-78	173.694
chr13:100518004	-4.23329	-1.20738	-35.7709	1.19712e-80	2.04313e-78	173.692
chr11:68368281	5.01476	1.41579	35.7706	1.19856e-80	2.04555e-78	173.691
chr6:111664322	4.36195	0.832927	35.7705	1.19899e-80	2.04624e-78	173.691
chr1:9350479	5.54634	-1.13512	35.7705	1.1991e-80	2.04637e-78	173.691
chr1:175969666	4.73915	0.942622	35.7702	1.20065e-80	2.04897e-78	173.689
chr17:57133599	4.43256	-1.08945	35.7699	1.20174e-80	2.05077e-78	173.689
chr1:23189046	4.93171	-0.827317	35.7699	1.20198e-80	2.05113e-78	173.688
chr16:1747073	5.54	-0.0484146	35.7698	1.20217e-80	2.05141e-78	173.688
chr12:53173401	4.76915	-0.731037	35.7697	1.20311e-80	2.05296e-78	173.687
chr3:194221210	4.44195	0.472317	35.7696	1.20324e-80	2.05313e-78	173.687
chr8:42196554	6.04415	-0.82439	35.7696	1.20336e-80	2.05329e-78	173.687
chr3:107124863	4.02817	0.974573	35.7695	1.20374e-80	2.05389e-78	173.687
chr7:154793236	3.84622	1.41128	35.7692	1.20555e-80	2.05693e-78	173.685
chr19:35309914	3.82854	0.714634	35.7692	1.20564e-80	2.05703e-78	173.685
chr16:10626102	-4.49683	-0.95378	-35.7691	1.20612e-80	2.05779e-78	173.685
chr14:103109989	4.94768	-0.547378	35.769	1.20662e-80	2.05859e-78	173.685
chr2:127154378	4.47232	-0.775427	35.7688	1.20748e-80	2.06002e-78	173.684
chr8:70223086	4.92683	0.230488	35.7686	1.20843e-80	2.06159e-78	173.683
chr6:36927750	5.33951	0.482683	35.7685	1.20901e-80	2.06253e-78	173.683
chr1:9350698	6.07415	-0.527317	35.7684	1.20963e-80	2.06353e-78	173.682
chr9:134065689	-3.90463	-1.1861	-35.7682	1.2103e-80	2.06463e-78	173.681
chr9:92151917	5.08171	-0.625976	35.7681	1.21088e-80	2.06556e-78	173.681
chr8:35377751	2.89524	-2.8114	35.7679	1.21202e-80	2.06746e-78	173.68
chr20:38219155	5.93878	-0.171829	35.7675	1.21385e-80	2.07052e-78	173.679
chr17:58687224	5.48805	-0.249756	35.7675	1.21388e-80	2.07053e-78	173.679
chr1:150549832	3.87976	-1.76439	35.7673	1.21501e-80	2.0724e-78	173.678
chr22:26480001	-5.40793	-0.456402	-35.7664	1.2197e-80	2.08036e-78	173.674
chr15:55909216	5.34049	0.208049	35.7664	1.21982e-80	2.0805e-78	173.674
chr6:107084135	5.83049	-0.0471951	35.7663	1.22018e-80	2.08108e-78	173.673
chr17:49383192	4.60829	0.00902439	35.7661	1.22086e-80	2.08218e-78	173.673
chr1:117163120	6.20098	0.140244	35.7661	1.22131e-80	2.08289e-78	173.672
chr5:128536307	5.4661	0.944878	35.766	1.22152e-80	2.08321e-78	173.672
chr22:20085313	5.16671	0.246402	35.7658	1.2228e-80	2.08534e-78	173.671
chr3:169667219	3.96073	-1.33598	35.7658	1.22283e-80	2.08534e-78	173.671
chr9:71778347	4.9661	-0.807195	35.7657	1.22338e-80	2.08622e-78	173.671
chr1:229006634	4.84341	-0.420488	35.7655	1.22415e-80	2.08748e-78	173.67
chr4:85006037	4.965	0.13689	35.7655	1.22425e-80	2.0876e-78	173.67
chr1:1437935	4.52659	0.109268	35.7653	1.22498e-80	2.0888e-78	173.669
chr7:42197602	3.84329	-0.00969512	35.7652	1.22572e-80	2.09e-78	173.669
chr12:26623355	4.65183	0.597622	35.7646	1.2286e-80	2.09487e-78	173.667
chr11:10778792	6.20024	0.256585	35.7644	1.22957e-80	2.09642e-78	173.666
chr3:18836088	4.9972	0.345183	35.7644	1.22957e-80	2.09642e-78	173.666
chr5:149446099	4.58402	-0.65872	35.7643	1.2304e-80	2.09778e-78	173.665
chr16:3949038	5.48927	-0.818293	35.7642	1.23088e-80	2.09855e-78	173.665
chr16:66502876	5.07768	-0.205305	35.7638	1.23261e-80	2.10145e-78	173.663
chr21:25903958	5.71024	-0.16061	35.7634	1.23475e-80	2.10504e-78	173.662
chr7:158811536	4.87768	-0.0706707	35.7633	1.23567e-80	2.10656e-78	173.661
chr16:73049472	4.54646	-0.887744	35.7632	1.23606e-80	2.10717e-78	173.66
chr17:61416648	3.90159	0.315915	35.7631	1.23641e-80	2.10772e-78	173.66
chr10:625442	5.17817	-0.0842073	35.7627	1.23835e-80	2.11098e-78	173.659
chr16:58384691	-3.95037	-1.55884	-35.7625	1.23976e-80	2.11333e-78	173.658
chr7:29349471	5.38012	-0.0242073	35.7624	1.24005e-80	2.11377e-78	173.657
chr13:51253348	-3.76024	-1.23463	-35.7621	1.24172e-80	2.11656e-78	173.656
chr2:74506664	4.80927	-0.415488	35.7618	1.24339e-80	2.11935e-78	173.655
chr3:98585577	4.50878	-0.409268	35.7616	1.2442e-80	2.12069e-78	173.654
chr2:221494763	3.9811	0.641646	35.7613	1.2459e-80	2.12354e-78	173.653
chr2:235505394	-3.80012	0.496646	-35.7613	1.246e-80	2.12365e-78	173.653
chr17:78680590	4.82317	0.889024	35.7605	1.25005e-80	2.13049e-78	173.649
chr16:88766382	4.64927	0.23561	35.7605	1.2502e-80	2.1307e-78	173.649
chr7:157297320	-5.38024	0.0281707	-35.7604	1.25048e-80	2.13113e-78	173.649
chr11:7977338	4.89451	0.494207	35.7603	1.25092e-80	2.13183e-78	173.649
chr1:55878023	4.04037	-0.96189	35.7602	1.25167e-80	2.13306e-78	173.648
chr3:23645898	4.77646	-0.428232	35.7601	1.25179e-80	2.1332e-78	173.648
chr1:227255378	5.12549	-0.542256	35.7601	1.25189e-80	2.13332e-78	173.648
chr15:62895808	5.53646	-0.0798171	35.76	1.25264e-80	2.13455e-78	173.647
chr11:2129906	3.18134	1.52945	35.7598	1.25382e-80	2.13651e-78	173.646
chr1:8464836	5.37207	-0.437134	35.7597	1.25392e-80	2.13663e-78	173.646
chr1:207223366	4.85659	0.0052439	35.7597	1.25421e-80	2.13704e-78	173.646
chr18:77092172	5.16671	-0.306524	35.7597	1.25423e-80	2.13704e-78	173.646
chr1:31577155	4.80988	0.835793	35.7596	1.25481e-80	2.13798e-78	173.645
chr3:194741065	5.56146	-0.449634	35.7593	1.25613e-80	2.14015e-78	173.644
chr18:77133422	5.16134	-1.15762	35.7593	1.25614e-80	2.14015e-78	173.644
chr16:87957148	-3.6789	-0.852744	-35.7593	1.25642e-80	2.14056e-78	173.644
chr5:176745828	-5.32037	0.0929878	-35.7592	1.2565e-80	2.14066e-78	173.644
chr14:103110461	4.52024	-0.62878	35.7591	1.25749e-80	2.14229e-78	173.643
chr13:66994429	3.995	-0.44128	35.7589	1.2583e-80	2.14362e-78	173.643
chr5:59125743	5.69061	0.111646	35.7587	1.25917e-80	2.14504e-78	173.642
chr1:2327631	5.21476	0.545183	35.7586	1.25974e-80	2.14596e-78	173.642
chr13:106229925	3.76671	1.20384	35.7586	1.25983e-80	2.14607e-78	173.641
chr3:168072095	5.10488	0.969756	35.7586	1.26009e-80	2.14645e-78	173.641
chr2:220043614	4.41	-0.726951	35.7582	1.26214e-80	2.14989e-78	173.64
chr3:45781581	3.69939	1.48652	35.7582	1.26223e-80	2.14999e-78	173.64
chr17:29776341	4.86988	1.12323	35.7581	1.26262e-80	2.15061e-78	173.639
chr7:73707458	-4.30915	-0.925793	-35.758	1.26289e-80	2.15101e-78	173.639
chr8:41706257	5.05768	-0.438232	35.758	1.26304e-80	2.15121e-78	173.639
chr8:143021374	5.78049	-0.465244	35.7576	1.26522e-80	2.15487e-78	173.637
chr8:60708705	5.23134	-0.77628	35.7574	1.26643e-80	2.15689e-78	173.636
chr7:75835822	6.56976	0.141341	35.7573	1.26688e-80	2.15761e-78	173.636
chr11:109915287	4.03439	-0.960244	35.7571	1.26782e-80	2.15915e-78	173.635
chr3:167111252	5.6928	0.408841	35.757	1.26819e-80	2.15973e-78	173.635
chr7:24911310	-4.78195	0.0667073	-35.757	1.26843e-80	2.16008e-78	173.635
chr1:91732000	-4.01524	-1.48482	-35.757	1.26858e-80	2.16028e-78	173.635
chr13:75784215	5.02232	0.393841	35.7567	1.27004e-80	2.16272e-78	173.633
chr17:31314314	-4.96073	-0.680732	-35.7566	1.27018e-80	2.1629e-78	173.633
chr1:168495732	4.53902	0.892195	35.7566	1.27028e-80	2.16303e-78	173.633
chr16:81447940	-5.78976	-0.334756	-35.7565	1.27097e-80	2.16415e-78	173.633
chr2:241561069	4.90866	-1.02799	35.7564	1.27142e-80	2.16486e-78	173.632
chr17:39108017	4.61963	-0.579817	35.7564	1.27157e-80	2.16506e-78	173.632
chr1:201053477	4.72829	-0.967683	35.7564	1.27171e-80	2.16525e-78	173.632
chr2:191358553	4.87463	0.204756	35.7562	1.27263e-80	2.16675e-78	173.631
chr5:10140029	3.6839	1.26854	35.7561	1.27319e-80	2.16765e-78	173.631
chr20:45014718	4.54817	0.6325	35.7559	1.27436e-80	2.1696e-78	173.63
chr6:1971627	5.59488	0.166098	35.7556	1.2755e-80	2.17148e-78	173.629
chr6:132843451	4.67732	0.84061	35.7556	1.27567e-80	2.17172e-78	173.629
chr19:884200	4.86366	0.95	35.7555	1.27618e-80	2.17254e-78	173.629
chr18:77133413	5.6961	-0.577439	35.7553	1.27757e-80	2.17484e-78	173.628
chr8:126588745	5.16939	-0.27372	35.7552	1.27795e-80	2.17544e-78	173.627
chr12:75864925	5.03354	-0.375061	35.7552	1.27814e-80	2.17571e-78	173.627
chr2:12169275	5.00805	-0.403659	35.7547	1.28076e-80	2.18012e-78	173.625
chr3:134252016	4.07329	0.627866	35.7546	1.28105e-80	2.18056e-78	173.625
chr6:7692183	4.34915	-1.17494	35.7543	1.28272e-80	2.18335e-78	173.624
chr9:110047608	4.54939	0.610915	35.7543	1.2828e-80	2.18343e-78	173.623
chr16:87870856	4.65805	-1.01012	35.7537	1.28591e-80	2.18868e-78	173.621
chr2:16644279	4.59195	0.526463	35.7536	1.28616e-80	2.18905e-78	173.621
chr18:48432204	-4.49537	-0.616707	-35.7536	1.28629e-80	2.18922e-78	173.621
chr2:168147346	-4.93463	0.0791463	-35.7534	1.28775e-80	2.19165e-78	173.62
chr2:233122212	5.47695	-0.482012	35.7531	1.28887e-80	2.1935e-78	173.619
chr7:117320722	5.68329	0.353598	35.7531	1.28937e-80	2.1943e-78	173.618
chr10:30510962	4.97244	-0.382927	35.753	1.28966e-80	2.19473e-78	173.618
chr15:45714968	5.50402	-0.872988	35.753	1.2898e-80	2.19492e-78	173.618
chr17:74211744	4.89463	-0.409512	35.7528	1.29083e-80	2.19661e-78	173.617
chr6:155765463	4.76549	0.0578659	35.7526	1.29179e-80	2.19819e-78	173.617
chr12:84888781	5.13659	0.465122	35.7524	1.29306e-80	2.2003e-78	173.616
chr2:100207894	4.13134	1.29457	35.7523	1.29325e-80	2.20057e-78	173.615
chr1:227759454	5.32951	-0.58561	35.7523	1.29334e-80	2.20067e-78	173.615
chr19:6276819	4.23378	0.166646	35.7515	1.29799e-80	2.20852e-78	173.612
chr1:2134520	4.87524	0.289573	35.7514	1.29851e-80	2.20935e-78	173.611
chr9:134317780	5.11683	-0.523415	35.7513	1.29856e-80	2.20939e-78	173.611
chr4:9936050	3.8389	1.32079	35.7512	1.29918e-80	2.21039e-78	173.611
chr4:121737953	4.84695	0.366402	35.7512	1.29929e-80	2.21053e-78	173.611
chr14:22822032	3.87707	1.14866	35.751	1.30036e-80	2.2123e-78	173.61
chr2:113281981	5.23805	-0.370122	35.7508	1.30135e-80	2.21392e-78	173.609
chr17:80649828	4.5972	-1.3286	35.7508	1.30143e-80	2.21401e-78	173.609
chr12:114694209	-4.08488	0.265244	-35.7506	1.30248e-80	2.21574e-78	173.608
chr9:96859683	4.46878	0.947805	35.7506	1.30265e-80	2.21597e-78	173.608
chr6:137764427	4.96159	-0.321402	35.7505	1.30303e-80	2.21656e-78	173.608
chr4:186039774	4.23098	-1.59378	35.7504	1.30388e-80	2.21795e-78	173.607
chr6:169167856	5.44268	0.925976	35.7502	1.30489e-80	2.21962e-78	173.606
chr3:188267864	3.6639	1.65963	35.7501	1.30507e-80	2.21986e-78	173.606
chr16:3013785	5.7689	-0.187378	35.7499	1.30668e-80	2.22256e-78	173.605
chr6:105894687	4.81183	-0.659939	35.7498	1.30707e-80	2.22317e-78	173.605
chr13:113187372	4.65341	-1.06927	35.7497	1.30744e-80	2.22374e-78	173.605
chr12:45357362	4.46878	1.06671	35.7496	1.30804e-80	2.2247e-78	173.604
chr17:77323668	5.60707	-0.491463	35.7496	1.30826e-80	2.22503e-78	173.604
chr10:112791162	5.03976	0.0428049	35.7495	1.30876e-80	2.22581e-78	173.603
chr5:252571	-4.72207	0.95689	-35.7495	1.30885e-80	2.22592e-78	173.603
chr11:76661028	5.09854	-0.482439	35.7488	1.31261e-80	2.23226e-78	173.601
chr9:123490910	5.53537	-0.224268	35.7486	1.31378e-80	2.23419e-78	173.6
chr20:20711574	-4.30841	-1.04909	-35.7484	1.31439e-80	2.23517e-78	173.599
chr1:246417562	4.84085	-0.491402	35.7484	1.31457e-80	2.23543e-78	173.599
chr6:111263918	5.47305	0.150549	35.7484	1.31464e-80	2.23549e-78	173.599
chr10:132403137	4.51439	-0.668171	35.7483	1.31529e-80	2.23655e-78	173.599
chr6:23511664	3.62963	1.28384	35.7482	1.31564e-80	2.23708e-78	173.598
chr3:125054262	4.36732	-0.60561	35.7476	1.31877e-80	2.24236e-78	173.596
chr1:162374071	5.72817	-0.196646	35.7473	1.32049e-80	2.24522e-78	173.595
chr1:2132602	3.93098	-1.95061	35.7473	1.32092e-80	2.2459e-78	173.594
chr4:57405578	5.05829	-0.659634	35.7472	1.32113e-80	2.2462e-78	173.594
chr11:2683923	5.41159	-0.248841	35.7472	1.32145e-80	2.2467e-78	173.594
chr5:143250121	4.7222	0.172683	35.747	1.32209e-80	2.24772e-78	173.593
chr15:29183485	5.03427	0.218963	35.7468	1.32324e-80	2.24962e-78	173.593
chr2:12469209	4.85805	-0.0871951	35.7468	1.32356e-80	2.25011e-78	173.592
chr4:37973705	5.45146	0.305488	35.7463	1.32596e-80	2.25413e-78	173.59
chr20:38164919	4.6828	-0.802134	35.7463	1.32629e-80	2.25464e-78	173.59
chr1:227775478	6.32841	0.380671	35.7463	1.32635e-80	2.25469e-78	173.59
chr7:2614418	-4.74244	0.213537	-35.7462	1.32687e-80	2.25552e-78	173.59
chr2:62664925	4.78012	-0.593476	35.7461	1.32722e-80	2.25606e-78	173.59
chr1:234532672	-4.43805	-0.346585	-35.7461	1.32738e-80	2.25628e-78	173.589
chr2:237056848	5.45646	0.458841	35.746	1.32779e-80	2.25691e-78	173.589
chr5:142745447	5.62049	0.215366	35.7459	1.32834e-80	2.2578e-78	173.589
chr22:50145711	4.32902	-0.378293	35.7457	1.32943e-80	2.25959e-78	173.588
chr1:157929029	4.49659	-0.474878	35.7456	1.33005e-80	2.26059e-78	173.587
chr9:136532653	-4.27329	0.970549	-35.7454	1.33137e-80	2.26279e-78	173.586
chr10:44438595	4.2778	0.935976	35.7452	1.33247e-80	2.2646e-78	173.586
chr1:10705907	4.37122	0.828415	35.7449	1.33418e-80	2.26745e-78	173.584
chr17:81869158	5.01439	-0.729512	35.7446	1.33581e-80	2.27015e-78	173.583
chr7:23895949	4.51707	-0.0784146	35.7445	1.33633e-80	2.27099e-78	173.583
chr22:38299263	4.01085	0.591768	35.7445	1.33637e-80	2.271e-78	173.583
chr22:50145818	4.9611	-0.679207	35.7445	1.33644e-80	2.27107e-78	173.583
chr17:7823899	5.32902	-0.0126829	35.7443	1.33713e-80	2.27218e-78	173.582
chr1:3198981	5.32329	-0.426646	35.7441	1.3384e-80	2.27429e-78	173.581
chr6:47093372	4.75817	0.192622	35.744	1.33872e-80	2.27478e-78	173.581
chr2:172895236	4.68683	0.870854	35.7439	1.33925e-80	2.2756e-78	173.581
chr2:13007513	4.97244	-0.156829	35.7439	1.33927e-80	2.2756e-78	173.581
chr11:3895495	3.97634	-1.08622	35.7439	1.33968e-80	2.27624e-78	173.58
chr3:5019501	4.93598	0.110793	35.7436	1.34125e-80	2.27885e-78	173.579
chr16:21167487	4.47829	0.271951	35.7435	1.3415e-80	2.27923e-78	173.579
chr5:25021553	4.21024	0.932073	35.7435	1.34161e-80	2.27936e-78	173.579
chr11:87926801	4.79988	-0.616524	35.7435	1.34167e-80	2.2794e-78	173.579
chr5:177096315	4.26	0.247561	35.743	1.34429e-80	2.28379e-78	173.577
chr7:91644428	5.89402	0.253598	35.743	1.34467e-80	2.28438e-78	173.576
chr3:159762165	4.94183	0.159695	35.7429	1.34529e-80	2.28537e-78	173.576
chr12:54047674	-4.34317	-0.771951	-35.7428	1.34545e-80	2.2856e-78	173.576
chr13:106160056	5.06817	-0.0666463	35.7428	1.34568e-80	2.28594e-78	173.576
chr1:112704182	5.08024	0.067561	35.7427	1.34631e-80	2.28694e-78	173.575
chr13:109870253	4.26756	-0.223902	35.7426	1.3468e-80	2.28772e-78	173.575
chr2:25741192	-4.77366	0.516951	-35.7424	1.34815e-80	2.28995e-78	173.574
chr17:1191026	5.41634	0.326585	35.7421	1.34958e-80	2.29233e-78	173.573
chr7:3430801	5.56573	-0.789695	35.7418	1.35121e-80	2.29504e-78	173.572
chr10:8069684	5.06756	0.732805	35.7416	1.35253e-80	2.29724e-78	173.571
chr4:22416589	3.87171	-0.121707	35.7416	1.35267e-80	2.29741e-78	173.571
chr2:100976805	5.04061	-0.61189	35.7415	1.35308e-80	2.29805e-78	173.57
chr11:86877037	5.23427	0.0731098	35.7415	1.35312e-80	2.29807e-78	173.57
chr1:3135367	-4.3178	-0.701585	-35.7413	1.35392e-80	2.29937e-78	173.57
chr7:49230183	4.23073	1.12024	35.741	1.3556e-80	2.30216e-78	173.568
chr8:133517134	-4.06744	-1.24945	-35.7409	1.35641e-80	2.30348e-78	173.568
chr7:96778522	4.18744	-0.146159	35.7408	1.357e-80	2.30443e-78	173.567
chr11:44466854	5.02305	-1.31579	35.7406	1.35834e-80	2.30665e-78	173.566
chr4:156977598	4.69732	1.44439	35.7401	1.36077e-80	2.31071e-78	173.565
chr3:123375201	4.37195	-1.46915	35.74	1.36141e-80	2.31175e-78	173.564
chr8:126588746	5.30073	-0.194878	35.74	1.3615e-80	2.31185e-78	173.564
chr4:145626427	4.47793	-0.661646	35.7397	1.36314e-80	2.31458e-78	173.563
chr17:19534892	-3.92427	-1.18762	-35.7391	1.36649e-80	2.3202e-78	173.56
chr6:1961825	5.5728	-0.164207	35.7391	1.36672e-80	2.32054e-78	173.56
chr11:129323314	4.98256	-0.120549	35.739	1.36715e-80	2.32121e-78	173.56
chr16:31157267	-3.88805	-1.17085	-35.739	1.36734e-80	2.32147e-78	173.56
chr11:3147141	4.28707	0.0635366	35.7389	1.36749e-80	2.32168e-78	173.56
chr20:11810431	5.02524	-0.480671	35.7389	1.36797e-80	2.32244e-78	173.559
chr12:10308040	5.06756	0.831463	35.7388	1.36827e-80	2.32289e-78	173.559
chr10:102614092	5.90573	0.234085	35.7387	1.36898e-80	2.32404e-78	173.559
chr10:121672810	4.32415	-0.0908537	35.7386	1.36972e-80	2.32524e-78	173.558
chr20:35305494	4.40293	1.18927	35.7385	1.36978e-80	2.32529e-78	173.558
chr9:108963607	4.36756	0.47561	35.7385	1.37022e-80	2.32598e-78	173.558
chr16:10775435	5.23439	-0.142805	35.7384	1.37039e-80	2.3262e-78	173.558
chr10:102517933	4.6139	0.746463	35.7384	1.37042e-80	2.3262e-78	173.558
chr17:67260550	-4.51683	-1.05878	-35.738	1.37266e-80	2.32994e-78	173.556
chr15:63041614	4.87878	-0.319634	35.738	1.37287e-80	2.33025e-78	173.556
chr16:1461173	6.38976	0.227683	35.7378	1.37431e-80	2.33262e-78	173.555
chr11:86942850	5.61305	0.369451	35.7377	1.37458e-80	2.33302e-78	173.555
chr1:196651833	-4.19451	-1.4697	-35.7376	1.37541e-80	2.33438e-78	173.554
chr4:140148550	-4.37061	-0.147622	-35.7373	1.3767e-80	2.33652e-78	173.553
chr7:51140264	-4.37098	0.508415	-35.7371	1.37797e-80	2.33861e-78	173.552
chr10:17025769	4.31598	-2.20152	35.7365	1.38146e-80	2.34447e-78	173.55
chr9:97310569	3.69256	1.65018	35.7363	1.38289e-80	2.34685e-78	173.549
chr3:141077086	-4.50061	-1.3014	-35.7362	1.38309e-80	2.34712e-78	173.548
chr13:106156775	5.30585	-0.53122	35.7362	1.38334e-80	2.3475e-78	173.548
chr1:48710172	4.51793	0.812256	35.736	1.3846e-80	2.34959e-78	173.547
chr16:57803201	4.72134	-0.840793	35.7359	1.38488e-80	2.35001e-78	173.547
chr13:23609497	-4.08134	-0.942744	-35.7357	1.38637e-80	2.35247e-78	173.546
chr6:33903645	5.6328	0.520915	35.7356	1.38679e-80	2.35312e-78	173.546
chr1:38569110	4.55268	0.3	35.7351	1.38946e-80	2.3576e-78	173.544
chr3:134357514	5.09585	-0.820366	35.735	1.38999e-80	2.35843e-78	173.543
chr6:157075687	5.37232	-0.0264024	35.7347	1.39179e-80	2.36143e-78	173.542
chr5:124629268	4.6311	-0.95311	35.7347	1.39184e-80	2.36145e-78	173.542
chr10:90484859	5.06012	-0.60128	35.7346	1.39245e-80	2.36244e-78	173.542
chr2:208034303	5.19951	-0.389756	35.7345	1.39291e-80	2.36317e-78	173.541
chr5:176534104	-4.72537	-0.205122	-35.7344	1.39387e-80	2.36474e-78	173.541
chr7:139714691	5.87195	0.498049	35.7342	1.39466e-80	2.36602e-78	173.54
chr2:54671242	5.41671	0.250183	35.7341	1.39532e-80	2.36708e-78	173.54
chr19:14402684	5.03073	-0.395976	35.7341	1.39554e-80	2.36739e-78	173.539
chr8:22224588	4.31415	-1.16744	35.7339	1.3964e-80	2.36879e-78	173.539
chr20:25491785	5.83232	-0.140305	35.7335	1.39903e-80	2.3732e-78	173.537
chr4:158162778	4.9378	0.818659	35.7334	1.39978e-80	2.37441e-78	173.536
chr12:105485504	4.93951	-1.08951	35.7332	1.40064e-80	2.37582e-78	173.536
chr2:216427248	4.83024	-0.558293	35.7332	1.40075e-80	2.37594e-78	173.536
chr22:45496516	5.46183	0.645671	35.7332	1.40084e-80	2.37603e-78	173.536
chr11:62508132	4.02232	0.757988	35.7331	1.40141e-80	2.37694e-78	173.535
chr14:96739726	4.40939	-0.431646	35.733	1.40197e-80	2.37783e-78	173.535
chr16:72287514	5.07707	-0.112805	35.7329	1.40252e-80	2.37872e-78	173.534
chr8:126454477	5.56024	-0.130976	35.7328	1.40307e-80	2.37958e-78	173.534
chr19:56119838	3.9961	-2.0522	35.7327	1.40344e-80	2.38016e-78	173.534
chr8:127730418	4.23085	1.12457	35.7327	1.40358e-80	2.38034e-78	173.534
chr2:73085014	6.16646	0.0143293	35.7326	1.40438e-80	2.38164e-78	173.533
chr3:124780190	4.01329	0.773476	35.7325	1.40482e-80	2.38232e-78	173.533
chr3:29152629	4.41634	-0.191341	35.7323	1.40612e-80	2.38447e-78	173.532
chr22:19736968	4.75927	0.58439	35.7321	1.40696e-80	2.3858e-78	173.531
chr7:149765529	5.43829	-0.0359756	35.7321	1.407e-80	2.3858e-78	173.531
chr5:116626416	-4.88439	0.225488	-35.7321	1.40701e-80	2.3858e-78	173.531
chr21:44461597	3.55402	1.01348	35.732	1.40765e-80	2.38684e-78	173.531
chr3:150107464	5.89976	0.165244	35.7317	1.40937e-80	2.38969e-78	173.53
chr14:20556780	-4.67305	-0.490793	-35.7317	1.40949e-80	2.38984e-78	173.53
chr18:6406652	3.74573	-1.62201	35.7312	1.41212e-80	2.39424e-78	173.528
chr7:43782096	5.3489	-0.822866	35.7312	1.41259e-80	2.39498e-78	173.527
chr17:72984687	5.35732	0.112073	35.7311	1.41293e-80	2.3955e-78	173.527
chr16:84199883	-4.64695	0.158476	-35.7311	1.41303e-80	2.3956e-78	173.527
chr15:48580478	4.78732	0.56939	35.731	1.41342e-80	2.39621e-78	173.527
chr5:159096901	5.40512	-0.569024	35.731	1.41385e-80	2.39688e-78	173.526
chr11:19861365	4.23378	-1.5475	35.7307	1.41534e-80	2.39934e-78	173.525
chr5:3853683	4.72939	-0.115427	35.7303	1.41781e-80	2.40347e-78	173.524
chr8:10352751	5.36293	-0.491951	35.7302	1.41826e-80	2.40419e-78	173.523
chr7:151755149	5.61768	0.270915	35.7302	1.41856e-80	2.40462e-78	173.523
chr5:159096620	6.14671	0.0101829	35.7301	1.41906e-80	2.40542e-78	173.523
chr17:43649104	5.07585	-0.758902	35.7299	1.41988e-80	2.40673e-78	173.522
chr4:113300540	5.53207	-0.264085	35.7299	1.41991e-80	2.40673e-78	173.522
chr4:150849547	4.94768	0.577744	35.7298	1.42054e-80	2.40774e-78	173.522
chr16:48206845	5.24915	-0.143598	35.7296	1.4218e-80	2.40982e-78	173.521
chr1:182244868	4.48463	0.61939	35.7296	1.42194e-80	2.41001e-78	173.521
chr2:145043709	4.22159	0.0544512	35.7295	1.42238e-80	2.4107e-78	173.52
chr11:1930584	5.45939	-0.396037	35.7295	1.42247e-80	2.41079e-78	173.52
chr2:237886814	5.9422	0.180488	35.7295	1.42263e-80	2.411e-78	173.52
chr18:48974460	5.24085	-0.426159	35.7291	1.42483e-80	2.41468e-78	173.519
chr12:4006866	5.4111	-0.324329	35.7289	1.4263e-80	2.4171e-78	173.518
chr9:27303615	4.76805	-0.113537	35.7287	1.42706e-80	2.41833e-78	173.517
chr12:68539329	-3.71793	-2.29421	-35.728	1.43122e-80	2.42533e-78	173.514
chr20:58623982	5.47744	-0.444573	35.728	1.43159e-80	2.42589e-78	173.514
chr22:35380693	4.26049	0.433171	35.7278	1.43286e-80	2.42798e-78	173.513
chr6:30723546	5.02122	-0.856585	35.7277	1.4334e-80	2.42883e-78	173.513
chr4:119322096	4.85585	0.0462195	35.7276	1.43369e-80	2.42927e-78	173.513
chr3:125054208	5.06256	0.856524	35.7276	1.43403e-80	2.42978e-78	173.512
chr3:54951632	4.34805	-1.38366	35.7272	1.43599e-80	2.43305e-78	173.511
chr20:4761804	4.31598	-1.22982	35.7267	1.43914e-80	2.43833e-78	173.509
chr10:129569394	5.45183	0.0635976	35.7267	1.4392e-80	2.43837e-78	173.509
chr14:61887981	4.46573	0.960305	35.7265	1.44051e-80	2.44053e-78	173.508
chr15:70474867	-5.30841	0.327988	-35.7264	1.44072e-80	2.44078e-78	173.508
chr14:22517488	5.16854	-0.0934146	35.7264	1.44073e-80	2.44078e-78	173.508
chr17:81323877	-3.97585	-1.23451	-35.7264	1.44124e-80	2.4416e-78	173.507
chr10:79094202	-5.28951	0.45439	-35.7262	1.44202e-80	2.44286e-78	173.507
chr11:115499666	4.83037	-0.0864024	35.7262	1.44232e-80	2.44327e-78	173.507
chr3:149371430	-4.61183	-0.178232	-35.7262	1.44234e-80	2.44327e-78	173.507
chr11:72349923	5.51524	0.907256	35.7256	1.44567e-80	2.44881e-78	173.504
chr16:75252484	3.35634	1.62622	35.7256	1.44568e-80	2.44881e-78	173.504
chr8:1829823	5.69439	-0.234512	35.7255	1.44624e-80	2.44971e-78	173.504
chr19:10911741	4.00122	0.755244	35.7255	1.44638e-80	2.44987e-78	173.504
chr18:31163167	5.46171	-0.185	35.7254	1.44714e-80	2.45111e-78	173.503
chr22:25698425	4.61159	1.00518	35.7253	1.44735e-80	2.4514e-78	173.503
chr6:15906284	5.03939	0.195549	35.7253	1.44749e-80	2.45158e-78	173.503
chr1:199687443	4.1022	0.294146	35.725	1.44941e-80	2.45477e-78	173.502
chr22:49488362	4.36732	1.63402	35.7249	1.44985e-80	2.45545e-78	173.501
chr12:12999521	4.69793	-0.59311	35.7249	1.44999e-80	2.45563e-78	173.501
chr17:31595325	5.74146	-0.521463	35.7247	1.45096e-80	2.45721e-78	173.501
chr16:17332117	4.59476	-0.248963	35.7242	1.45415e-80	2.46256e-78	173.498
chr7:100856990	5.58171	-0.569634	35.724	1.4557e-80	2.46512e-78	173.497
chr19:32319720	4.43512	-1.0722	35.7239	1.4561e-80	2.46575e-78	173.497
chr4:3228471	4.30549	0.439817	35.7238	1.45674e-80	2.46677e-78	173.497
chr15:39582665	5.09561	-0.319634	35.7238	1.45688e-80	2.46694e-78	173.497
chr14:22820935	5.14122	-0.582683	35.7237	1.45716e-80	2.46736e-78	173.496
chr20:51345687	5.11195	-0.983171	35.7236	1.45786e-80	2.46849e-78	173.496
chr4:4991201	5.19756	-0.73878	35.7232	1.46035e-80	2.47264e-78	173.494
chr12:47935500	4.63232	0.310305	35.7229	1.46243e-80	2.4761e-78	173.493
chr13:27183264	3.78512	-1.25817	35.7228	1.46265e-80	2.47641e-78	173.493
chr5:167639422	3.72988	-1.27616	35.7227	1.46332e-80	2.47748e-78	173.492
chr6:17012748	4.78146	-0.603902	35.7226	1.46411e-80	2.47876e-78	173.492
chr8:42196709	5.7911	-0.129451	35.7226	1.46425e-80	2.47895e-78	173.492
chr7:21702472	5.78402	0.176037	35.7225	1.46456e-80	2.47941e-78	173.491
chr1:165903198	4.55537	0.860976	35.7225	1.46479e-80	2.47974e-78	173.491
chr3:172146625	5.21317	-0.48939	35.7223	1.4658e-80	2.48138e-78	173.49
chr6:92590235	4.7089	-0.854085	35.7222	1.46648e-80	2.48248e-78	173.49
chr15:88321378	3.6522	-1.9678	35.7221	1.46679e-80	2.48293e-78	173.49
chr15:39300967	5.02	-0.73622	35.7221	1.46716e-80	2.4835e-78	173.49
chr10:127012640	-4.08524	-0.510061	-35.722	1.46761e-80	2.48421e-78	173.489
chr6:166874263	5.32329	-0.72872	35.7218	1.46919e-80	2.48682e-78	173.488
chr17:43842227	5.26463	-0.914268	35.7217	1.46924e-80	2.48685e-78	173.488
chr14:61547297	4.6761	-0.852439	35.7215	1.47073e-80	2.48931e-78	173.487
chr1:245336381	5.24683	-0.749512	35.7214	1.47116e-80	2.48997e-78	173.487
chr2:8315899	5.94683	-0.0664634	35.7213	1.47209e-80	2.49148e-78	173.486
chr9:88880406	5.3811	-0.28311	35.7212	1.47267e-80	2.4924e-78	173.486
chr5:14725994	5.10659	-0.201707	35.7212	1.47276e-80	2.4925e-78	173.486
chr4:16079516	-4.60366	0.0618293	-35.7212	1.47285e-80	2.49259e-78	173.486
chr17:17073097	5.45451	-0.0192073	35.7211	1.47313e-80	2.49301e-78	173.485
chr10:119253617	5.17841	-0.857622	35.721	1.47351e-80	2.49359e-78	173.485
chr11:62540753	5.46817	-0.490549	35.721	1.47402e-80	2.49439e-78	173.485
chr7:92766505	5.34073	-0.74878	35.7209	1.47431e-80	2.49482e-78	173.485
chr11:65489511	5.47073	-0.935976	35.7209	1.47436e-80	2.49485e-78	173.485
chr1:202122867	4.82841	-0.252378	35.7209	1.47453e-80	2.49507e-78	173.485
chr19:37921217	-5.08817	0.0911585	-35.7209	1.47471e-80	2.49531e-78	173.484
chr11:64340248	-4.63329	-0.0127439	-35.7207	1.47543e-80	2.49647e-78	173.484
chr13:112719178	4.98402	-0.215183	35.7207	1.47569e-80	2.49685e-78	173.484
chr16:4679764	4.42976	0.70561	35.7206	1.47641e-80	2.49801e-78	173.483
chr11:3221926	4.96939	-0.11372	35.7205	1.47693e-80	2.49883e-78	173.483
chr17:77036740	5.46329	-0.301159	35.7204	1.47745e-80	2.49964e-78	173.483
chr8:2006690	-4.41695	-0.606402	-35.7203	1.4779e-80	2.50035e-78	173.482
chr11:33068437	3.73195	-0.485488	35.7203	1.47813e-80	2.50067e-78	173.482
chr10:112678850	4.19573	-0.975305	35.7202	1.47844e-80	2.50114e-78	173.482
chr2:191280581	4.76232	0.700793	35.7202	1.47855e-80	2.50126e-78	173.482
chr2:63124350	-4.1378	-1.1822	-35.7202	1.47859e-80	2.50127e-78	173.482
chr8:48674017	5.55732	-0.650488	35.7202	1.47874e-80	2.50146e-78	173.482
chr10:30437698	3.59451	-2.47274	35.7201	1.47936e-80	2.50245e-78	173.481
chr8:97887890	5.18598	-0.68811	35.7201	1.47947e-80	2.50257e-78	173.481
chr16:75288190	5.64085	-0.142988	35.7195	1.48328e-80	2.50896e-78	173.479
chr4:55033826	4.13171	-1.15915	35.7194	1.48366e-80	2.50955e-78	173.478
chr10:75664141	5.05305	-0.17689	35.7192	1.48486e-80	2.51151e-78	173.478
chr2:7031743	-3.85402	-1.7064	-35.719	1.48608e-80	2.51351e-78	173.477
chr18:43078957	4.1528	-0.2175	35.7187	1.48796e-80	2.51662e-78	173.476
chr19:5838911	-5.02378	0.389695	-35.7187	1.488e-80	2.51662e-78	173.475
chr1:145707571	5.55207	-0.240793	35.7187	1.48802e-80	2.51662e-78	173.475
chr16:592686	-5.76207	0.0025	-35.7185	1.48936e-80	2.51882e-78	173.475
chr8:2006575	-4.61744	-0.683476	-35.7185	1.48954e-80	2.51907e-78	173.474
chr2:241553067	4.68963	0.106524	35.718	1.49213e-80	2.52338e-78	173.473
chr17:47850526	5.05415	-0.620122	35.7179	1.49273e-80	2.52434e-78	173.472
chr10:11150381	-4.16146	-0.535488	-35.7174	1.49592e-80	2.52967e-78	173.47
chr8:141282762	-4.60354	-0.216402	-35.7173	1.49675e-80	2.53101e-78	173.47
chr13:25463607	4.68695	-0.266646	35.717	1.49843e-80	2.53379e-78	173.469
chr8:27349622	4.16341	0.538049	35.7167	1.50065e-80	2.53747e-78	173.467
chr15:69551210	4.61122	1.09207	35.7166	1.50087e-80	2.53778e-78	173.467
chr2:31247657	4.80256	0.062622	35.7165	1.50159e-80	2.53894e-78	173.466
chr19:1907763	5.38427	-0.623232	35.7164	1.50263e-80	2.54065e-78	173.466
chr14:75521155	4.89878	0.628659	35.7161	1.50454e-80	2.54381e-78	173.464
chr4:3442597	4.58049	-0.239756	35.7155	1.50782e-80	2.54929e-78	173.462
chr11:109892245	4.53902	0.15878	35.7155	1.50797e-80	2.54948e-78	173.462
chr19:16078161	3.88366	-2.23366	35.7154	1.50847e-80	2.55027e-78	173.462
chr9:85898399	4.2178	0.30561	35.7148	1.51257e-80	2.55713e-78	173.459
chr11:86816725	4.35817	-1.23848	35.7147	1.51281e-80	2.55747e-78	173.459
chr7:101243850	3.60183	0.488476	35.7147	1.51305e-80	2.55782e-78	173.459
chr17:76259631	4.89439	-0.452805	35.7146	1.51359e-80	2.55868e-78	173.458
chr11:109892246	4.52634	0.102317	35.7146	1.51389e-80	2.55911e-78	173.458
chr18:31317930	5.31951	-0.29622	35.7142	1.51599e-80	2.5626e-78	173.457
chr16:67861197	5.18854	-0.99378	35.7142	1.51614e-80	2.5628e-78	173.457
chr17:6753312	-3.6322	-1.50927	-35.7139	1.51785e-80	2.56563e-78	173.456
chr17:81898553	5.2928	0.690183	35.7139	1.51818e-80	2.56613e-78	173.455
chr7:92751135	5.46561	-0.277805	35.7137	1.51923e-80	2.56783e-78	173.455
chr1:226606905	5.06451	-0.470671	35.7134	1.52105e-80	2.57085e-78	173.454
chr6:152465889	4.5839	-0.186341	35.7134	1.52124e-80	2.57111e-78	173.453
chr10:89591901	3.98293	1.45427	35.7134	1.5213e-80	2.57115e-78	173.453
chr5:160271677	-4.04049	0.77061	-35.7133	1.52206e-80	2.57232e-78	173.453
chr3:179037480	4.52	-1.13	35.7133	1.52207e-80	2.57232e-78	173.453
chr1:226890365	4.39634	0.511707	35.7132	1.52246e-80	2.57292e-78	173.453
chr16:49670839	3.83585	0.770854	35.7129	1.52427e-80	2.57592e-78	173.451
chr1:27659591	5.20439	-0.253171	35.7129	1.52453e-80	2.5763e-78	173.451
chr17:83085359	5.3061	-0.627927	35.7127	1.52587e-80	2.5785e-78	173.45
chr10:77352139	5.97976	0.599024	35.7127	1.52598e-80	2.57862e-78	173.45
chr2:227648536	5.74159	0.6275	35.7126	1.5262e-80	2.57892e-78	173.45
chr21:21102196	4.31817	-0.317866	35.7126	1.5263e-80	2.57904e-78	173.45
chr3:141455469	4.72451	-1.03238	35.7126	1.52663e-80	2.57953e-78	173.45
chr9:110149073	5.34976	-0.218049	35.7126	1.52669e-80	2.57954e-78	173.45
chr17:16987515	4.23976	-1.2139	35.7125	1.52671e-80	2.57954e-78	173.45
chr10:3484854	5.49244	-0.675122	35.7125	1.5271e-80	2.58013e-78	173.45
chr1:22836082	6.24988	0.160793	35.7124	1.52793e-80	2.58147e-78	173.449
chr7:140060822	6.58463	-0.602439	35.7123	1.52802e-80	2.58157e-78	173.449
chr1:94301331	4.50793	-0.769817	35.7123	1.52827e-80	2.58193e-78	173.449
chr6:113382290	-4.60866	0.444451	-35.7121	1.52974e-80	2.58435e-78	173.448
chr7:83424809	3.40012	0.858963	35.712	1.52998e-80	2.58468e-78	173.448
chr15:39579453	4.98049	-0.602805	35.7119	1.53054e-80	2.58556e-78	173.447
chr3:186075598	4.92317	-0.574268	35.7119	1.53096e-80	2.58622e-78	173.447
chr20:63149580	4.16659	0.0270732	35.7118	1.53145e-80	2.58697e-78	173.447
chr1:94301330	4.52976	-0.647805	35.7113	1.53489e-80	2.59273e-78	173.445
chr11:69207564	3.84171	0.928659	35.711	1.53629e-80	2.59503e-78	173.444
chr11:708321	4.95573	-0.00676829	35.7109	1.53693e-80	2.59605e-78	173.443
chr16:88234704	5.25012	-1.36311	35.7109	1.53707e-80	2.59622e-78	173.443
chr7:30452555	3.67024	1.0439	35.7107	1.5383e-80	2.59824e-78	173.442
chr3:184334957	5.51524	-0.499207	35.7107	1.53845e-80	2.59842e-78	173.442
chr15:63843772	3.75207	1.28262	35.7104	1.54029e-80	2.60147e-78	173.441
chr18:78638088	5.76768	0.311159	35.7102	1.54172e-80	2.60383e-78	173.44
chr1:204573506	4.75232	0.188841	35.7099	1.54371e-80	2.60713e-78	173.439
chr8:22600954	5.53293	-0.344146	35.7099	1.5439e-80	2.60738e-78	173.439
chr9:79023219	5.07744	-0.419817	35.7098	1.54412e-80	2.60768e-78	173.439
chr18:77092183	5.36183	0.463841	35.7098	1.54451e-80	2.60828e-78	173.438
chr22:37196757	4.82683	-0.67378	35.7096	1.54557e-80	2.61e-78	173.438
chr6:16242208	3.74451	1.39787	35.7095	1.54635e-80	2.61127e-78	173.437
chr19:1168609	5.67598	0.00469512	35.7094	1.54672e-80	2.61182e-78	173.437
chr11:96220127	4.12915	-0.824695	35.7094	1.54707e-80	2.61236e-78	173.437
chr6:155765530	5.07963	0.567866	35.709	1.54925e-80	2.61598e-78	173.435
chr15:58731834	4.93293	-1.28195	35.709	1.54948e-80	2.61629e-78	173.435
chr3:44885417	4.83646	0.286524	35.7089	1.55029e-80	2.61761e-78	173.435
chr1:156154389	-3.39659	-2.0639	-35.7087	1.55128e-80	2.61921e-78	173.434
chr3:12227861	4.24915	-1.29787	35.7086	1.55231e-80	2.62088e-78	173.433
chr4:70197736	4.97427	-0.906037	35.708	1.55593e-80	2.62693e-78	173.431
chr22:38457593	4.62341	0.347317	35.708	1.55621e-80	2.62734e-78	173.431
chr1:939075	3.94817	0.717988	35.7078	1.55695e-80	2.62853e-78	173.43
chr2:88614187	5.64695	-0.470793	35.7077	1.55766e-80	2.62965e-78	173.43
chr13:98048643	4.45012	-0.14189	35.7077	1.55802e-80	2.63021e-78	173.43
chr19:17312196	5.86061	-0.282134	35.7075	1.55941e-80	2.63249e-78	173.429
chr5:150115176	3.5928	0.562134	35.7075	1.55948e-80	2.63254e-78	173.429
chr12:132437813	-3.94451	-1.71506	-35.7075	1.55952e-80	2.63255e-78	173.429
chr14:100868179	4.45134	1.20409	35.7074	1.56005e-80	2.63338e-78	173.428
chr1:203047333	4.53976	0.820244	35.7074	1.56017e-80	2.63351e-78	173.428
chr4:156654586	-4.50061	1.10726	-35.7073	1.56062e-80	2.63421e-78	173.428
chr8:101042335	5.20073	-0.272927	35.7073	1.56081e-80	2.63447e-78	173.428
chr19:1065712	5.45049	-0.681585	35.7072	1.56112e-80	2.63493e-78	173.428
chr1:27138047	5.58037	-1.2253	35.7072	1.56138e-80	2.6353e-78	173.427
chr4:858826	5.29146	-0.108537	35.707	1.56216e-80	2.63652e-78	173.427
chr6:33609107	5.1961	0.260976	35.707	1.56217e-80	2.63652e-78	173.427
chr5:39423802	5.32451	0.281524	35.7069	1.56311e-80	2.63803e-78	173.426
chr7:30172116	5.42354	-0.410427	35.7068	1.56386e-80	2.63923e-78	173.426
chr3:52090217	4.70171	-0.971951	35.7068	1.56405e-80	2.63949e-78	173.426
chr11:73270704	3.68939	1.1925	35.7067	1.56411e-80	2.63953e-78	173.426
chr17:29176149	4.74244	0.0431707	35.7064	1.56645e-80	2.64341e-78	173.424
chr22:44172612	-3.89256	-1.70567	-35.7054	1.57266e-80	2.65383e-78	173.42
chr7:45990714	4.85561	-1.23256	35.7054	1.57286e-80	2.65411e-78	173.42
chr15:63308745	5.36122	-0.0934146	35.7054	1.57291e-80	2.65413e-78	173.42
chr5:168712561	4.50037	-0.187012	35.7052	1.57445e-80	2.65665e-78	173.419
chr18:79398161	4.86963	0.139573	35.7052	1.5745e-80	2.65668e-78	173.419
chr21:46110503	3.96512	0.599146	35.7051	1.57488e-80	2.65725e-78	173.419
chr3:14323037	3.59146	0.79378	35.705	1.57569e-80	2.65855e-78	173.418
chr6:13012288	-3.61915	-1.83165	-35.7049	1.57603e-80	2.65905e-78	173.418
chr12:132461907	4.19707	1.09817	35.7049	1.57625e-80	2.65937e-78	173.418
chr1:231274400	6.08561	0.0247561	35.7049	1.57646e-80	2.65966e-78	173.418
chr1:1357364	4.86012	-0.387378	35.7049	1.57653e-80	2.65971e-78	173.418
chr6:75180994	5.91451	0.670427	35.7048	1.5772e-80	2.66078e-78	173.417
chr10:43931428	4.5672	0.117988	35.7044	1.57927e-80	2.6642e-78	173.416
chr6:19834869	4.42244	-1.05476	35.7041	1.58125e-80	2.66749e-78	173.415
chr8:126504087	5.85366	0.204024	35.7039	1.58297e-80	2.67033e-78	173.414
chr14:22821589	4.57024	0.409756	35.7038	1.58317e-80	2.67054e-78	173.414
chr7:141811067	5.04049	0.659146	35.7038	1.58318e-80	2.67054e-78	173.414
chr7:91041261	3.59159	0.684329	35.7038	1.58355e-80	2.6711e-78	173.413
chr16:1460888	6.16768	0.12689	35.7037	1.58433e-80	2.67235e-78	173.413
chr16:87840997	4.82476	0.027622	35.7037	1.58438e-80	2.67238e-78	173.413
chr17:28937601	-5.40695	0.314817	-35.7037	1.58443e-80	2.67239e-78	173.413
chr1:94658588	5.72756	-0.328171	35.7036	1.58482e-80	2.67297e-78	173.413
chr16:85004517	4.90244	-0.49622	35.7036	1.58485e-80	2.67297e-78	173.413
chr16:761744	5.68988	-0.0488415	35.7035	1.5856e-80	2.67418e-78	173.412
chr10:4080102	4.31378	-0.687134	35.7035	1.58575e-80	2.67437e-78	173.412
chr16:56608062	4.28146	-0.901341	35.7034	1.58594e-80	2.67461e-78	173.412
chr2:68796409	-4.8739	-0.878902	-35.7032	1.5873e-80	2.67684e-78	173.411
chr8:58146212	-3.83671	-1.52616	-35.7031	1.58816e-80	2.67823e-78	173.411
chr3:15686116	4.22	-1.06256	35.7028	1.59003e-80	2.68132e-78	173.409
chr15:52349526	5.73585	0.864268	35.7027	1.5906e-80	2.68221e-78	173.409
chr6:105360113	4.89659	0.472073	35.7027	1.59069e-80	2.68229e-78	173.409
chr7:117219074	4.96366	-0.479512	35.7026	1.59152e-80	2.68364e-78	173.408
chr19:48329796	4.7622	-0.288659	35.7026	1.59171e-80	2.68385e-78	173.408
chr4:151687182	4.97073	-1.11317	35.7026	1.59173e-80	2.68385e-78	173.408
chr7:75835888	6.40829	0.0510976	35.702	1.59519e-80	2.68958e-78	173.406
chr15:66617536	-4.8139	-0.131463	-35.702	1.5952e-80	2.68958e-78	173.406
chr1:31697562	5.23268	0.74439	35.7019	1.59583e-80	2.69057e-78	173.406
chr3:194909122	4.18707	1.28427	35.7016	1.59812e-80	2.69437e-78	173.404
chr1:247415552	5.25268	-1.1989	35.7014	1.59938e-80	2.69643e-78	173.403
chr16:87056782	3.93061	-0.779207	35.701	1.60179e-80	2.70043e-78	173.402
chr10:3902648	4.09988	-1.31055	35.7007	1.604e-80	2.70409e-78	173.401
chr2:46964038	5.96915	-0.0570122	35.7006	1.60455e-80	2.70495e-78	173.4
chr20:59972122	-5.14085	0.0931098	-35.7005	1.60537e-80	2.70628e-78	173.4
chr19:2535760	5.18634	-0.167195	35.7004	1.60627e-80	2.70771e-78	173.399
chr11:33061453	5.18024	-0.507927	35.7002	1.60753e-80	2.70978e-78	173.398
chr11:3988205	5.71159	-0.103232	35.7001	1.60822e-80	2.71088e-78	173.398
chr12:91886521	5.09854	0.11622	35.7	1.60864e-80	2.71151e-78	173.398
chr5:171533981	4.73768	-0.285305	35.7	1.60885e-80	2.71181e-78	173.398
chr5:34756926	3.73707	0.287195	35.6996	1.61155e-80	2.71624e-78	173.396
chr9:109800033	3.81573	-1.75396	35.6996	1.61156e-80	2.71624e-78	173.396
chr9:27109156	5.45744	-0.462744	35.6994	1.61258e-80	2.7179e-78	173.395
chr14:99241942	-5.36341	-0.606829	-35.6994	1.61297e-80	2.71849e-78	173.395
chr13:112712654	5.32732	0.142805	35.6993	1.61382e-80	2.71985e-78	173.395
chr2:10405482	4.70146	-0.347073	35.6992	1.61399e-80	2.72007e-78	173.394
chr16:87215099	5.48841	0.84128	35.6991	1.61512e-80	2.72189e-78	173.394
chr22:42291548	3.59707	1.28939	35.6991	1.61514e-80	2.72189e-78	173.394
chr11:946148	5.29244	-1.08366	35.6985	1.61882e-80	2.72802e-78	173.391
chr5:3854611	5.87988	-0.143841	35.6985	1.6189e-80	2.72808e-78	173.391
chr13:67226911	4.52402	0.287744	35.6981	1.62143e-80	2.73228e-78	173.39
chr2:96669984	4.385	0.712744	35.6979	1.62298e-80	2.7348e-78	173.389
chr5:33675930	-5.41756	-0.499512	-35.6979	1.623e-80	2.7348e-78	173.389
chr6:108732199	5.8978	-0.0726829	35.6975	1.62598e-80	2.73976e-78	173.387
chr15:63843821	4.8139	0.609024	35.6974	1.62614e-80	2.73996e-78	173.387
chr6:32047238	4.88293	-1.09159	35.6974	1.62649e-80	2.74046e-78	173.387
chr1:245803221	5.13195	0.420488	35.6974	1.62652e-80	2.74046e-78	173.387
chr7:119720	-3.47293	-2.22268	-35.6974	1.62661e-80	2.74055e-78	173.387
chr11:33059601	5.63878	-0.0864634	35.6973	1.62735e-80	2.74172e-78	173.386
chr11:120124355	5.51073	-0.43061	35.6971	1.62818e-80	2.74306e-78	173.386
chr7:7178253	5.44707	-0.0917073	35.697	1.62891e-80	2.74423e-78	173.385
chr3:177126127	5.33622	-0.167256	35.6967	1.63101e-80	2.74769e-78	173.384
chr4:173531749	-4.4489	-0.726768	-35.6962	1.63419e-80	2.75298e-78	173.382
chr5:116696570	4.19927	-0.839268	35.6961	1.63497e-80	2.75423e-78	173.382
chr1:9350480	4.8639	-0.847073	35.6961	1.63517e-80	2.7545e-78	173.381
chr1:168139678	4.97976	-0.0232927	35.6959	1.63647e-80	2.75663e-78	173.381
chr13:64274898	4.79902	-0.480732	35.6959	1.63666e-80	2.75688e-78	173.381
chr3:65230569	4.69293	-1.08537	35.6958	1.63739e-80	2.75805e-78	173.38
chr17:50270640	5.98341	-0.346098	35.6957	1.63762e-80	2.75836e-78	173.38
chr13:40563211	-4.42427	-0.450915	-35.6956	1.63865e-80	2.76002e-78	173.379
chr11:108486760	5.43012	0.248476	35.6956	1.63882e-80	2.76024e-78	173.379
chr5:145245488	4.7778	-1.04756	35.6954	1.6398e-80	2.76183e-78	173.379
chr11:101049317	4.79537	-0.415488	35.695	1.64241e-80	2.76616e-78	173.377
chr10:3943707	5.50634	0.279634	35.6949	1.64343e-80	2.76781e-78	173.376
chr12:8997369	4.9178	0.923537	35.6947	1.64465e-80	2.76981e-78	173.376
chr1:11919055	5.54561	-0.462317	35.6945	1.64602e-80	2.77204e-78	173.375
chr21:37547324	-4.87976	-0.779512	-35.6945	1.64638e-80	2.77258e-78	173.375
chr8:42208552	5.45024	-0.207927	35.6944	1.64693e-80	2.77344e-78	173.374
chr7:1536592	4.22622	-1.08311	35.6943	1.64749e-80	2.77432e-78	173.374
chr10:19592570	4.43439	0.694268	35.6943	1.64774e-80	2.77467e-78	173.374
chr2:235507370	4.44915	0.244085	35.6942	1.64834e-80	2.7756e-78	173.373
chr2:169066703	-5	0.658537	-35.6942	1.64837e-80	2.7756e-78	173.373
chr4:128241622	4.71915	-1.39457	35.6941	1.64876e-80	2.77618e-78	173.373
chr10:99776293	5.13451	0.214451	35.6938	1.65074e-80	2.77945e-78	173.372
chr4:80207026	4.91622	0.582256	35.6938	1.6509e-80	2.77966e-78	173.372
chr21:42557221	4.11354	0.368841	35.6938	1.65103e-80	2.77981e-78	173.372
chr8:143021573	5.03951	-0.446585	35.6937	1.6518e-80	2.78103e-78	173.371
chr2:215613504	5.31098	-0.500488	35.6934	1.65407e-80	2.7848e-78	173.37
chr10:126522576	5.41659	0.381707	35.6933	1.65441e-80	2.78529e-78	173.37
chr11:942978	3.57122	0.747195	35.6932	1.65482e-80	2.78592e-78	173.369
chr1:9901701	5.54537	0.297805	35.6931	1.65602e-80	2.78787e-78	173.369
chr16:47926125	5.0739	-0.167805	35.6929	1.657e-80	2.78945e-78	173.368
chr2:205054869	5.16305	-0.527256	35.6927	1.65873e-80	2.79229e-78	173.367
chr5:159096568	5.58549	-0.194939	35.6927	1.6588e-80	2.79235e-78	173.367
chr2:127154347	4.70232	0.386159	35.6926	1.65945e-80	2.79338e-78	173.367
chr3:72426587	4.50707	0.227683	35.6921	1.66284e-80	2.79901e-78	173.365
chr1:84760068	3.17232	1.72787	35.692	1.66368e-80	2.80036e-78	173.364
chr6:44806067	4.75329	0.435915	35.6918	1.66483e-80	2.8022e-78	173.363
chr10:29603720	5.43512	-0.574024	35.6918	1.66486e-80	2.8022e-78	173.363
chr2:9144645	5.18232	0.0812805	35.6915	1.66658e-80	2.80503e-78	173.362
chr18:44871038	4.68829	0.864634	35.6915	1.66678e-80	2.8053e-78	173.362
chr14:64645444	5.29768	-0.716524	35.6915	1.66684e-80	2.80535e-78	173.362
chr19:14402576	5.12329	-1.08567	35.6912	1.66887e-80	2.80869e-78	173.361
chr11:70845974	-4.40024	0.450976	-35.6911	1.66991e-80	2.81038e-78	173.36
chr22:35638164	4.95988	-0.554573	35.691	1.67039e-80	2.81112e-78	173.36
chr8:22224597	4.44537	-1.12378	35.6908	1.67175e-80	2.81329e-78	173.359
chr11:7549497	3.95524	1.50335	35.6908	1.67179e-80	2.81329e-78	173.359
chr19:15299855	5.07439	-0.529024	35.6908	1.6718e-80	2.81329e-78	173.359
chr2:54634310	4.14963	-0.880549	35.6905	1.67384e-80	2.81664e-78	173.358
chr11:12076538	5.44695	0.559329	35.6904	1.67491e-80	2.81837e-78	173.357
chr21:31840353	4.36012	-1.10274	35.6903	1.67558e-80	2.81944e-78	173.357
chr15:33294038	5.20037	-0.930061	35.6901	1.67659e-80	2.82107e-78	173.356
chr11:45022848	4.37854	0.350854	35.6901	1.6767e-80	2.82119e-78	173.356
chr10:4080103	4.34427	-0.333354	35.6901	1.67699e-80	2.8216e-78	173.356
chr10:124619999	-4.57378	0.863841	-35.6899	1.67815e-80	2.82349e-78	173.356
chr10:89301138	5.72268	0.760488	35.6899	1.67835e-80	2.82375e-78	173.355
chr7:2731178	4.2122	1.25683	35.6896	1.67991e-80	2.82632e-78	173.354
chr7:2508577	-4.52902	-1.37488	-35.6895	1.68072e-80	2.82761e-78	173.354
chr1:21912412	4.95024	-0.342927	35.6892	1.68267e-80	2.83082e-78	173.353
chr20:51424524	4.44061	0.704695	35.6892	1.68277e-80	2.83092e-78	173.353
chr6:152465890	4.79024	-0.195732	35.6891	1.68372e-80	2.83245e-78	173.352
chr10:77352121	5.62793	0.137012	35.6889	1.68517e-80	2.83482e-78	173.351
chr7:101100743	4.52146	0.0412195	35.6888	1.68566e-80	2.8355e-78	173.351
chr6:108717543	5.66671	0.120671	35.6888	1.68566e-80	2.8355e-78	173.351
chr7:1062477	-5.05488	0.0867073	-35.6888	1.6857e-80	2.83551e-78	173.351
chr6:46922010	4.7172	0.1325	35.6888	1.68575e-80	2.83552e-78	173.351
chr6:167815709	4.88646	-0.132622	35.6888	1.68579e-80	2.83553e-78	173.351
chr9:128701656	4.42244	0.225488	35.6888	1.68616e-80	2.83607e-78	173.351
chr11:130487211	5.01183	0.294207	35.6887	1.68637e-80	2.83637e-78	173.351
chr2:87445909	5.81634	-0.177073	35.6885	1.68787e-80	2.83881e-78	173.35
chr8:90536921	5.38268	-0.000609756	35.6884	1.68836e-80	2.83956e-78	173.349
chr6:169173727	5.4378	0.780976	35.6883	1.68905e-80	2.84066e-78	173.349
chr3:187224202	-4.18439	-0.319512	-35.6883	1.68928e-80	2.84098e-78	173.349
chr22:32376399	4.10512	0.466585	35.6883	1.68937e-80	2.84106e-78	173.349
chr6:160338520	5.11817	0.845915	35.6881	1.69093e-80	2.84362e-78	173.348
chr15:80436688	5.40317	-0.473049	35.688	1.69166e-80	2.84478e-78	173.348
chr4:188144167	5.29427	0.48628	35.6873	1.69639e-80	2.85267e-78	173.345
chr2:120559421	5.0772	-0.207134	35.6873	1.69661e-80	2.85296e-78	173.345
chr7:150934496	3.78341	0.580732	35.6872	1.69697e-80	2.8535e-78	173.344
chr13:112637568	4.55085	0.283598	35.6869	1.69944e-80	2.85758e-78	173.343
chr2:236643298	4.80024	-0.729756	35.6868	1.6996e-80	2.85778e-78	173.343
chr1:22388798	4.83134	-0.157378	35.6864	1.70271e-80	2.86295e-78	173.341
chr10:97542103	5.39707	-0.35061	35.6862	1.70437e-80	2.86567e-78	173.34
chr11:107581880	4.53927	-0.593171	35.6861	1.70486e-80	2.86642e-78	173.34
chr1:166919090	5.13683	-0.0963415	35.6859	1.70618e-80	2.86857e-78	173.339
chr14:76867876	-4.82744	0.226159	-35.6857	1.70791e-80	2.87141e-78	173.338
chr13:29532953	5.81146	-0.0128049	35.6855	1.7092e-80	2.87351e-78	173.337
chr2:65065105	-5.26878	-0.20122	-35.6855	1.70948e-80	2.87391e-78	173.337
chr16:89071505	4.42927	0.512561	35.6854	1.70958e-80	2.87401e-78	173.337
chr8:117265550	4.9572	-1.06921	35.6853	1.7105e-80	2.87549e-78	173.336
chr17:8707647	5.2078	-0.188415	35.6852	1.71168e-80	2.87741e-78	173.336
chr3:190032114	4.27976	-1.01476	35.6851	1.71223e-80	2.87825e-78	173.335
chr20:38165821	4.63756	-0.404878	35.685	1.71296e-80	2.87942e-78	173.335
chr8:17596830	4.32439	-0.973171	35.6848	1.71433e-80	2.88164e-78	173.334
chr1:27347539	4.66854	-0.055122	35.6846	1.71536e-80	2.8833e-78	173.334
chr3:72177793	-4.72415	-1.6361	-35.6845	1.71621e-80	2.88466e-78	173.333
chr3:141455552	5.34439	-0.766463	35.6844	1.71685e-80	2.88567e-78	173.333
chr14:103879840	-4.7828	-0.0128659	-35.684	1.71961e-80	2.89024e-78	173.331
chr17:21219116	-5.03427	-0.0517683	-35.684	1.71984e-80	2.89055e-78	173.331
chr11:102288946	4.31768	-0.850061	35.6838	1.72107e-80	2.89255e-78	173.33
chr20:57259517	-4.18305	-1.23713	-35.6838	1.72124e-80	2.89277e-78	173.33
chr2:120787638	3.54183	1.54421	35.6835	1.72331e-80	2.89618e-78	173.329
chr21:26841159	4.41439	-0.528537	35.6835	1.72358e-80	2.89656e-78	173.329
chr1:18473713	5.32439	0.231463	35.6834	1.7241e-80	2.89736e-78	173.329
chr14:95307663	4.7428	-1.1675	35.6834	1.72416e-80	2.89739e-78	173.329
chr1:21626817	5.29415	-0.0560976	35.6834	1.72454e-80	2.89796e-78	173.328
chr8:60922171	6.07744	0.205793	35.6831	1.72614e-80	2.90059e-78	173.327
chr19:32319719	4.55963	-0.965183	35.683	1.72742e-80	2.90266e-78	173.327
chr4:16727432	5.12768	-0.435793	35.6829	1.72756e-80	2.90283e-78	173.327
chr1:223031828	5.36646	-0.459939	35.6828	1.72828e-80	2.90398e-78	173.326
chr15:99426911	5.44634	-0.609878	35.6828	1.72883e-80	2.90483e-78	173.326
chr9:127527718	5.44927	-0.576098	35.6823	1.73226e-80	2.91051e-78	173.324
chr10:87216257	-4.10183	-1.37445	-35.6821	1.73386e-80	2.91313e-78	173.323
chr7:94299208	4.95488	-0.808171	35.682	1.73468e-80	2.91445e-78	173.322
chr3:141455467	5.56573	-0.230915	35.6818	1.73613e-80	2.91681e-78	173.322
chr3:190323043	-3.27939	-2.2647	-35.6815	1.73814e-80	2.92011e-78	173.321
chr11:2193497	5.76098	0.015122	35.6814	1.73853e-80	2.9207e-78	173.32
chr12:111178934	5.05	0.41622	35.6814	1.73902e-80	2.92146e-78	173.32
chr22:23072293	5.84012	-0.631402	35.6812	1.7405e-80	2.92387e-78	173.319
chr22:44675460	3.49817	-0.552256	35.681	1.7414e-80	2.92532e-78	173.319
chr1:229203986	4.89256	0.782988	35.6809	1.74263e-80	2.9273e-78	173.318
chr8:73116430	4.49805	-0.787927	35.6808	1.74292e-80	2.92773e-78	173.318
chr1:115099305	-5.00207	-1.04421	-35.6808	1.74305e-80	2.92787e-78	173.318
chr21:45427683	5.18585	-0.70561	35.6808	1.74319e-80	2.92804e-78	173.318
chr6:107084134	5.72476	0.159207	35.6806	1.74473e-80	2.93054e-78	173.317
chr17:10021379	-4.07902	-1.5011	-35.6804	1.74579e-80	2.93226e-78	173.316
chr19:3335497	4.40329	-0.0739634	35.6804	1.74631e-80	2.93307e-78	173.316
chr18:48621703	5.16476	0.529939	35.68	1.74887e-80	2.93729e-78	173.314
chr1:164781043	5.12122	-0.637927	35.68	1.74909e-80	2.93755e-78	173.314
chr3:165638260	5.86829	-0.144634	35.68	1.74911e-80	2.93755e-78	173.314
chr11:562596	5.22293	-0.0815854	35.6799	1.74951e-80	2.93815e-78	173.314
chr11:2708861	4.84085	0.757744	35.6798	1.75014e-80	2.93915e-78	173.314
chr17:41478402	4.64854	0.499512	35.6798	1.75073e-80	2.94005e-78	173.313
chr6:7115138	-3.86402	-0.776768	-35.6796	1.75194e-80	2.94203e-78	173.313
chr8:4892983	5.03841	-0.33872	35.6796	1.75203e-80	2.9421e-78	173.313
chr15:39582263	5.84012	0.0079878	35.679	1.75601e-80	2.94871e-78	173.31
chr15:40470195	3.96268	0.31939	35.6789	1.75662e-80	2.94966e-78	173.31
chr16:11349411	4.75012	0.463476	35.6789	1.75725e-80	2.95066e-78	173.31
chr10:51083442	4.6189	0.168963	35.6788	1.75771e-80	2.95135e-78	173.309
chr11:460188	5.4089	0.390915	35.6787	1.75846e-80	2.95255e-78	173.309
chr22:29310561	3.90732	1.48524	35.6787	1.75859e-80	2.95269e-78	173.309
chr3:194365119	5.08415	-0.962317	35.6786	1.75942e-80	2.95402e-78	173.308
chr1:227429757	5	-0.549634	35.6782	1.76212e-80	2.95847e-78	173.307
chr12:6022068	3.83902	-0.605	35.6781	1.76251e-80	2.95905e-78	173.307
chr22:33302726	3.79183	0.757622	35.6777	1.76547e-80	2.96397e-78	173.305
chr6:31737524	-3.88012	-1.50323	-35.6777	1.76594e-80	2.96467e-78	173.305
chr14:64724257	5.49378	-0.136524	35.6777	1.766e-80	2.96471e-78	173.305
chr14:90682146	-4.43256	-0.897256	-35.6777	1.76611e-80	2.96477e-78	173.305
chr12:12979543	5.7578	-0.48122	35.6777	1.76612e-80	2.96477e-78	173.305
chr1:31577352	5.42171	0.79939	35.6776	1.76682e-80	2.96587e-78	173.304
chr16:1780123	5.41439	0.0578049	35.6773	1.76894e-80	2.96935e-78	173.303
chr11:2770410	6.04878	-0.0707317	35.6772	1.76938e-80	2.97002e-78	173.303
chr7:141700388	5.21939	-0.0972561	35.677	1.77103e-80	2.97273e-78	173.302
chr7:21617648	4.70195	-0.0417073	35.6766	1.77396e-80	2.97756e-78	173.3
chr1:236753386	4.64744	0.612622	35.6761	1.77783e-80	2.98399e-78	173.298
chr3:184773517	5.81512	-0.239146	35.676	1.77839e-80	2.98486e-78	173.298
chr4:38574709	-3.91488	-1.15659	-35.6759	1.77919e-80	2.98613e-78	173.297
chr17:1437572	4.40232	1.14848	35.6759	1.77936e-80	2.98634e-78	173.297
chr17:62705276	4.72817	-0.499451	35.6757	1.78036e-80	2.98795e-78	173.297
chr19:37986671	-3.59341	-1.40244	-35.6757	1.78068e-80	2.98841e-78	173.296
chr7:127771133	5.12549	0.219085	35.6756	1.78105e-80	2.98896e-78	173.296
chr6:20952775	4.98293	-0.174634	35.6756	1.78149e-80	2.98963e-78	173.296
chr1:37479104	-4.76988	-0.408476	-35.6752	1.7842e-80	2.99411e-78	173.294
chr7:149765901	6.0039	-0.0493902	35.6752	1.78438e-80	2.99434e-78	173.294
chr12:24864701	5.32305	-0.340427	35.6744	1.79047e-80	3.00448e-78	173.291
chr9:127527882	5.51159	-0.0617683	35.6742	1.79157e-80	3.00625e-78	173.29
chr19:35309915	3.8639	0.817195	35.6739	1.7937e-80	3.00976e-78	173.289
chr13:45765597	3.7178	0.544146	35.6739	1.79427e-80	3.01063e-78	173.289
chr6:167815706	4.86317	-0.106829	35.6737	1.79542e-80	3.01249e-78	173.288
chr11:91115438	4.39829	-1.37939	35.6736	1.79597e-80	3.01335e-78	173.288
chr8:81036653	3.58183	1.47177	35.6735	1.79739e-80	3.01565e-78	173.287
chr12:131865356	5.1911	-0.41311	35.6734	1.79757e-80	3.01589e-78	173.287
chr16:31157287	-3.83037	-1.81799	-35.6733	1.79875e-80	3.01778e-78	173.286
chr5:119353622	4.58378	-0.42128	35.6732	1.79899e-80	3.01812e-78	173.286
chr10:124619446	-5.29378	0.270671	-35.673	1.80101e-80	3.02144e-78	173.285
chr8:38839664	5.82293	-0.123293	35.6726	1.80355e-80	3.02563e-78	173.284
chr7:112995835	4.62927	-1.19841	35.6726	1.80362e-80	3.02567e-78	173.284
chr15:60138395	4.795	0.4475	35.6725	1.80431e-80	3.02675e-78	173.283
chr21:38985748	-4.1689	-1.26677	-35.6724	1.80517e-80	3.02813e-78	173.283
chr15:62770176	4.40976	0.757195	35.6723	1.80626e-80	3.02989e-78	173.282
chr7:135205056	5.72976	0.315122	35.6721	1.80784e-80	3.03246e-78	173.281
chr12:24911626	4.23524	-1.47921	35.672	1.80869e-80	3.03381e-78	173.281
chr6:135185494	-6.03146	-0.225732	-35.6719	1.80889e-80	3.03407e-78	173.281
chr1:151543086	4.91146	0.634756	35.6719	1.80932e-80	3.03471e-78	173.28
chr5:72109871	4.87366	0.295976	35.6718	1.80983e-80	3.0355e-78	173.28
chr20:46122297	5.83305	-0.267134	35.6718	1.80994e-80	3.03561e-78	173.28
chr13:112776160	4.80244	-0.395976	35.6716	1.81101e-80	3.03733e-78	173.28
chr1:220885257	4.31707	1.38146	35.6715	1.81175e-80	3.03851e-78	173.279
chr11:128759110	4.28805	0.917561	35.6714	1.81259e-80	3.03984e-78	173.279
chr11:131981458	4.28537	-0.716585	35.6713	1.81386e-80	3.0419e-78	173.278
chr22:50546362	5.34049	-0.229146	35.6712	1.81451e-80	3.04291e-78	173.278
chr10:6593309	4.79841	0.201159	35.6712	1.81475e-80	3.04324e-78	173.277
chr19:4839313	4.17134	0.716646	35.6711	1.81548e-80	3.04439e-78	173.277
chr19:40411258	5.2061	-0.505854	35.6709	1.81648e-80	3.046e-78	173.277
chr4:8525832	4.1261	0.513902	35.6708	1.8173e-80	3.0473e-78	173.276
chr16:65037728	4.49256	-0.907988	35.6704	1.82063e-80	3.05282e-78	173.274
chr8:120243148	-4.3289	-1.28177	-35.6702	1.82173e-80	3.05458e-78	173.274
chr6:33613373	3.8422	0.538171	35.6702	1.82195e-80	3.05487e-78	173.274
chr2:96806785	-4.41293	0.934756	-35.6701	1.82309e-80	3.05671e-78	173.273
chr2:113221193	-3.56	-0.209268	-35.67	1.82353e-80	3.05738e-78	173.273
chr1:2404576	4.72317	0.471707	35.67	1.82387e-80	3.05784e-78	173.272
chr19:10353106	5.66329	-0.0162805	35.6699	1.8239e-80	3.05784e-78	173.272
chr10:123356245	3.79878	-0.147195	35.6696	1.82689e-80	3.06278e-78	173.271
chr10:124568434	5.49366	0.472927	35.6695	1.8271e-80	3.06306e-78	173.271
chr4:13248752	4.09512	-0.084878	35.6694	1.82804e-80	3.06456e-78	173.27
chr11:35030806	4.26976	-1.67732	35.6694	1.82827e-80	3.06488e-78	173.27
chr20:45944372	3.655	-1.57299	35.6691	1.83003e-80	3.06776e-78	173.269
chr6:169173737	5.38671	0.709329	35.6691	1.83038e-80	3.06828e-78	173.269
chr22:20523722	4.94195	0.287195	35.669	1.83081e-80	3.06892e-78	173.269
chr1:52907661	5.6228	0.147622	35.6686	1.83432e-80	3.07472e-78	173.267
chr1:233085797	4.555	-0.447744	35.6684	1.83571e-80	3.07698e-78	173.266
chr3:73623198	4.8011	-0.0278659	35.6683	1.8368e-80	3.07873e-78	173.265
chr1:14896613	4.58524	0.0896951	35.6681	1.83795e-80	3.08059e-78	173.265
chr17:40582468	-5.25585	-1.13817	-35.6681	1.83815e-80	3.08085e-78	173.265
chr1:16018996	4.10329	-1.06591	35.6681	1.83823e-80	3.08092e-78	173.265
chr14:65282966	6.0272	0.174817	35.668	1.83909e-80	3.08228e-78	173.264
chr3:111861135	4.48951	-1.3861	35.6677	1.84144e-80	3.08615e-78	173.263
chr17:77323976	6.12	0.0253659	35.6672	1.84476e-80	3.09163e-78	173.261
chr5:14491802	4.89524	0.00993902	35.6668	1.84826e-80	3.09741e-78	173.259
chr8:141017035	3.61817	1.6914	35.6667	1.84886e-80	3.09835e-78	173.259
chr12:263788	4.4561	0.277683	35.6666	1.84981e-80	3.09987e-78	173.258
chr17:81869215	4.29098	-1.21195	35.6665	1.85045e-80	3.10087e-78	173.258
chr1:229006656	4.44683	-0.970732	35.6665	1.85063e-80	3.1011e-78	173.258
chr6:18015768	5.67805	0.175366	35.6664	1.85116e-80	3.10191e-78	173.258
chr1:44778512	4.16341	0.0368293	35.6659	1.85482e-80	3.10796e-78	173.256
chr17:17349765	4.41256	0.397622	35.6657	1.85691e-80	3.1114e-78	173.255
chr12:11822588	-4.0611	0.192256	-35.6656	1.85752e-80	3.11234e-78	173.254
chr14:95774905	5.53756	0.364146	35.6655	1.8578e-80	3.11273e-78	173.254
chr1:182140399	3.89378	1.46311	35.6654	1.85876e-80	3.11426e-78	173.254
chr11:9051426	4.80634	0.0642683	35.6652	1.8601e-80	3.11644e-78	173.253
chr17:27349894	5.37244	-0.710122	35.6651	1.86113e-80	3.11809e-78	173.252
chr16:86578588	4.44427	0.441159	35.6649	1.86278e-80	3.12078e-78	173.251
chr11:100629925	4.52671	-0.930915	35.6648	1.86331e-80	3.12159e-78	173.251
chr17:43591877	4.7661	-0.122805	35.6648	1.86373e-80	3.12222e-78	173.251
chr14:103100436	4.67402	0.96311	35.6646	1.86479e-80	3.12391e-78	173.25
chr17:82003702	5.21122	-0.728537	35.6646	1.86502e-80	3.12423e-78	173.25
chr10:117240244	3.97988	0.0070122	35.6645	1.86558e-80	3.12509e-78	173.25
chr1:54229666	3.74927	-1.73549	35.6642	1.86849e-80	3.1299e-78	173.248
chr17:19958389	5.49768	-0.632866	35.6641	1.86883e-80	3.13038e-78	173.248
chr10:128494875	4.39524	-1.09091	35.6641	1.86892e-80	3.13046e-78	173.248
chr14:57405692	4.86841	-0.0396951	35.664	1.86962e-80	3.13156e-78	173.248
chr6:32144769	4.78378	-0.800427	35.6639	1.87082e-80	3.13349e-78	173.247
chr8:48151430	5.07305	-0.0322561	35.6634	1.87464e-80	3.13982e-78	173.245
chr13:44024635	5.43293	-0.36622	35.6633	1.87557e-80	3.1413e-78	173.245
chr10:3807967	4.61902	0.730122	35.663	1.8779e-80	3.14512e-78	173.243
chr3:191328780	4.66488	0.19122	35.6629	1.87867e-80	3.14634e-78	173.243
chr20:35431236	4.68598	0.623354	35.6627	1.87963e-80	3.14788e-78	173.242
chr7:47409634	5.83378	-0.230183	35.6627	1.88033e-80	3.14896e-78	173.242
chr8:130402048	5.29927	-0.318415	35.6626	1.88051e-80	3.14919e-78	173.242
chr13:110628836	5.18817	0.809207	35.6626	1.88067e-80	3.14938e-78	173.242
chr22:20565992	4.69951	0.191341	35.6626	1.88098e-80	3.14982e-78	173.242
chr3:26280952	4.97793	0.5625	35.6624	1.88247e-80	3.15226e-78	173.241
chr4:151532131	-4.19537	-1.05061	-35.6624	1.88253e-80	3.15227e-78	173.241
chr8:130565558	5.32037	0.425671	35.6619	1.88614e-80	3.15825e-78	173.239
chr10:819616	4.78378	0.107744	35.6617	1.88794e-80	3.16117e-78	173.238
chr8:103152278	-4.48805	-0.854878	-35.6617	1.88814e-80	3.16144e-78	173.238
chr14:99784723	4.83463	0.0130488	35.6616	1.88832e-80	3.16167e-78	173.238
chr20:62636092	4.77268	-0.697195	35.6614	1.89032e-80	3.16493e-78	173.237
chr17:76039547	3.57988	0.453476	35.6613	1.89062e-80	3.16537e-78	173.237
chr22:25179345	4.60171	0.725244	35.6612	1.89146e-80	3.16669e-78	173.236
chr12:33606893	4.81854	-0.676098	35.6612	1.89154e-80	3.16676e-78	173.236
chr12:51821564	-5.7889	-0.632622	-35.6612	1.8921e-80	3.16762e-78	173.236
chr10:20891122	4.88671	-0.662134	35.6608	1.89459e-80	3.17171e-78	173.235
chr22:27798633	4.74402	0.562134	35.6607	1.89613e-80	3.1742e-78	173.234
chr10:49534970	6.07427	-0.0344512	35.6606	1.89657e-80	3.17487e-78	173.233
chr3:55168186	5.03805	-0.677317	35.6606	1.89693e-80	3.17539e-78	173.233
chr2:10460639	5.14695	-0.312866	35.6604	1.8982e-80	3.17744e-78	173.233
chr13:20975091	4.65585	1.34634	35.6604	1.89852e-80	3.1779e-78	173.232
chr1:74464106	5.12793	-0.167134	35.6603	1.89881e-80	3.17832e-78	173.232
chr10:91349023	4.79061	-0.0132317	35.66	1.90101e-80	3.18192e-78	173.231
chr2:111506297	4.69195	0.552317	35.6599	1.90194e-80	3.1834e-78	173.231
chr4:128521803	4.52378	-0.334573	35.6598	1.90252e-80	3.1843e-78	173.23
chr4:7381271	4.53646	-0.957134	35.6598	1.90322e-80	3.18538e-78	173.23
chr10:128494876	4.21951	-1.12171	35.6594	1.90612e-80	3.19016e-78	173.228
chr20:43959586	-3.78451	-1.03799	-35.6594	1.90643e-80	3.19061e-78	173.228
chr14:33990340	4.41037	-0.129085	35.6593	1.90701e-80	3.1915e-78	173.228
chr2:1542528	4.0772	1.17957	35.6592	1.90801e-80	3.1931e-78	173.227
chr18:3045376	-5.01988	0.388354	-35.6591	1.90866e-80	3.1941e-78	173.227
chr5:132826556	4.1678	-0.806341	35.6591	1.9087e-80	3.1941e-78	173.227
chr11:129291297	4.93195	-0.00390244	35.6589	1.90994e-80	3.19609e-78	173.226
chr9:72953237	-3.74854	-2.06293	-35.6587	1.9117e-80	3.19897e-78	173.226
chr6:26351687	4.33841	-1.6597	35.6586	1.91233e-80	3.19994e-78	173.225
chr9:4137079	4.66317	0.906707	35.6585	1.91339e-80	3.20163e-78	173.225
chr9:126830925	4.95866	0.456768	35.6584	1.91427e-80	3.20303e-78	173.224
chr10:44438589	4.47817	0.00176829	35.6583	1.91483e-80	3.20389e-78	173.224
chr5:132774796	4.97817	-1.06055	35.6583	1.91496e-80	3.20404e-78	173.224
chr2:120779805	4.34171	1.33634	35.6581	1.91628e-80	3.20617e-78	173.223
chr11:66876596	5.08171	-0.603659	35.6581	1.91671e-80	3.2068e-78	173.223
chr6:2514987	4.66524	0.581159	35.658	1.91732e-80	3.20775e-78	173.223
chr15:61112486	4.14293	-0.109756	35.6579	1.91845e-80	3.20957e-78	173.222
chr9:134652832	3.4778	0.76122	35.6578	1.91864e-80	3.20981e-78	173.222
chr2:226903366	4.8161	0.772439	35.6576	1.92025e-80	3.21243e-78	173.221
chr1:229107905	4.68256	0.952378	35.6575	1.92134e-80	3.21417e-78	173.221
chr5:24382000	4.32024	-1.11341	35.6574	1.92196e-80	3.21509e-78	173.22
chr21:44958634	4.61146	0.489024	35.6574	1.92198e-80	3.21509e-78	173.22
chr10:8074973	4.07756	1.20256	35.6573	1.92264e-80	3.21612e-78	173.22
chr12:132596192	4.96378	-1.14262	35.6573	1.92284e-80	3.21637e-78	173.22
chr6:16258113	4.12707	-0.361341	35.6572	1.92335e-80	3.21715e-78	173.22
chr17:51397863	4.02817	-1.47604	35.657	1.92509e-80	3.21997e-78	173.219
chr1:111565318	5.67854	-0.535366	35.6568	1.9267e-80	3.22255e-78	173.218
chr11:27385327	4.21195	1.06927	35.6568	1.92672e-80	3.22255e-78	173.218
chr3:159766205	4.30585	0.465732	35.6568	1.92712e-80	3.22315e-78	173.218
chr6:161367733	5.33524	-0.130305	35.6567	1.92797e-80	3.22448e-78	173.217
chr14:22517505	4.98439	0.15	35.6566	1.92861e-80	3.22547e-78	173.217
chr2:74843116	4.70622	0.879451	35.6565	1.92941e-80	3.22673e-78	173.216
chr2:224816876	5.20293	-0.424024	35.6565	1.92969e-80	3.22706e-78	173.216
chr1:202230649	5.64902	0.0837805	35.6565	1.9297e-80	3.22706e-78	173.216
chr5:178281529	5.31976	0.289024	35.6564	1.93043e-80	3.2282e-78	173.216
chr12:54052327	-3.21476	-2.01079	-35.6562	1.93153e-80	3.22997e-78	173.215
chr3:149671335	4.94756	-0.439024	35.6561	1.93268e-80	3.23181e-78	173.215
chr22:38148565	4.32317	-0.366098	35.6559	1.9339e-80	3.23378e-78	173.214
chr3:184773442	5.83244	-0.162805	35.6559	1.93453e-80	3.23475e-78	173.214
chr17:75320696	4.64988	0.420061	35.6557	1.93544e-80	3.23619e-78	173.213
chr3:169624877	5.57854	-0.262073	35.6555	1.93722e-80	3.23911e-78	173.212
chr11:12871807	5.2078	0.589024	35.6554	1.93809e-80	3.24047e-78	173.212
chr8:11517204	4.86524	0.48628	35.655	1.94109e-80	3.24542e-78	173.21
chr9:87647318	5.83195	-0.0186585	35.6549	1.94258e-80	3.24783e-78	173.21
chr7:105679115	-4.07183	-1.84262	-35.6548	1.94321e-80	3.24881e-78	173.209
chr2:215433397	5.6922	-0.000121951	35.6547	1.94366e-80	3.24947e-78	173.209
chr19:7928531	5.56939	-0.12628	35.6544	1.94614e-80	3.25354e-78	173.208
chr1:153548389	5.91976	-0.213659	35.6544	1.9467e-80	3.25441e-78	173.207
chr1:24108986	5.20841	-0.970427	35.6543	1.94711e-80	3.25502e-78	173.207
chr21:44510301	5.27402	-0.0378659	35.6542	1.94786e-80	3.25619e-78	173.207
chr17:58680207	5.32902	-0.134878	35.6542	1.94795e-80	3.25625e-78	173.207
chr14:75579492	5.55524	0.392622	35.6537	1.95188e-80	3.26276e-78	173.205
chr12:45355657	4.20451	1.80445	35.6537	1.95199e-80	3.26285e-78	173.205
chr22:42278749	3.87061	0.81372	35.6536	1.95243e-80	3.26351e-78	173.205
chr13:113411555	5.3389	-0.0122561	35.6535	1.95375e-80	3.26564e-78	173.204
chr4:41449106	5.47305	-0.483841	35.6535	1.95386e-80	3.26575e-78	173.204
chr6:56756626	4.55805	-0.721829	35.6534	1.95425e-80	3.26632e-78	173.204
chr1:1626387	3.78317	0.865244	35.6534	1.95471e-80	3.267e-78	173.203
chr1:109527641	5.20878	0.455976	35.6531	1.95673e-80	3.2703e-78	173.202
chr10:3539066	5.48341	-0.493415	35.6528	1.95937e-80	3.27463e-78	173.201
chr11:6618174	-4.6072	-0.881768	-35.6527	1.96044e-80	3.27634e-78	173.2
chr16:77409264	4.44854	-0.101829	35.6526	1.96122e-80	3.27758e-78	173.2
chr2:201532782	5.24793	-0.603476	35.6525	1.9618e-80	3.27847e-78	173.2
chr22:50085615	-4.32854	-1.22146	-35.6518	1.96741e-80	3.28777e-78	173.197
chr16:88755112	5.17927	-0.391341	35.6518	1.96752e-80	3.28786e-78	173.197
chr2:1817377	4.01427	-1.69884	35.6516	1.96946e-80	3.29098e-78	173.196
chr17:43842140	5.51841	-0.278598	35.6516	1.96948e-80	3.29098e-78	173.196
chr17:389822	4.86439	0.411829	35.6516	1.96954e-80	3.291e-78	173.196
chr5:31996085	4.89402	0.656159	35.6514	1.97067e-80	3.29281e-78	173.195
chr1:159190617	5.45073	-0.458049	35.6514	1.97092e-80	3.29315e-78	173.195
chr5:172455161	4.40659	-0.040122	35.6509	1.97461e-80	3.29924e-78	173.193
chr1:59117006	5.21878	-0.693049	35.6509	1.97504e-80	3.29988e-78	173.193
chr14:64459973	-3.95634	-0.123902	-35.6509	1.97539e-80	3.30038e-78	173.193
chr6:19180520	4.40183	0.379939	35.6507	1.97647e-80	3.30211e-78	173.192
chr15:62858507	4.68561	-0.791585	35.6507	1.97679e-80	3.30257e-78	173.192
chr22:38298886	4.8872	-1.21091	35.6506	1.97767e-80	3.30396e-78	173.192
chr12:114696538	-4.58024	-0.54061	-35.6505	1.9785e-80	3.30527e-78	173.191
chr16:47713469	5.28402	-0.10689	35.6504	1.97949e-80	3.30684e-78	173.191
chr1:154148901	-4.31976	-0.34561	-35.6502	1.9809e-80	3.30911e-78	173.19
chr17:42552487	5.1761	-0.106707	35.6501	1.98158e-80	3.31017e-78	173.19
chr4:84691758	4.86122	-0.422683	35.6501	1.9819e-80	3.31063e-78	173.19
chr12:111178927	5.29976	0.23378	35.65	1.98224e-80	3.31112e-78	173.189
chr2:41963771	4.69585	0.816585	35.6497	1.98463e-80	3.31502e-78	173.188
chr2:222908107	4.77341	0.763293	35.6497	1.98513e-80	3.31578e-78	173.188
chr1:154408274	-4.37098	0.407927	-35.6496	1.9855e-80	3.31632e-78	173.188
chr4:169059456	5.25171	-0.999878	35.6495	1.98619e-80	3.31739e-78	173.187
chr7:117269674	4.66561	-0.750854	35.6492	1.98923e-80	3.32239e-78	173.186
chr8:41647243	3.36976	0.180732	35.6491	1.98969e-80	3.32307e-78	173.186
chr6:32107185	5.48841	0.132378	35.6491	1.9902e-80	3.32386e-78	173.185
chr9:126474042	4.04768	1.69482	35.649	1.99049e-80	3.32426e-78	173.185
chr4:37973704	5.2139	0.322561	35.649	1.99055e-80	3.32428e-78	173.185
chr3:100551444	4.3	0.753171	35.6489	1.9915e-80	3.32578e-78	173.185
chr3:188349450	5.16537	-0.704878	35.6486	1.99382e-80	3.32958e-78	173.184
chr10:101029125	5.04671	0.695671	35.6486	1.99424e-80	3.3302e-78	173.183
chr2:199439438	4.03963	0.621159	35.6485	1.99486e-80	3.33115e-78	173.183
chr16:85177616	4.18841	0.175549	35.6483	1.99627e-80	3.33342e-78	173.182
chr13:93727979	4.4628	-0.359939	35.6483	1.99677e-80	3.33419e-78	173.182
chr22:29341180	4.92207	0.914695	35.648	1.99921e-80	3.33817e-78	173.181
chr11:64855316	4.76866	-1.35616	35.6479	1.99977e-80	3.33904e-78	173.181
chr18:13235830	4.8122	0.228415	35.6478	2.00107e-80	3.34112e-78	173.18
chr6:108557165	5.31805	-0.501585	35.6477	2.0018e-80	3.34227e-78	173.18
chr8:90889350	5.3722	0.328659	35.6476	2.00238e-80	3.34316e-78	173.179
chr12:77572542	4.30805	-0.545122	35.6475	2.00307e-80	3.34422e-78	173.179
chr12:11823290	4.19902	-1.08415	35.6475	2.00336e-80	3.34463e-78	173.179
chr4:158171862	4.68171	-0.98622	35.6474	2.00377e-80	3.34524e-78	173.179
chr1:53077774	4.0528	0.779085	35.6473	2.00513e-80	3.34743e-78	173.178
chr13:99662159	4.20305	0.834939	35.6472	2.00599e-80	3.34878e-78	173.178
chr10:96369993	4.65146	0.549512	35.6472	2.00614e-80	3.34895e-78	173.177
chr1:31697642	5.37183	0.951037	35.647	2.00718e-80	3.35061e-78	173.177
chr21:41024154	4.84768	-0.0431098	35.647	2.0073e-80	3.35073e-78	173.177
chr11:68346279	4.52598	-0.790061	35.6468	2.00911e-80	3.35366e-78	173.176
chr1:2134712	4.41634	1.13524	35.6468	2.0093e-80	3.3539e-78	173.176
chr5:109533734	4.89061	0.0112805	35.6461	2.01471e-80	3.36286e-78	173.173
chr14:72942601	5.23488	0.12622	35.646	2.01608e-80	3.36506e-78	173.173
chr7:138663278	4.6922	-0.825854	35.6458	2.01768e-80	3.36764e-78	173.172
chr6:90086759	4.38463	-0.238902	35.6458	2.01781e-80	3.36777e-78	173.172
chr9:137078729	5.71878	-0.141098	35.6457	2.01836e-80	3.36861e-78	173.171
chr15:57334245	5.12049	-0.0491463	35.6456	2.01896e-80	3.36954e-78	173.171
chr22:18042835	5.2422	-0.281951	35.6452	2.02266e-80	3.37563e-78	173.169
chr20:39563601	4.41915	-0.594817	35.6452	2.02295e-80	3.37603e-78	173.169
chr2:209663397	3.86378	-1.95933	35.6451	2.02315e-80	3.37628e-78	173.169
chr1:3171072	-5.34415	-0.921463	-35.6451	2.02346e-80	3.37672e-78	173.169
chr2:73088476	5.66329	-0.310549	35.645	2.02387e-80	3.37733e-78	173.169
chr12:11653326	-4.10195	-1.15695	-35.6446	2.02793e-80	3.38403e-78	173.167
chr18:2913304	5.18463	-0.13061	35.6445	2.02828e-80	3.38452e-78	173.167
chr15:93028765	-5.40585	-0.179512	-35.6444	2.02909e-80	3.3858e-78	173.166
chr3:196082736	-4.16073	-0.919634	-35.6442	2.03121e-80	3.38924e-78	173.165
chr2:197303349	3.99256	1.0564	35.644	2.03287e-80	3.39193e-78	173.164
chr19:16070561	-3.74854	-2.27024	-35.6437	2.03555e-80	3.39634e-78	173.163
chr1:181024537	4.18841	-0.175183	35.6435	2.03678e-80	3.39831e-78	173.162
chr4:186701899	5.96256	0.0584756	35.6435	2.03715e-80	3.39884e-78	173.162
chr5:10689193	6.11427	0.387866	35.6432	2.03923e-80	3.40223e-78	173.161
chr11:2306084	-5.37573	-0.0422561	-35.643	2.04099e-80	3.40507e-78	173.16
chr11:72349979	6.13183	0.0566463	35.643	2.04125e-80	3.40544e-78	173.16
chr12:4011709	4.56183	0.350671	35.6428	2.04301e-80	3.40829e-78	173.159
chr12:3469555	4.40951	1.32524	35.6426	2.04447e-80	3.41064e-78	173.159
chr3:151318978	-5.79756	-0.257439	-35.6425	2.04557e-80	3.4124e-78	173.158
chr11:33044020	5.83524	-0.0601829	35.6424	2.04627e-80	3.41348e-78	173.158
chr6:30810399	5.30854	0.486707	35.6423	2.04705e-80	3.4147e-78	173.157
chr16:89072846	4.02768	0.629207	35.6422	2.04806e-80	3.41631e-78	173.157
chr3:150324994	4.53268	-0.880732	35.6419	2.05064e-80	3.42053e-78	173.156
chr9:113503267	4.07305	1.01152	35.6419	2.05104e-80	3.42111e-78	173.155
chr5:68220501	5.795	0.814939	35.6418	2.05155e-80	3.42188e-78	173.155
chr3:37961755	-4.32976	0.167195	-35.6417	2.05208e-80	3.42268e-78	173.155
chr20:57392731	-3.85329	-1.56909	-35.6417	2.05242e-80	3.42316e-78	173.155
chr3:150362528	5.48756	-0.0302439	35.6417	2.05269e-80	3.42354e-78	173.155
chr5:3853527	5.77841	-0.216524	35.6416	2.05357e-80	3.42492e-78	173.154
chr7:2757572	5.31463	-0.996098	35.6412	2.05662e-80	3.42993e-78	173.153
chr12:110733307	-3.93634	-1.46341	-35.6412	2.05699e-80	3.43046e-78	173.153
chr15:67104226	-4.78646	0.491524	-35.6409	2.05947e-80	3.43452e-78	173.151
chr1:200779545	5.06659	0.583049	35.6408	2.0601e-80	3.43549e-78	173.151
chr4:138564601	3.70293	1.40756	35.6408	2.06046e-80	3.43601e-78	173.151
chr16:68764890	5.34573	-0.19628	35.6407	2.06127e-80	3.43727e-78	173.15
chr2:11025937	4.43159	0.756768	35.6406	2.06146e-80	3.4375e-78	173.15
chr1:108016443	4.5111	-0.916037	35.6406	2.06152e-80	3.43752e-78	173.15
chr16:70694588	4.22122	0.89561	35.6406	2.06198e-80	3.4382e-78	173.15
chr1:15357061	4.72073	-0.789024	35.6406	2.06223e-80	3.43854e-78	173.15
chr13:44352554	4.47756	0.982195	35.6405	2.06236e-80	3.43868e-78	173.15
chr18:54960387	5.03012	0.269817	35.6405	2.06278e-80	3.43929e-78	173.15
chr2:100977277	6.1439	0.255488	35.6403	2.06469e-80	3.4424e-78	173.149
chr17:13513229	5.02671	-0.528841	35.6403	2.06484e-80	3.44255e-78	173.149
chr8:101181099	5.49073	-0.872561	35.6402	2.06565e-80	3.44383e-78	173.148
chr7:151690861	4.58317	-1.20829	35.6395	2.07169e-80	3.45382e-78	173.145
chr13:20401778	3.8928	1.2175	35.6394	2.07264e-80	3.45531e-78	173.145
chr10:72069090	4.78378	0.307378	35.6392	2.07401e-80	3.45752e-78	173.144
chr3:161101172	5.53415	-0.147805	35.6391	2.07443e-80	3.45813e-78	173.144
chr2:221999843	4.86683	-0.230732	35.639	2.07554e-80	3.45991e-78	173.144
chr5:1108375	-4.35268	-1.34159	-35.6389	2.07646e-80	3.46136e-78	173.143
chr1:21497802	4.69951	0.552439	35.6387	2.07804e-80	3.46391e-78	173.142
chr1:93739549	5.52085	-0.160061	35.6387	2.07855e-80	3.46467e-78	173.142
chr18:48680497	4.96683	0.912439	35.6387	2.07865e-80	3.46476e-78	173.142
chr6:158043820	5.44841	0.347866	35.6383	2.08142e-80	3.46929e-78	173.141
chr17:76543960	4.22244	-1.3311	35.6383	2.08165e-80	3.4696e-78	173.141
chr14:50092192	5.31817	-0.387866	35.6382	2.08286e-80	3.47152e-78	173.14
chr6:53727986	4.545	-1.33799	35.6379	2.08489e-80	3.47483e-78	173.139
chr13:105587964	5.20073	-0.217073	35.6379	2.08568e-80	3.47606e-78	173.139
chr20:1004577	4.31744	0.234695	35.6378	2.08655e-80	3.47742e-78	173.138
chr8:101042360	4.80671	0.380549	35.6377	2.08698e-80	3.47806e-78	173.138
chr22:36819924	4.57598	0.00128049	35.6376	2.08753e-80	3.47889e-78	173.138
chr14:74619773	4.30976	-1.12463	35.637	2.09281e-80	3.48761e-78	173.135
chr2:39584460	5.61049	-0.437927	35.6367	2.09593e-80	3.49272e-78	173.134
chr16:56875067	4.68183	-0.940671	35.6367	2.09609e-80	3.49291e-78	173.134
chr10:3763146	5.1878	0.498293	35.6366	2.09706e-80	3.49444e-78	173.133
chr20:2947654	-4.45927	-0.357927	-35.6362	2.0998e-80	3.49892e-78	173.132
chr20:35305209	5.39683	-0.153659	35.6362	2.09986e-80	3.49894e-78	173.132
chr18:78638096	5.38573	0.303841	35.6361	2.10097e-80	3.50071e-78	173.131
chr20:32285796	4.63476	-0.847866	35.636	2.10201e-80	3.50235e-78	173.131
chr22:27798632	4.68354	0.506037	35.636	2.10232e-80	3.50278e-78	173.131
chr18:74542123	4.89049	-0.121341	35.6359	2.10238e-80	3.50279e-78	173.131
chr21:26404586	4.90256	0.642988	35.6359	2.10284e-80	3.50348e-78	173.131
chr9:132034555	4.86207	-0.16128	35.6359	2.103e-80	3.50366e-78	173.13
chr15:66617535	-4.86756	0.039878	-35.6358	2.10391e-80	3.50509e-78	173.13
chr10:91652499	5.22268	-0.129024	35.6358	2.10403e-80	3.50522e-78	173.13
chr22:18042836	5.17537	-0.343293	35.6355	2.10605e-80	3.50849e-78	173.129
chr11:2194665	6.11976	0.00914634	35.635	2.11061e-80	3.51601e-78	173.127
chr12:23944209	4.34878	0.431463	35.635	2.11097e-80	3.51653e-78	173.127
chr13:112899290	4.13183	0.596037	35.6349	2.11132e-80	3.51703e-78	173.127
chr20:1898251	-5.18683	-0.41939	-35.6349	2.11198e-80	3.51804e-78	173.126
chr16:48318046	-4.84476	0.0581098	-35.6347	2.11326e-80	3.52009e-78	173.126
chr16:87843987	5.80354	-0.378354	35.6347	2.11341e-80	3.52024e-78	173.126
chr6:73567149	4.42415	-1.0778	35.6347	2.11345e-80	3.52024e-78	173.126
chr8:116926648	4.31402	0.0621341	35.6346	2.11397e-80	3.52102e-78	173.125
chr15:58548717	4.60512	0.16	35.6346	2.11408e-80	3.52111e-78	173.125
chr6:34909163	4.27585	0.190854	35.6345	2.1147e-80	3.52207e-78	173.125
chr6:167226320	-3.55232	-1.0375	-35.6345	2.115e-80	3.52247e-78	173.125
chr7:45990651	4.53805	-0.943659	35.6345	2.11524e-80	3.52279e-78	173.125
chr11:295632	4.93915	0.314207	35.6342	2.11749e-80	3.52645e-78	173.124
chr19:7460641	4.98451	0.623354	35.6342	2.11757e-80	3.52651e-78	173.124
chr2:240500786	5.92939	0.499939	35.6341	2.11868e-80	3.52826e-78	173.123
chr18:79443204	4.36268	0.200122	35.6341	2.11901e-80	3.52874e-78	173.123
chr4:159435943	-3.65829	-1.1389	-35.634	2.11964e-80	3.5297e-78	173.123
chr18:51007155	4.36671	0.449085	35.6339	2.12037e-80	3.53083e-78	173.122
chr2:69641284	4.235	-0.235549	35.6334	2.12443e-80	3.53751e-78	173.12
chr10:77292200	4.72256	-1.00421	35.6334	2.12475e-80	3.53796e-78	173.12
chr10:71736194	-3.9522	-1.14171	-35.6332	2.12634e-80	3.54051e-78	173.119
chr8:143950696	5.67061	-0.59311	35.6332	2.12666e-80	3.54096e-78	173.119
chr1:178096369	4.01939	1.14884	35.6331	2.12755e-80	3.54236e-78	173.119
chr5:89303374	-4.02012	-0.0659146	-35.633	2.128e-80	3.54303e-78	173.119
chr14:64501902	4.56366	-0.202927	35.633	2.12854e-80	3.54384e-78	173.118
chr13:41903900	5.08415	-0.749268	35.6329	2.12947e-80	3.54531e-78	173.118
chr22:17063480	-4.31134	-0.28689	-35.6328	2.1299e-80	3.54594e-78	173.118
chr7:149765803	5.9939	-0.0214634	35.6327	2.13085e-80	3.54743e-78	173.117
chr15:55909215	5.66671	0.5025	35.6327	2.13096e-80	3.54753e-78	173.117
chr11:117171695	4.40268	0.632195	35.6326	2.13168e-80	3.54865e-78	173.117
chr9:127527763	5.44244	-0.56622	35.6325	2.13243e-80	3.5498e-78	173.117
chr1:21238653	5.22451	-0.477378	35.6325	2.13279e-80	3.55033e-78	173.116
chr6:75203981	3.89305	-1.63604	35.6323	2.13495e-80	3.55383e-78	173.115
chr1:32770080	5.57439	-0.490488	35.6322	2.13555e-80	3.55474e-78	173.115
chr4:858752	4.89878	0.783415	35.6321	2.13688e-80	3.55688e-78	173.115
chr17:61487274	4.68012	0.240793	35.6318	2.13914e-80	3.56055e-78	173.113
chr20:37729952	4.71951	-0.0907317	35.6317	2.13959e-80	3.56122e-78	173.113
chr11:12120404	4.36524	0.909085	35.6314	2.14277e-80	3.56642e-78	173.112
chr18:37435982	4.90378	-0.705671	35.6313	2.14345e-80	3.56748e-78	173.111
chr4:20615628	5.1961	-0.36939	35.6312	2.14411e-80	3.56849e-78	173.111
chr6:30335979	5.2622	0.591585	35.6309	2.14731e-80	3.57372e-78	173.11
chr11:62426706	5.05439	-0.151829	35.6306	2.15014e-80	3.57835e-78	173.108
chr20:62656854	6.19902	0.108659	35.6305	2.15041e-80	3.57869e-78	173.108
chr4:188408823	4.98366	-0.423537	35.6305	2.15045e-80	3.57869e-78	173.108
chr19:14402603	5.22183	-0.838841	35.6304	2.15196e-80	3.58112e-78	173.107
chr6:154520404	4.11829	-0.816341	35.6302	2.15375e-80	3.58402e-78	173.107
chr3:55168128	5.64366	-0.391951	35.6301	2.15439e-80	3.58499e-78	173.106
chr11:1629569	-4.28317	-0.715	-35.63	2.15529e-80	3.58641e-78	173.106
chr14:68669870	5.09805	-0.0097561	35.6298	2.15698e-80	3.58913e-78	173.105
chr22:27799148	5.66366	-1.09256	35.6298	2.15734e-80	3.58965e-78	173.105
chr1:1514714	-3.30122	0.43878	-35.6298	2.15748e-80	3.58979e-78	173.105
chr14:96739725	4.3422	-0.659878	35.6294	2.16055e-80	3.59482e-78	173.104
chr5:77935780	5.23622	-0.0365244	35.6294	2.16077e-80	3.59509e-78	173.103
chr3:34669691	4.53976	-0.0656098	35.6293	2.16126e-80	3.59582e-78	173.103
chr22:47059789	5.19402	-0.254329	35.6289	2.16532e-80	3.60249e-78	173.101
chr13:30018008	5.2622	-0.146098	35.6285	2.1692e-80	3.60886e-78	173.1
chr9:124299196	4.35927	0.299756	35.6281	2.17264e-80	3.6145e-78	173.098
chr6:167349980	5.2311	-0.495305	35.6278	2.1751e-80	3.6185e-78	173.097
chr7:55078832	4.75195	-0.465	35.6275	2.17766e-80	3.62268e-78	173.096
chr8:22179615	5.73585	-0.543659	35.6271	2.1814e-80	3.62882e-78	173.094
chr17:13940761	5.39512	0.458902	35.6268	2.18408e-80	3.63319e-78	173.093
chr1:223741967	5.53402	0.128598	35.6267	2.18508e-80	3.63475e-78	173.092
chr2:215870102	3.94951	1.5772	35.6266	2.18623e-80	3.63659e-78	173.092
chr10:3763221	4.77671	0.0555488	35.6263	2.18887e-80	3.64089e-78	173.091
chr7:83424810	3.53024	0.93939	35.6263	2.18923e-80	3.64141e-78	173.09
chrX:662347	-4.055	-0.352012	-35.6262	2.18954e-80	3.64183e-78	173.09
chr18:31163111	5.02305	-0.716159	35.6262	2.18978e-80	3.64214e-78	173.09
chr12:119177138	4.86646	-0.586768	35.6261	2.19039e-80	3.64307e-78	173.09
chr2:58899836	4.33659	-1.45146	35.6261	2.191e-80	3.644e-78	173.09
chr3:193869413	5.45439	-0.289634	35.626	2.19144e-80	3.64465e-78	173.089
chr11:119424375	3.78476	1.03713	35.626	2.19182e-80	3.64518e-78	173.089
chr8:71841562	4.95171	-0.691463	35.6257	2.19482e-80	3.65009e-78	173.088
chr1:26351604	5.72829	-0.0917073	35.6256	2.19512e-80	3.6505e-78	173.088
chr4:8213521	4.76329	1.16299	35.6256	2.19551e-80	3.65106e-78	173.088
chr2:163733746	5.12122	-0.657317	35.6256	2.1957e-80	3.6513e-78	173.087
chr2:219443568	4.50707	-1.01915	35.6251	2.2003e-80	3.65881e-78	173.085
chr11:66996937	4.23	-0.451951	35.6251	2.20033e-80	3.65881e-78	173.085
chr10:98361413	4.595	-0.157622	35.6249	2.20194e-80	3.66141e-78	173.085
chr17:79949764	5.13963	0.862012	35.6247	2.20365e-80	3.66417e-78	173.084
chr2:8574149	5.345	-0.162012	35.6245	2.20509e-80	3.66647e-78	173.083
chr1:160911747	5.49366	-0.622439	35.6245	2.20584e-80	3.66763e-78	173.083
chr1:209780642	4.4772	1.36152	35.6244	2.20654e-80	3.66871e-78	173.083
chr15:42148819	4.86756	-0.0337805	35.6241	2.20867e-80	3.67217e-78	173.082
chr2:172253795	5.15537	-0.0745122	35.6239	2.21059e-80	3.67526e-78	173.081
chr7:70420233	3.89634	0.643293	35.6237	2.21271e-80	3.67871e-78	173.08
chr4:41539016	4.66805	-0.526341	35.6237	2.21291e-80	3.67894e-78	173.08
chr2:190820284	5.08622	0.293476	35.6234	2.21593e-80	3.68388e-78	173.078
chr8:40413439	5.23793	-0.844573	35.6233	2.21643e-80	3.68461e-78	173.078
chr7:33727587	4.50902	0.146951	35.6233	2.21669e-80	3.68496e-78	173.078
chr1:2132762	4.35439	-1.36268	35.6232	2.21728e-80	3.68584e-78	173.078
chr16:70474932	4.425	0.567134	35.6232	2.21732e-80	3.68584e-78	173.078
chr2:1909758	5.94341	-0.0142683	35.623	2.21926e-80	3.68898e-78	173.077
chr12:19120832	4.86683	0.76561	35.6227	2.22209e-80	3.69359e-78	173.076
chr17:42686039	4.62866	0.602012	35.6226	2.22342e-80	3.69571e-78	173.075
chr20:17568493	4.06049	0.416951	35.6225	2.22419e-80	3.6969e-78	173.075
chr7:149765530	5.16256	0.0315244	35.6224	2.22476e-80	3.69777e-78	173.074
chr9:89433180	5.38927	-0.0542683	35.6223	2.2257e-80	3.69923e-78	173.074
chr22:19722513	5.51183	-1.03909	35.6223	2.22588e-80	3.69945e-78	173.074
chr7:2517812	4.3739	-0.376098	35.6221	2.22729e-80	3.70171e-78	173.073
chr11:132860668	3.87841	0.494695	35.6221	2.22783e-80	3.70252e-78	173.073
chr12:132461908	4.35256	1.03372	35.6218	2.23088e-80	3.70749e-78	173.072
chr7:116228534	5.06134	0.109451	35.6209	2.2384e-80	3.7199e-78	173.068
chr2:105328663	-4.70707	-1.81561	-35.6209	2.23865e-80	3.72022e-78	173.068
chr7:2508570	-4.81537	-1.02561	-35.6207	2.24035e-80	3.72297e-78	173.067
chr8:133495740	5.36049	0.604268	35.6207	2.241e-80	3.72395e-78	173.067
chr2:238421466	4.75317	-0.252805	35.6202	2.24579e-80	3.73182e-78	173.065
chr7:927332	4.56561	-0.567683	35.62	2.24725e-80	3.73416e-78	173.064
chr19:44757208	5.89756	-0.889512	35.6198	2.24926e-80	3.73741e-78	173.063
chr6:161727161	4.31988	-0.649085	35.6196	2.25065e-80	3.73963e-78	173.063
chr20:64055890	5.20061	-0.542378	35.6196	2.25124e-80	3.74052e-78	173.063
chr2:1817960	5.46756	-0.748171	35.6195	2.25244e-80	3.74242e-78	173.062
chr8:22179574	5.53659	-0.525854	35.6192	2.25457e-80	3.74588e-78	173.061
chr8:22051903	4.00585	1.40037	35.619	2.25625e-80	3.74858e-78	173.06
chr8:17341380	-4.93732	0.148415	-35.6184	2.26207e-80	3.75816e-78	173.058
chr11:110130905	5.32098	-0.172439	35.6184	2.26279e-80	3.75926e-78	173.057
chr11:31787375	5.53695	1.07872	35.6179	2.2668e-80	3.76584e-78	173.056
chr5:56085120	3.70037	0.858476	35.6178	2.2681e-80	3.76791e-78	173.055
chr4:16727323	4.8028	-0.780305	35.6177	2.26867e-80	3.76876e-78	173.055
chr14:70724362	5.17927	-0.137927	35.6176	2.27015e-80	3.77113e-78	173.054
chr13:114035281	4.01512	1.19805	35.6176	2.27025e-80	3.77121e-78	173.054
chr12:87271132	5.16183	-0.625671	35.6172	2.27384e-80	3.77709e-78	173.053
chr12:26198907	5.18524	-0.997866	35.6171	2.27472e-80	3.77845e-78	173.052
chr11:44466913	5.90402	-0.649695	35.6171	2.27483e-80	3.77855e-78	173.052
chr6:168200829	3.45817	1.64616	35.6171	2.27515e-80	3.77899e-78	173.052
chr10:87216307	-4.69854	-0.504756	-35.6169	2.27621e-80	3.78066e-78	173.052
chr8:133540364	3.7822	-1.66427	35.6169	2.27667e-80	3.78133e-78	173.051
chr3:125140502	4.70171	-0.386341	35.6168	2.27784e-80	3.78319e-78	173.051
chr11:126917909	5.10963	-0.915427	35.6166	2.27913e-80	3.78523e-78	173.05
chr15:89663028	4.2028	-1.4653	35.6166	2.27923e-80	3.78531e-78	173.05
chr4:122618159	5.13976	-0.341707	35.6165	2.28018e-80	3.7868e-78	173.05
chr6:169163250	4.61927	-0.476463	35.6164	2.2816e-80	3.78906e-78	173.049
chr7:51255842	5.71427	0.136159	35.6161	2.28424e-80	3.79336e-78	173.048
chr5:142719257	3.87366	1.42378	35.6161	2.28453e-80	3.79375e-78	173.048
chr9:127007774	4.68561	1.12841	35.6159	2.28615e-80	3.79635e-78	173.047
chr3:54283700	4.32183	0.315183	35.6159	2.28638e-80	3.79665e-78	173.047
chr15:81282645	4.4872	1.16506	35.6159	2.28658e-80	3.79688e-78	173.047
chr6:157461080	4.58768	-0.591768	35.6158	2.28673e-80	3.79705e-78	173.047
chr14:99478744	4.44646	0.588598	35.6157	2.28838e-80	3.79969e-78	173.046
chr4:140260367	4.78415	-0.801829	35.6156	2.2891e-80	3.80079e-78	173.046
chr7:132117297	4.31756	-1.02134	35.6156	2.28924e-80	3.80094e-78	173.046
chr11:94602863	-3.98085	-0.75311	-35.6155	2.28994e-80	3.80201e-78	173.046
chr2:239225457	-4.56768	-0.112378	-35.6154	2.29133e-80	3.80423e-78	173.045
chr1:43523327	5.25988	-0.614329	35.6153	2.29152e-80	3.80445e-78	173.045
chr1:237031791	4.72415	-0.571829	35.6149	2.29607e-80	3.81191e-78	173.043
chr1:234886843	-4.74561	0.95622	-35.6149	2.29613e-80	3.81193e-78	173.043
chr2:134143143	5.20866	-0.630305	35.6147	2.29769e-80	3.81442e-78	173.042
chr7:128454655	4.53683	-0.642683	35.6144	2.30067e-80	3.81919e-78	173.041
chr6:40779469	4.47561	-0.690366	35.6144	2.30067e-80	3.81919e-78	173.041
chr22:20373729	4.09207	0.988354	35.6144	2.30102e-80	3.81968e-78	173.041
chr3:22262965	4.17793	-0.345793	35.6142	2.3023e-80	3.82172e-78	173.04
chr18:3966815	4.87024	-1.21622	35.6141	2.30298e-80	3.82276e-78	173.04
chr1:24143868	5.64951	0.711341	35.6138	2.3067e-80	3.82883e-78	173.038
chr1:2126966	-5.25963	0.631524	-35.6135	2.3088e-80	3.83223e-78	173.037
chr12:104695831	-4.75695	0.41872	-35.6132	2.31186e-80	3.83721e-78	173.036
chr22:47102208	5.22927	-0.0507317	35.6132	2.31261e-80	3.83837e-78	173.036
chr21:43304734	3.71451	0.465671	35.6129	2.31551e-80	3.84307e-78	173.034
chr15:66459917	5.16073	-0.0659756	35.6128	2.31555e-80	3.84307e-78	173.034
chr18:77086932	5.03646	-0.484817	35.6127	2.31698e-80	3.84534e-78	173.034
chr6:161234010	4.86707	0.649268	35.6126	2.3183e-80	3.84745e-78	173.033
chr7:137151540	5.19378	-0.667988	35.6125	2.31878e-80	3.84816e-78	173.033
chr5:157390529	4.81524	-0.421646	35.6123	2.32116e-80	3.85195e-78	173.032
chr8:18972476	5.01683	0.541829	35.6123	2.32118e-80	3.85195e-78	173.032
chr8:71841446	5.07195	0.923659	35.6121	2.32272e-80	3.85442e-78	173.031
chr10:3624562	4.78305	-1.0086	35.612	2.3234e-80	3.85545e-78	173.031
chr12:132507014	-4.10805	-1.73915	-35.612	2.32372e-80	3.85588e-78	173.031
chr1:201903939	4.55951	0.203415	35.6119	2.32484e-80	3.85765e-78	173.03
chr10:78472422	5.29159	-0.204939	35.6119	2.3249e-80	3.85766e-78	173.03
chr2:219452739	5.30707	-0.420122	35.6116	2.32785e-80	3.86246e-78	173.029
chr7:140035408	6.31634	0.33439	35.6114	2.32963e-80	3.86533e-78	173.028
chr3:37773361	4.15732	0.57878	35.6108	2.33499e-80	3.87413e-78	173.026
chr19:3603501	5.25695	-0.467988	35.6103	2.34046e-80	3.8831e-78	173.024
chr1:219000246	4.51585	0.141951	35.6102	2.34127e-80	3.8843e-78	173.023
chr2:9420661	5.08927	0.788293	35.6102	2.34129e-80	3.8843e-78	173.023
chr20:49323687	-3.53671	-1.28299	-35.6101	2.3419e-80	3.88522e-78	173.023
chr3:38374427	-4.55561	0.823293	-35.61	2.34305e-80	3.88704e-78	173.023
chr16:88265688	4.70329	-0.527622	35.61	2.34339e-80	3.88751e-78	173.022
chr13:95059476	4.50415	0.575854	35.6099	2.34468e-80	3.88955e-78	173.022
chr10:114655861	4.52085	0.757866	35.6096	2.3474e-80	3.89398e-78	173.021
chr15:59208814	4.17134	1.21287	35.6092	2.35141e-80	3.90053e-78	173.019
chr11:59290033	4.00829	-1.18427	35.6091	2.35225e-80	3.90183e-78	173.019
chr12:120235458	5.75695	0.492012	35.6089	2.35366e-80	3.90408e-78	173.018
chr2:7031744	-3.96317	-1.93817	-35.6089	2.35427e-80	3.90501e-78	173.018
chr15:79107643	4.40537	-0.924878	35.6084	2.35869e-80	3.91223e-78	173.016
chr11:10778715	4.93329	-0.517988	35.6082	2.36071e-80	3.91549e-78	173.015
chr11:76700848	4.00524	-0.878963	35.6081	2.36243e-80	3.91826e-78	173.014
chr12:124664328	3.33207	1.81323	35.608	2.36259e-80	3.91842e-78	173.014
chr22:29118084	-5.27085	0.835671	-35.6077	2.36626e-80	3.92443e-78	173.013
chr16:86371771	3.64878	0.19939	35.6076	2.36681e-80	3.92518e-78	173.013
chr3:73622032	5.31073	-0.504756	35.6076	2.36683e-80	3.92518e-78	173.013
chr10:3767722	3.85159	1.34555	35.6075	2.36808e-80	3.92716e-78	173.012
chr19:1633203	5.70183	-0.134207	35.6067	2.3755e-80	3.93938e-78	173.009
chr8:140360170	-4.42976	0.887439	-35.6067	2.37565e-80	3.93952e-78	173.009
chr11:64889228	4.64354	-0.652988	35.6067	2.37593e-80	3.93984e-78	173.009
chr17:57601449	5.90768	0.419451	35.6067	2.37595e-80	3.93984e-78	173.009
chr6:153215062	3.62573	0.727744	35.6063	2.38006e-80	3.94655e-78	173.007
chr22:50146155	3.74829	0.87622	35.6062	2.38039e-80	3.94701e-78	173.007
chr7:93836298	5.06085	-0.202134	35.6062	2.38089e-80	3.94774e-78	173.007
chr2:130390602	-3.8772	-0.501159	-35.6058	2.38501e-80	3.95448e-78	173.005
chr2:221767195	4.88049	-0.419146	35.6058	2.38511e-80	3.95456e-78	173.005
chr3:14884984	4.86024	-0.177439	35.6057	2.38616e-80	3.95619e-78	173.004
chr12:6552005	4.51659	-1.48012	35.6056	2.38672e-80	3.95703e-78	173.004
chr17:77316495	5.33439	-0.0341463	35.6054	2.38869e-80	3.96021e-78	173.003
chr13:23901694	4.02049	1.4811	35.6053	2.38942e-80	3.96133e-78	173.003
chr4:40151072	4.3	0.584024	35.6053	2.38976e-80	3.96179e-78	173.003
chr2:240737883	5.17134	-0.0932317	35.6049	2.3943e-80	3.96922e-78	173.001
chr2:127077220	4.32341	0.919024	35.6048	2.39442e-80	3.96933e-78	173.001
chr18:31103462	5.53305	0.0956707	35.6048	2.39484e-80	3.96992e-78	173.001
chr3:183265487	-3.77049	-1.32866	-35.6046	2.39665e-80	3.97284e-78	173
chr11:61595360	3.8678	0.822683	35.6043	2.39973e-80	3.97785e-78	172.999
chr12:19801160	4.47341	-0.222927	35.6042	2.40099e-80	3.97984e-78	172.998
chr9:128177671	5.9461	-0.26878	35.6041	2.40135e-80	3.98034e-78	172.998
chr19:939903	4.72	0.694512	35.604	2.40236e-80	3.98193e-78	172.998
chr12:113529616	4.35341	-0.954268	35.604	2.4027e-80	3.98239e-78	172.998
chr1:224212886	5.27646	-0.790671	35.604	2.40277e-80	3.98242e-78	172.998
chr3:34864065	4.85195	0.642195	35.6038	2.40522e-80	3.98638e-78	172.997
chr6:14311267	4.20963	0.995305	35.6036	2.4065e-80	3.9884e-78	172.996
chr1:27605299	4.3128	1.05823	35.6035	2.40766e-80	3.99022e-78	172.996
chr10:13985240	3.74037	0.338354	35.6035	2.40777e-80	3.99031e-78	172.995
chr16:89155536	4.29841	-0.252256	35.6029	2.41357e-80	3.99984e-78	172.993
chr10:79508277	5.13634	0.0684146	35.6029	2.41365e-80	3.99987e-78	172.993
chr12:124815313	-4.89537	0.575854	-35.6028	2.41479e-80	4.00166e-78	172.993
chr1:47190465	-4.40451	-0.324085	-35.6026	2.41708e-80	4.00536e-78	172.992
chr11:64889202	4.46159	-0.965183	35.6025	2.41833e-80	4.00733e-78	172.991
chr22:37512250	4.71122	-0.00585366	35.6022	2.42072e-80	4.0112e-78	172.99
chr6:56841581	4.69195	-0.462073	35.6022	2.42099e-80	4.01155e-78	172.99
chr4:56958261	-5.53671	-0.628354	-35.6021	2.42172e-80	4.01266e-78	172.99
chr4:71266732	5.25317	-0.375976	35.6019	2.42366e-80	4.01578e-78	172.989
chr5:2273202	4.51427	0.0483537	35.6017	2.42598e-80	4.01954e-78	172.988
chr1:207241816	4.80732	-0.250122	35.6009	2.43425e-80	4.03315e-78	172.985
chr8:21909634	5.28512	-0.457683	35.6009	2.43455e-80	4.03355e-78	172.984
chr3:189120084	5.05085	-0.189573	35.6008	2.43479e-80	4.03385e-78	172.984
chr12:69534850	4.005	0.112988	35.6008	2.43572e-80	4.03529e-78	172.984
chr6:3960643	5.73146	0.632805	35.6007	2.43587e-80	4.03545e-78	172.984
chr8:23571214	5.21976	-0.237073	35.6002	2.44098e-80	4.04381e-78	172.982
chr10:71724024	-3.71159	-0.535427	-35.6	2.44321e-80	4.04742e-78	172.981
chr2:73088541	5.87378	0.228963	35.5999	2.44431e-80	4.04915e-78	172.98
chr11:126163045	5.67122	-0.414268	35.5997	2.44622e-80	4.05221e-78	172.98
chr6:144158158	5.4189	-0.300061	35.5996	2.44723e-80	4.05378e-78	172.979
chr17:75645943	5.29829	-0.515	35.5994	2.44918e-80	4.05692e-78	172.978
chr6:159694419	-4.49695	-1.11543	-35.5994	2.44947e-80	4.0573e-78	172.978
chr7:75835843	6.10573	0.150183	35.5994	2.44963e-80	4.05747e-78	172.978
chr11:65916488	3.51451	0.71372	35.5994	2.44977e-80	4.0576e-78	172.978
chr8:140360196	-4.81671	0.436768	-35.5993	2.45042e-80	4.05858e-78	172.978
chr10:72069105	4.63634	0.182683	35.599	2.45392e-80	4.06428e-78	172.977
chr17:17937597	4.725	0.922866	35.5987	2.45719e-80	4.06961e-78	172.975
chr1:5769342	5.12354	0.0983537	35.5985	2.45884e-80	4.07225e-78	172.975
chr20:44116314	-3.61366	-1.18037	-35.5984	2.45987e-80	4.07385e-78	172.974
chr10:625465	4.8689	-0.457134	35.5979	2.4649e-80	4.08208e-78	172.972
chr5:3304960	4.6139	-0.300244	35.5979	2.46517e-80	4.08243e-78	172.972
chr1:1956383	4.52549	0.0172561	35.5978	2.46613e-80	4.08393e-78	172.972
chr19:3964647	4.76317	0.6	35.5975	2.46862e-80	4.08786e-78	172.971
chr6:136035472	-4.61537	-0.354634	-35.5975	2.46862e-80	4.08786e-78	172.971
chr5:174617959	4.50902	-1.2478	35.5974	2.46967e-80	4.0895e-78	172.97
chr17:78854194	-3.65427	-0.769817	-35.5973	2.47147e-80	4.09239e-78	172.969
chr20:4682122	4.85866	-0.344817	35.5972	2.47233e-80	4.09371e-78	172.969
chr4:78772849	5.24659	-0.0896341	35.597	2.47396e-80	4.0963e-78	172.968
chr16:81644967	4.99402	0.781524	35.5969	2.47574e-80	4.09915e-78	172.968
chr12:51822076	-4.53927	-0.00841463	-35.5966	2.47872e-80	4.10399e-78	172.966
chr9:135465342	4.6011	0.555427	35.5964	2.47996e-80	4.10595e-78	172.966
chr10:76035806	4.47646	0.75872	35.5964	2.48074e-80	4.10714e-78	172.966
chr7:2820605	4.48549	0.0496951	35.5961	2.48323e-80	4.11117e-78	172.965
chr14:55077075	5.78488	0.438415	35.5961	2.48403e-80	4.11239e-78	172.964
chr14:90912843	5.53512	-0.321341	35.596	2.48426e-80	4.11268e-78	172.964
chr19:39071022	4.92573	-0.0993293	35.596	2.48451e-80	4.11299e-78	172.964
chr8:127398350	-4.21866	-1.42591	-35.5959	2.48551e-80	4.11455e-78	172.964
chr10:14554647	-4.86524	-1.75274	-35.5958	2.48669e-80	4.11641e-78	172.963
chr13:113178264	5.20232	0.44872	35.5957	2.48761e-80	4.11783e-78	172.963
chr1:173603041	5.55476	-0.207866	35.5955	2.4902e-80	4.12202e-78	172.962
chr9:137078707	5.08573	-0.177134	35.5955	2.49031e-80	4.12211e-78	172.962
chr2:20502291	3.9028	-0.657134	35.5953	2.49191e-80	4.12465e-78	172.961
chr3:193771378	4.67305	0.921159	35.5948	2.49691e-80	4.13283e-78	172.959
chr6:169640125	4.08902	0.077561	35.5947	2.49786e-80	4.13431e-78	172.959
chr19:18526404	5.28195	0.223293	35.5947	2.4986e-80	4.13543e-78	172.959
chr5:1551949	4.13049	0.582195	35.5946	2.49908e-80	4.13612e-78	172.958
chr2:131487027	4.99939	-0.322134	35.5946	2.49966e-80	4.13697e-78	172.958
chr14:75579286	5.03634	-0.620732	35.5946	2.49972e-80	4.13697e-78	172.958
chr22:35784038	5.71805	0.184268	35.5945	2.49977e-80	4.13697e-78	172.958
chr11:1073586	-5.23732	-0.284268	-35.5945	2.5004e-80	4.13792e-78	172.958
chr16:49696798	4.02256	0.532012	35.5945	2.50057e-80	4.13807e-78	172.958
chr17:8398379	5.27695	0.275549	35.5945	2.50061e-80	4.13807e-78	172.958
chr8:48654093	5.31537	0.224878	35.5945	2.5007e-80	4.13811e-78	172.958
chr1:150559351	4.015	0.89811	35.5943	2.50185e-80	4.13992e-78	172.957
chr11:69568062	4.92378	-0.980061	35.5942	2.50378e-80	4.14303e-78	172.956
chr4:108224817	4.51585	-1.24085	35.5941	2.50476e-80	4.14454e-78	172.956
chr13:22165991	4.31305	0.952744	35.5941	2.50483e-80	4.14457e-78	172.956
chr5:146025653	-4.32341	1.06024	-35.5938	2.50759e-80	4.14903e-78	172.955
chr10:28238656	4.76902	0.882073	35.5936	2.50986e-80	4.15269e-78	172.954
chr1:45329826	4.91402	-0.272256	35.5935	2.51126e-80	4.1549e-78	172.953
chr2:25347742	5.24073	-0.391585	35.5933	2.51319e-80	4.158e-78	172.953
chr1:22804153	5.51402	0.365671	35.5932	2.51429e-80	4.15971e-78	172.952
chr17:811546	4.3989	-0.514817	35.5931	2.51519e-80	4.16111e-78	172.952
chr16:17963765	4.26488	-0.370488	35.5929	2.51716e-80	4.16426e-78	172.951
chr11:2747908	4.43317	-0.873293	35.5926	2.5202e-80	4.16919e-78	172.95
chr6:17973430	5.34268	-0.214634	35.5926	2.52025e-80	4.16919e-78	172.95
chr9:136354361	5.74439	-0.0363415	35.5925	2.52086e-80	4.17009e-78	172.95
chr12:117042539	4.8922	-0.773659	35.5925	2.52161e-80	4.17123e-78	172.949
chr4:25085819	-4.92427	-1.06884	-35.5924	2.52196e-80	4.17172e-78	172.949
chr3:193869451	5.61829	-0.32622	35.5922	2.52392e-80	4.17486e-78	172.948
chr9:127527723	6.06707	0.00560976	35.5922	2.52422e-80	4.17526e-78	172.948
chr21:44957242	5.53183	0.354695	35.5922	2.52495e-80	4.17636e-78	172.948
chr17:50173897	4.64244	-0.531829	35.5921	2.5253e-80	4.17684e-78	172.948
chr7:2572345	5.35976	0.342683	35.5921	2.52601e-80	4.17792e-78	172.948
chr15:72170155	5.16037	-0.298476	35.592	2.52609e-80	4.17795e-78	172.948
chr9:136806809	5.74329	0.205915	35.592	2.52679e-80	4.17902e-78	172.947
chr3:23202450	5.05732	-1.14305	35.5918	2.52815e-80	4.18116e-78	172.947
chr10:73931292	5.04049	-0.52878	35.5918	2.52908e-80	4.1826e-78	172.946
chr4:186040057	5.51488	-0.462683	35.5916	2.53038e-80	4.18464e-78	172.946
chr3:170753025	4.72439	-0.0209756	35.5915	2.53191e-80	4.18709e-78	172.945
chr21:27449023	-4.27866	0.527744	-35.5914	2.53284e-80	4.18846e-78	172.945
chr1:94121898	5.53049	0.323171	35.5914	2.53287e-80	4.18846e-78	172.945
chr16:1461123	6.52268	0.0256098	35.5913	2.53392e-80	4.1901e-78	172.945
chr7:83690038	4.12488	-1.26951	35.5913	2.53398e-80	4.1901e-78	172.945
chr5:10702269	5.22232	-1.08677	35.5912	2.53473e-80	4.19125e-78	172.944
chr19:5313432	-4.29317	-1.13244	-35.5909	2.53837e-80	4.19716e-78	172.943
chr7:92438113	3.76963	1.55896	35.5907	2.54075e-80	4.20099e-78	172.942
chr8:105092491	3.8389	-1.14872	35.5904	2.54387e-80	4.20606e-78	172.941
chr10:101282915	3.81854	-0.182195	35.5903	2.54435e-80	4.20676e-78	172.94
chr1:23470697	4.47451	-0.725549	35.5902	2.54545e-80	4.20848e-78	172.94
chr17:19745845	-4.6989	0.361402	-35.5902	2.54613e-80	4.2095e-78	172.94
chr4:7635793	-4.3139	-0.890366	-35.5901	2.54719e-80	4.21115e-78	172.939
chr12:7995192	5.78134	-0.359207	35.5897	2.55051e-80	4.21654e-78	172.938
chr11:15989125	4.56707	-0.0634146	35.5897	2.5514e-80	4.21792e-78	172.938
chr2:128308486	-4.60659	0.079878	-35.5895	2.55316e-80	4.22072e-78	172.937
chr22:46462896	5.25268	-0.503415	35.5893	2.55545e-80	4.2244e-78	172.936
chr17:78899147	5.3622	0.491585	35.589	2.55854e-80	4.22941e-78	172.935
chr2:224102569	4.4022	-0.650122	35.5889	2.55909e-80	4.23021e-78	172.935
chr7:139044326	-5.20098	-0.414146	-35.5889	2.55925e-80	4.23039e-78	172.935
chr15:58441534	4.42951	0.354024	35.5889	2.55953e-80	4.23074e-78	172.934
chr17:83084603	5.70841	-0.372378	35.5888	2.56064e-80	4.23248e-78	172.934
chr15:36612125	5.16671	0.422866	35.5887	2.5619e-80	4.23446e-78	172.934
chr17:17021248	5.365	-0.509695	35.5886	2.56232e-80	4.23506e-78	172.933
chr9:92762810	-3.76378	-0.742378	-35.5884	2.56516e-80	4.23965e-78	172.932
chr1:15383222	3.48963	1.43299	35.5884	2.56528e-80	4.23975e-78	172.932
chr18:48680541	5.16829	0.69939	35.588	2.5697e-80	4.24696e-78	172.931
chr15:37004605	4.4411	-1.02055	35.5874	2.5758e-80	4.25693e-78	172.928
chr1:59151365	5.11671	-0.845793	35.5873	2.57638e-80	4.25779e-78	172.928
chr22:23781678	5.77695	-0.882256	35.5872	2.57809e-80	4.26051e-78	172.927
chr1:198387907	5.18598	-0.480793	35.5871	2.57848e-80	4.26105e-78	172.927
chr3:71537286	5.54988	-0.57189	35.5869	2.58095e-80	4.26503e-78	172.926
chr4:90122520	5.28707	0.0417073	35.5869	2.5811e-80	4.26519e-78	172.926
chr1:226147747	4.63049	0.872805	35.5868	2.58187e-80	4.26636e-78	172.926
chr5:147967069	4.2072	1.08701	35.5866	2.58471e-80	4.27094e-78	172.925
chr11:114076294	5.0839	-0.391585	35.5864	2.58598e-80	4.27294e-78	172.924
chr4:188143545	4.93317	-0.668902	35.5864	2.58624e-80	4.27328e-78	172.924
chr10:8056634	4.9061	-0.514756	35.5864	2.58644e-80	4.2735e-78	172.924
chr22:46548977	4.8111	0.311646	35.5861	2.58975e-80	4.27887e-78	172.923
chr15:67101375	-4.94463	0.223415	-35.5859	2.59147e-80	4.28161e-78	172.922
chr17:10118373	4.59183	-1.25518	35.5859	2.59178e-80	4.28201e-78	172.922
chr11:64357237	4.2989	1.72396	35.5856	2.59533e-80	4.28779e-78	172.921
chr1:53390467	-4.07732	-0.809512	-35.5856	2.59553e-80	4.28802e-78	172.921
chr13:66666320	4.33976	0.167195	35.585	2.60188e-80	4.29832e-78	172.918
chr8:127908245	4.63524	0.402988	35.585	2.6019e-80	4.29832e-78	172.918
chr5:135888526	5.00756	-0.159268	35.5849	2.60277e-80	4.29967e-78	172.918
chr4:164622374	4.36927	-0.382805	35.5848	2.60416e-80	4.30185e-78	172.917
chr1:203554547	4.85171	-0.111951	35.5846	2.60638e-80	4.30542e-78	172.916
chr1:156161588	4.62707	-1.28573	35.5844	2.60791e-80	4.30786e-78	172.916
chr15:39584162	6.4361	0.620976	35.5843	2.60919e-80	4.30987e-78	172.915
chr2:172554539	6.02	0.370854	35.5843	2.6097e-80	4.31061e-78	172.915
chr17:44101522	4.07902	0.891707	35.5842	2.61087e-80	4.31241e-78	172.915
chr5:158234655	-5.05366	-0.715122	-35.5842	2.61092e-80	4.31241e-78	172.915
chr7:40922448	5.05366	-0.590732	35.5838	2.6152e-80	4.31938e-78	172.913
chr22:42903012	5.60622	-0.75689	35.5837	2.61614e-80	4.32082e-78	172.913
chr21:21102197	4.1928	-0.475427	35.5836	2.61728e-80	4.32262e-78	172.912
chr3:45218782	4.52976	-1.04	35.5834	2.61917e-80	4.32564e-78	172.912
chr10:819617	5.23085	-0.269451	35.5834	2.61948e-80	4.32604e-78	172.911
chr5:6793187	-4.83451	-0.583841	-35.5833	2.62045e-80	4.32755e-78	172.911
chr8:81301894	5.04744	0.451159	35.5832	2.62107e-80	4.32845e-78	172.911
chr2:217574081	3.82817	1.65067	35.5829	2.6251e-80	4.33501e-78	172.909
chr4:39771094	5.01634	0.694512	35.5828	2.62548e-80	4.33553e-78	172.909
chr22:43386980	4.48159	-0.434573	35.5828	2.62562e-80	4.33567e-78	172.909
chr5:3854589	5.91902	0.163537	35.5827	2.62708e-80	4.33797e-78	172.909
chr15:48395558	5.70744	-0.214695	35.5826	2.6276e-80	4.33873e-78	172.908
chr22:17785288	4.03524	-0.661037	35.5824	2.62965e-80	4.34201e-78	172.908
chr1:180927428	5.72622	0.059939	35.582	2.63471e-80	4.35026e-78	172.906
chr13:20431233	-4.74171	0.106341	-35.5814	2.64107e-80	4.36066e-78	172.903
chr10:79137990	-4.33122	-0.63439	-35.5812	2.6432e-80	4.36407e-78	172.902
chr11:131888372	5.62329	0.485549	35.5811	2.64445e-80	4.36604e-78	172.902
chr1:151537273	4.63671	-1.08591	35.5806	2.64945e-80	4.37418e-78	172.9
chr6:53922836	5.12878	-0.584878	35.5806	2.64997e-80	4.37493e-78	172.9
chr19:5667591	5.16732	0.024878	35.5804	2.65171e-80	4.3777e-78	172.899
chr8:118279632	-5.1578	-1.19622	-35.5804	2.6525e-80	4.37891e-78	172.899
chr12:114686167	-3.62817	-0.502256	-35.5803	2.65323e-80	4.38001e-78	172.899
chr4:188143546	5.0372	-0.858841	35.5803	2.65371e-80	4.38069e-78	172.898
chr6:41284870	4.75195	-0.332805	35.5801	2.65556e-80	4.38366e-78	172.898
chr4:107211049	3.53598	0.588476	35.5794	2.66301e-80	4.39584e-78	172.895
chr16:87056783	3.94354	-0.809817	35.5791	2.66629e-80	4.40116e-78	172.894
chr6:105360114	5.66878	0.662561	35.5791	2.66695e-80	4.40214e-78	172.893
chr13:100517980	-3.8461	-1.34256	-35.5788	2.66968e-80	4.40655e-78	172.892
chr8:130442441	5.26073	-0.581707	35.5788	2.6702e-80	4.4073e-78	172.892
chr18:23779991	4.73402	-1.08311	35.5785	2.67303e-80	4.41185e-78	172.891
chr7:112995725	5.34537	-0.174024	35.5783	2.67542e-80	4.4157e-78	172.89
chr16:88135153	5.42171	-0.51439	35.5782	2.67654e-80	4.41744e-78	172.89
chr17:77891881	4.42268	-0.84939	35.578	2.67918e-80	4.4217e-78	172.889
chr7:137120900	5.19817	-0.436768	35.5779	2.68065e-80	4.42401e-78	172.888
chr6:167957405	4.1139	1.14756	35.5778	2.68088e-80	4.42429e-78	172.888
chr4:184750805	3.56951	1.78451	35.5777	2.68268e-80	4.42715e-78	172.888
chr16:596174	-5.1328	-0.427012	-35.5777	2.68284e-80	4.42732e-78	172.888
chr1:28601732	5.56939	-0.368598	35.5771	2.68895e-80	4.4373e-78	172.885
chr22:44172862	-5.54037	-0.218476	-35.5771	2.68918e-80	4.43756e-78	172.885
chr19:46350833	-3.08329	-2.27762	-35.577	2.69072e-80	4.44001e-78	172.885
chr10:70552029	4.81585	0.760854	35.5769	2.69121e-80	4.44071e-78	172.884
chr18:46040141	4.46037	0.880915	35.5768	2.69247e-80	4.44269e-78	172.884
chr4:81458595	4.16341	0.792805	35.5767	2.69387e-80	4.44489e-78	172.883
chr16:65773722	4.75317	-0.541098	35.5767	2.69396e-80	4.44494e-78	172.883
chr9:110047609	4.29085	0.725549	35.5766	2.69469e-80	4.44603e-78	172.883
chr3:141082905	3.73427	1.22677	35.5765	2.69554e-80	4.44732e-78	172.883
chr13:89267844	4.42	-0.844268	35.5762	2.69912e-80	4.45312e-78	172.882
chr1:59755442	5.79256	0.271402	35.5759	2.70302e-80	4.45945e-78	172.88
chr13:29465743	4.95317	0.587439	35.5758	2.70398e-80	4.46093e-78	172.88
chr4:8261280	5.05866	0.245549	35.5757	2.70508e-80	4.46265e-78	172.879
chr1:55235930	3.83671	0.980061	35.5756	2.70589e-80	4.46387e-78	172.879
chr13:85800208	4.68537	0.378537	35.5755	2.70717e-80	4.46587e-78	172.879
chr7:139956618	5.17415	-0.25878	35.5754	2.70784e-80	4.46688e-78	172.878
chr12:51662794	3.465	1.78372	35.5747	2.71586e-80	4.48e-78	172.875
chr10:35300318	5.3589	-1.06982	35.5747	2.7163e-80	4.48062e-78	172.875
chr16:89320755	4.20341	-0.106951	35.5743	2.72066e-80	4.4877e-78	172.874
chr9:96859643	4.82329	-0.397744	35.5743	2.72104e-80	4.48824e-78	172.873
chr4:78162390	4.84305	-0.438476	35.5742	2.72226e-80	4.49009e-78	172.873
chr14:69566647	4.20963	0.402012	35.5742	2.7223e-80	4.49009e-78	172.873
chr4:139989383	5.65	-0.411951	35.5741	2.72316e-80	4.4914e-78	172.873
chr2:237708598	4.39293	0.91	35.574	2.72472e-80	4.49388e-78	172.872
chr19:2016533	5.37305	-0.403598	35.5739	2.72522e-80	4.49458e-78	172.872
chr7:47534965	4.79415	0.384756	35.5739	2.72558e-80	4.49508e-78	172.872
chr18:77010177	3.96744	0.19311	35.5738	2.72648e-80	4.49645e-78	172.871
chr13:30372542	-4.32671	-0.392988	-35.5738	2.72704e-80	4.49728e-78	172.871
chr1:36322268	5.92098	-0.0168293	35.5737	2.72762e-80	4.49812e-78	172.871
chr3:111542046	-3.89561	-1.41805	-35.5734	2.73079e-80	4.50319e-78	172.87
chr11:132024669	5.595	0.00262195	35.5734	2.73082e-80	4.50319e-78	172.87
chr2:44136394	5.205	-0.614817	35.5733	2.73173e-80	4.50457e-78	172.87
chr2:19177050	5.47354	-0.194329	35.5733	2.73185e-80	4.50466e-78	172.87
chr7:151039060	5.9739	-0.196707	35.5733	2.73262e-80	4.50583e-78	172.869
chr6:45647588	4.22524	0.137744	35.5732	2.73304e-80	4.50641e-78	172.869
chr6:169167824	4.95207	0.545915	35.5731	2.73401e-80	4.50791e-78	172.869
chr17:81126929	4.14561	0.534756	35.5731	2.73452e-80	4.50864e-78	172.869
chr5:59092865	4.81146	0.371341	35.573	2.73556e-80	4.51025e-78	172.868
chr2:1909713	4.83817	-0.733963	35.573	2.73566e-80	4.51031e-78	172.868
chr4:173531810	-3.67171	-2.15756	-35.5728	2.73799e-80	4.51405e-78	172.867
chr16:70646388	3.84463	0.161463	35.5727	2.73897e-80	4.51555e-78	172.867
chr10:49568449	4.95061	-0.942378	35.5725	2.74161e-80	4.51981e-78	172.866
chr2:36514695	4.3789	1.47811	35.5723	2.74424e-80	4.52402e-78	172.865
chr13:20431248	-5.10915	0.359817	-35.572	2.74683e-80	4.52819e-78	172.864
chr5:180213082	-3.91085	-1.54567	-35.572	2.74725e-80	4.52878e-78	172.864
chr7:137986420	5.9872	-0.497988	35.5718	2.74894e-80	4.53146e-78	172.863
chr10:11335079	4.70049	-0.909024	35.5717	2.75025e-80	4.53343e-78	172.863
chr3:138775384	-4.56927	-0.366707	-35.5717	2.75027e-80	4.53343e-78	172.863
chr17:40719747	5.3511	-0.823841	35.5717	2.75083e-80	4.53425e-78	172.863
chr6:159953289	-4.88207	-0.985671	-35.5716	2.75116e-80	4.53469e-78	172.862
chr2:317564	5.58329	-0.24628	35.5716	2.75155e-80	4.53522e-78	172.862
chr17:68599363	4.43512	-1.07768	35.5716	2.75202e-80	4.53589e-78	172.862
chr22:24408790	4.86585	-0.0147561	35.5712	2.75582e-80	4.54204e-78	172.861
chr4:173531752	-3.95451	-1.5425	-35.5709	2.75925e-80	4.54759e-78	172.86
chr10:28238730	4.79927	-0.0576829	35.5706	2.7631e-80	4.55383e-78	172.858
chr1:153001230	5.17488	-0.224756	35.5705	2.76465e-80	4.55628e-78	172.858
chr16:25012908	4.84634	-1.24744	35.5703	2.76632e-80	4.55893e-78	172.857
chr8:37962829	5.78049	-0.32622	35.5702	2.76768e-80	4.56106e-78	172.857
chr2:102022328	4.29963	1.4186	35.5701	2.76916e-80	4.56339e-78	172.856
chr14:71754223	4.69	0.513902	35.5694	2.77705e-80	4.57628e-78	172.853
chr7:157392748	-4.55866	0.144329	-35.5692	2.77934e-80	4.57993e-78	172.852
chr2:60384439	4.52159	1.22713	35.5691	2.78122e-80	4.58284e-78	172.852
chr11:27385465	5.11183	-0.476402	35.5691	2.78123e-80	4.58284e-78	172.852
chr2:21652038	4.13427	0.365305	35.569	2.78145e-80	4.58309e-78	172.852
chr5:11851638	5.30707	-0.502927	35.569	2.78161e-80	4.58325e-78	172.852
chr20:36497023	4.66732	-0.112073	35.5688	2.78359e-80	4.58641e-78	172.851
chr12:51820745	-6.51671	-1.0736	-35.5688	2.78374e-80	4.58654e-78	172.851
chr5:170748138	6.05817	-0.205305	35.5686	2.78701e-80	4.59182e-78	172.85
chr1:11667750	4.93976	0.471463	35.5681	2.79259e-80	4.6009e-78	172.848
chr7:986270	4.46463	-1.19585	35.5677	2.79682e-80	4.60777e-78	172.846
chr2:110149836	5.22098	-0.654878	35.5677	2.79722e-80	4.60832e-78	172.846
chr10:30058671	3.06427	-2.23909	35.5676	2.79788e-80	4.60929e-78	172.846
chr1:43069403	5.88463	0.0896341	35.5675	2.7995e-80	4.61186e-78	172.845
chr16:86578587	4.37232	0.530793	35.5672	2.80232e-80	4.61639e-78	172.844
chr3:32885955	5.29085	-0.35628	35.5671	2.80464e-80	4.6201e-78	172.843
chr3:4724580	5.18098	0.669024	35.5668	2.80701e-80	4.6239e-78	172.842
chr2:71798969	4.23293	0.085	35.5667	2.80868e-80	4.62654e-78	172.842
chr5:75091887	4.91988	0.314817	35.5666	2.80982e-80	4.6283e-78	172.841
chr2:218221080	-4.91073	-0.295366	-35.5666	2.81022e-80	4.62886e-78	172.841
chr6:129697073	4.97793	-0.569695	35.5665	2.81099e-80	4.63002e-78	172.841
chr21:39007075	-4.67768	-0.422866	-35.5665	2.81153e-80	4.63079e-78	172.841
chr11:10742948	4.71415	-0.378171	35.5664	2.81251e-80	4.6323e-78	172.84
chr1:145708171	4.31122	-1.14671	35.5663	2.81366e-80	4.63408e-78	172.84
chr3:14434327	-3.98963	-1.71091	-35.5663	2.81384e-80	4.63428e-78	172.84
chr18:46418862	-3.75524	-1.80287	-35.5661	2.81566e-80	4.63715e-78	172.839
chr22:39294621	4.43927	-0.538537	35.5661	2.81624e-80	4.638e-78	172.839
chr22:35299018	4.72988	-0.675427	35.566	2.81693e-80	4.63903e-78	172.839
chr11:78813031	5.5178	-0.266098	35.5658	2.81927e-80	4.64278e-78	172.838
chr19:3603442	5.12098	-0.605122	35.5658	2.81966e-80	4.6433e-78	172.838
chr13:110559924	3.99207	0.54689	35.5657	2.82053e-80	4.64464e-78	172.838
chr11:2135209	3.5922	1.68659	35.5655	2.82272e-80	4.64813e-78	172.837
chr7:117269497	5.74707	-0.447561	35.5655	2.8233e-80	4.64897e-78	172.837
chr11:63609092	4.77854	0.119146	35.5654	2.82393e-80	4.6499e-78	172.836
chr1:116515354	-4.67183	-0.289695	-35.5653	2.82485e-80	4.6513e-78	172.836
chr17:15433571	4.79963	1.14311	35.565	2.82849e-80	4.65711e-78	172.835
chr1:227759509	5.46585	-0.614146	35.565	2.82851e-80	4.65711e-78	172.835
chr7:101244029	4.26695	-1.6353	35.5648	2.83172e-80	4.66228e-78	172.834
chr12:6528683	5.6361	-0.173415	35.5644	2.8357e-80	4.66873e-78	172.832
chr1:94903579	5.22476	-0.387988	35.5644	2.8361e-80	4.66927e-78	172.832
chr16:88118319	4.92598	0.0366463	35.5643	2.83741e-80	4.67131e-78	172.832
chr14:92451950	4.72732	0.982195	35.5643	2.83765e-80	4.67161e-78	172.832
chr20:4761803	4.45268	-1.28012	35.5642	2.83782e-80	4.67177e-78	172.832
chr16:88234750	5.46293	-1.12915	35.5639	2.84187e-80	4.67832e-78	172.83
chr13:34036084	5.14037	-0.251646	35.5639	2.84238e-80	4.67905e-78	172.83
chr16:85295373	5.41939	-0.451037	35.5637	2.8448e-80	4.68293e-78	172.829
chr2:160408765	5.16573	-0.424817	35.5636	2.84543e-80	4.68382e-78	172.829
chr12:132550550	5.18817	-0.691402	35.5636	2.84547e-80	4.68382e-78	172.829
chr10:3069493	4.22049	-1.38415	35.5634	2.84814e-80	4.68811e-78	172.828
chr10:12606481	-3.97939	-1.31006	-35.5633	2.84857e-80	4.68869e-78	172.828
chr8:11593803	4.57305	-1.33238	35.5633	2.8487e-80	4.68879e-78	172.828
chr7:117219539	6.19573	0.0140854	35.5632	2.85044e-80	4.69155e-78	172.827
chr2:235765652	4.7778	-0.417683	35.5629	2.85345e-80	4.6964e-78	172.826
chr18:50987528	3.95622	0.604695	35.5629	2.85372e-80	4.69672e-78	172.826
chr3:190122711	4.68524	-0.387866	35.5629	2.85435e-80	4.69765e-78	172.826
chr17:81868515	4.38524	-1.03567	35.5628	2.85463e-80	4.698e-78	172.826
chr3:124809487	5.19134	0.479207	35.5628	2.85552e-80	4.69936e-78	172.825
chr1:89121073	4.87902	0.964878	35.5627	2.85573e-80	4.6996e-78	172.825
chr13:106423353	3.93634	0.445366	35.5625	2.85804e-80	4.70328e-78	172.824
chr6:167815708	4.72854	-0.18939	35.5625	2.85819e-80	4.70342e-78	172.824
chr1:1354853	-4.34317	-0.962317	-35.5625	2.85894e-80	4.70453e-78	172.824
chr7:102125465	5.23573	-0.803598	35.5624	2.85972e-80	4.70572e-78	172.824
chr16:49812069	3.68939	1.54835	35.562	2.86414e-80	4.71287e-78	172.822
chr14:34013449	-4.37207	-0.881402	-35.5619	2.86634e-80	4.71638e-78	172.822
chr14:51443420	5.31561	0.326829	35.5616	2.86959e-80	4.72162e-78	172.82
chr2:68365262	-4.79744	-0.568963	-35.5616	2.86968e-80	4.72165e-78	172.82
chr15:40339451	5.28171	-0.123902	35.5615	2.87005e-80	4.72215e-78	172.82
chr1:59755335	5.62354	0.341524	35.5615	2.87087e-80	4.72339e-78	172.82
chr12:12979324	5.3428	-0.585427	35.5614	2.87208e-80	4.7252e-78	172.82
chr11:125257880	3.87341	0.0137805	35.5614	2.8721e-80	4.7252e-78	172.82
chr12:1563224	-4.23744	0.0734756	-35.5613	2.87243e-80	4.72563e-78	172.819
chr3:58491331	5.4189	-0.474817	35.561	2.87702e-80	4.73306e-78	172.818
chr11:64855332	5.64293	-0.641098	35.561	2.87715e-80	4.73316e-78	172.818
chr6:82957331	4.12841	0.627866	35.5609	2.87806e-80	4.73455e-78	172.818
chr3:14535890	4.21854	0.63439	35.5608	2.87863e-80	4.73537e-78	172.817
chr20:34583163	5.40756	-0.35439	35.5607	2.88075e-80	4.7387e-78	172.817
chr10:114386763	5.13963	0.127012	35.5607	2.88079e-80	4.7387e-78	172.817
chr3:70531852	3.91768	1.5064	35.5605	2.8824e-80	4.74123e-78	172.816
chr13:113532877	5.94585	-0.487073	35.5605	2.88281e-80	4.74181e-78	172.816
chr17:81076428	5.28427	0.0677439	35.5604	2.8842e-80	4.74397e-78	172.815
chr6:158810909	4.89659	-0.54	35.5603	2.88473e-80	4.74473e-78	172.815
chr5:53116727	3.97476	0.0356707	35.5601	2.88693e-80	4.74824e-78	172.814
chr15:69093604	5.64037	-0.350061	35.5601	2.88795e-80	4.7498e-78	172.814
chr11:2777610	5.25146	-0.160732	35.56	2.8885e-80	4.7506e-78	172.814
chr6:108739097	5.26671	0.231402	35.5599	2.8894e-80	4.75196e-78	172.814
chr13:50801283	3.35683	1.04463	35.5599	2.88993e-80	4.75273e-78	172.813
chr4:173531673	-4.93183	-0.86872	-35.5598	2.89119e-80	4.75469e-78	172.813
chr17:31566951	5.6511	0.298232	35.5596	2.8941e-80	4.75936e-78	172.812
chr6:169168336	4.89244	0.278171	35.5595	2.89431e-80	4.75959e-78	172.812
chr12:116534879	5.36427	-0.607256	35.5593	2.89675e-80	4.7635e-78	172.811
chr10:3781384	4.72366	-1.31195	35.5592	2.89797e-80	4.76538e-78	172.811
chr19:6274141	-4.51988	-1.08543	-35.5592	2.89842e-80	4.76602e-78	172.81
chr8:49741341	5.07463	0.956098	35.5591	2.89945e-80	4.7676e-78	172.81
chr4:2798076	-4.53	0.323537	-35.5589	2.9018e-80	4.77135e-78	172.809
chr14:68724011	-3.98598	1.51287	-35.5589	2.90196e-80	4.7715e-78	172.809
chr3:194779995	4.65427	-0.983354	35.5588	2.90265e-80	4.77252e-78	172.809
chr6:169163498	4.38951	0.00890244	35.5587	2.90396e-80	4.77455e-78	172.809
chr10:89163867	-5.75366	-0.635488	-35.5583	2.90889e-80	4.78252e-78	172.807
chr5:60810888	4.85659	-0.0120732	35.5583	2.90894e-80	4.78252e-78	172.807
chr1:214394898	4.59951	0.310122	35.5581	2.91184e-80	4.78718e-78	172.806
chr6:32220140	3.5528	0.156768	35.558	2.91237e-80	4.78794e-78	172.806
chr4:2812276	-4.3239	-1.33012	-35.5578	2.91503e-80	4.7922e-78	172.805
chr16:57825375	4.74585	0.414268	35.5578	2.91549e-80	4.79284e-78	172.805
chr5:17290469	4.92317	-1.43293	35.5572	2.92324e-80	4.80547e-78	172.802
chr4:74364283	4.60561	-0.646585	35.5571	2.92353e-80	4.80582e-78	172.802
chr17:9701124	6.49524	-0.215427	35.5565	2.93118e-80	4.8183e-78	172.799
chr1:201489399	3.6939	-1.70988	35.5564	2.93258e-80	4.82047e-78	172.799
chr20:62636169	5.91939	-0.54872	35.5562	2.93516e-80	4.82461e-78	172.798
chr2:75493405	4.70622	0.503476	35.5559	2.93822e-80	4.82953e-78	172.797
chr1:55542497	4.22	0.156585	35.5558	2.93958e-80	4.83164e-78	172.796
chr21:37868970	5.01037	-0.122988	35.5558	2.94031e-80	4.83273e-78	172.796
chr7:101818722	4.31183	-0.88189	35.5557	2.94117e-80	4.83402e-78	172.796
chr1:939136	4.4828	0.769939	35.5557	2.94133e-80	4.83417e-78	172.796
chr10:3993472	4.53317	1.235	35.5555	2.94371e-80	4.83798e-78	172.795
chr15:69853749	5.60524	-0.720915	35.5555	2.94404e-80	4.83841e-78	172.795
chr11:35969012	6.485	0.194207	35.5554	2.94473e-80	4.83942e-78	172.795
chr17:4834861	4.575	0.449451	35.5554	2.94505e-80	4.83984e-78	172.795
chr2:60409295	5.36659	-0.498049	35.5551	2.94915e-80	4.84646e-78	172.793
chr12:32006456	4.92524	0.151524	35.5549	2.95055e-80	4.84864e-78	172.793
chr10:14330600	5.175	-0.783476	35.5548	2.95205e-80	4.85099e-78	172.792
chr10:48476528	-4.07366	-1.90146	-35.5548	2.95217e-80	4.85107e-78	172.792
chr2:493514	3.74622	0.516402	35.5547	2.95387e-80	4.85375e-78	172.792
chr6:37667550	4.7461	-0.130366	35.5545	2.95654e-80	4.85802e-78	172.791
chr22:36871239	6.14671	-0.017378	35.5543	2.95875e-80	4.86154e-78	172.79
chr2:142834322	5.05598	-0.0268902	35.5538	2.96467e-80	4.87116e-78	172.788
chr9:136423142	5.98488	0.0362195	35.5537	2.96558e-80	4.87254e-78	172.788
chr9:136531695	-4.32622	0.403354	-35.5535	2.968e-80	4.8764e-78	172.787
chr8:23483871	4.97232	-0.641646	35.5534	2.97006e-80	4.87966e-78	172.786
chr1:193181359	5.97366	0.414146	35.5531	2.97351e-80	4.88522e-78	172.785
chr5:177096420	4.12256	0.918963	35.5529	2.97629e-80	4.88967e-78	172.784
chr3:65689936	4.13329	0.62189	35.5525	2.98142e-80	4.89798e-78	172.782
chr17:50197211	5.07561	-1.18732	35.5524	2.98239e-80	4.89946e-78	172.782
chr7:80723004	5.84207	-0.842378	35.5523	2.98341e-80	4.90101e-78	172.782
chr5:179794028	-4.08695	-1.17348	-35.5522	2.98424e-80	4.90228e-78	172.781
chr17:80649819	4.2828	-1.52567	35.5518	2.98907e-80	4.91009e-78	172.78
chr10:56538499	4.03293	0.0903659	35.5513	2.99545e-80	4.92044e-78	172.778
chr17:83085413	4.63524	-0.881646	35.5513	2.99551e-80	4.92044e-78	172.778
chr8:41290588	3.87293	1.31	35.5513	2.9963e-80	4.92161e-78	172.777
chr11:2168903	5.77	-0.287561	35.5512	2.99679e-80	4.9223e-78	172.777
chr17:1047409	5.5789	0.0285976	35.5509	3.00058e-80	4.92841e-78	172.776
chr5:78544618	5.17768	0.239085	35.5508	3.0016e-80	4.92997e-78	172.776
chr11:73325093	4.61061	-0.467012	35.5501	3.01039e-80	4.94429e-78	172.773
chr2:166306627	4.77671	-0.337256	35.5498	3.01518e-80	4.95204e-78	172.771
chr14:89922396	5.37732	0.291098	35.5497	3.01575e-80	4.95287e-78	172.771
chr11:78715555	5.16415	-0.459756	35.5496	3.01699e-80	4.95478e-78	172.77
chr4:52589375	4.0811	1.03616	35.5496	3.01751e-80	4.95552e-78	172.77
chr13:112983559	4.82415	0.0443902	35.5494	3.01994e-80	4.95939e-78	172.77
chr1:85578772	4.85768	-0.777622	35.5493	3.02093e-80	4.96091e-78	172.769
chr12:6549829	6.53902	0.23622	35.5492	3.0219e-80	4.96238e-78	172.769
chr16:69396806	-5.44024	-0.116585	-35.5489	3.02582e-80	4.9687e-78	172.768
chr1:161551239	5.22573	-0.372866	35.5489	3.02621e-80	4.96921e-78	172.767
chr15:78899876	4.55232	0.643598	35.5488	3.02722e-80	4.97077e-78	172.767
chr16:57803470	4.64	-0.986951	35.5486	3.02952e-80	4.97442e-78	172.766
chr1:6622762	5.36012	-0.172744	35.5484	3.03205e-80	4.97846e-78	172.766
chr21:44505960	3.39695	1.64238	35.5483	3.03344e-80	4.98063e-78	172.765
chr7:986601	4.79366	0.344146	35.5483	3.03379e-80	4.98107e-78	172.765
chr17:2089374	4.57134	-1.10226	35.5482	3.03521e-80	4.98329e-78	172.764
chr22:27170630	4.73841	-0.587378	35.5482	3.03545e-80	4.98358e-78	172.764
chr17:78903296	5.25439	-0.532317	35.5481	3.03565e-80	4.98379e-78	172.764
chr11:76609987	-4.16207	-0.0171341	-35.5481	3.03582e-80	4.98395e-78	172.764
chr18:48563076	5.1928	0.501402	35.548	3.03757e-80	4.98669e-78	172.764
chr6:7062519	-4.0161	-0.102683	-35.548	3.03771e-80	4.98681e-78	172.764
chr6:104595569	4.89134	-0.205915	35.5479	3.03858e-80	4.98812e-78	172.763
chr12:123268240	-5.205	0.227256	-35.5474	3.04485e-80	4.99829e-78	172.761
chr16:3949018	6.08622	-0.117134	35.5472	3.04719e-80	5.00202e-78	172.761
chr20:59021067	4.51207	-1.21628	35.5472	3.04757e-80	5.00253e-78	172.76
chr17:82900976	5.71793	0.728841	35.5472	3.04768e-80	5.00259e-78	172.76
chr11:34558897	5.23659	0.0979268	35.547	3.05032e-80	5.00681e-78	172.76
chr2:54483423	5.93598	0.56811	35.5469	3.05131e-80	5.00819e-78	172.759
chr9:126373381	4.66073	-0.34378	35.5469	3.05131e-80	5.00819e-78	172.759
chr3:54864662	5.37354	0.273841	35.5468	3.05263e-80	5.01024e-78	172.759
chr8:102782740	5.44146	-0.394512	35.5468	3.05296e-80	5.01066e-78	172.759
chr4:158159913	5.21098	-0.59061	35.5468	3.05312e-80	5.01081e-78	172.759
chr11:68038309	4.0878	-0.415244	35.5467	3.05384e-80	5.01187e-78	172.758
chr1:94333575	5.21768	-0.309207	35.5466	3.056e-80	5.01529e-78	172.758
chr2:160405503	4.1339	0.686341	35.5464	3.05846e-80	5.01921e-78	172.757
chr8:141155042	5.92512	-0.112683	35.5464	3.05856e-80	5.01926e-78	172.757
chr11:12076564	4.92317	-0.144146	35.5463	3.0591e-80	5.02003e-78	172.757
chr11:32388570	5.4422	-0.206829	35.5463	3.05958e-80	5.02069e-78	172.757
chr2:15177250	5.54305	-0.387256	35.5462	3.06054e-80	5.02216e-78	172.756
chr19:55446258	-4.88549	-1.06079	-35.546	3.06301e-80	5.0261e-78	172.755
chr12:124506281	-4.51549	-0.975549	-35.5459	3.06471e-80	5.02877e-78	172.755
chr5:150245585	4.99488	-1.09317	35.5456	3.06823e-80	5.03442e-78	172.754
chr8:107132410	4.23732	1.07793	35.5456	3.06875e-80	5.03516e-78	172.754
chr11:61773982	5.39366	0.221098	35.5455	3.06942e-80	5.03613e-78	172.753
chr17:83082786	4.58817	1.28921	35.5453	3.07174e-80	5.03983e-78	172.753
chr2:16665067	4.45317	-1.11854	35.5449	3.07726e-80	5.04877e-78	172.751
chr8:49741374	4.72707	0.823902	35.5445	3.0821e-80	5.05659e-78	172.749
chr2:42100925	4.2628	-0.495915	35.5445	3.08303e-80	5.05798e-78	172.749
chr9:115207300	4.30293	-0.511951	35.5444	3.08411e-80	5.05965e-78	172.749
chr5:68434669	4.41537	-1.52476	35.5443	3.08452e-80	5.06019e-78	172.748
chr12:109814937	-3.55037	-1.67006	-35.5441	3.08691e-80	5.06399e-78	172.748
chr2:9144585	5.62146	0.00719512	35.5438	3.09136e-80	5.07118e-78	172.746
chr14:93706750	4.25085	-0.46872	35.5436	3.09378e-80	5.07503e-78	172.745
chr18:77133392	5.27415	-0.706829	35.5434	3.09707e-80	5.0803e-78	172.744
chr1:47934400	4.07817	0.675671	35.5431	3.10055e-80	5.0859e-78	172.743
chr2:215335815	5.44646	0.0478659	35.5431	3.10065e-80	5.08594e-78	172.743
chr12:51995428	4.62061	0.487012	35.5431	3.10107e-80	5.08651e-78	172.743
chr11:96123493	-3.84451	-0.692378	-35.5429	3.10292e-80	5.08942e-78	172.742
chr1:62230997	5.29146	-0.653902	35.5429	3.10335e-80	5.09e-78	172.742
chr16:29615072	5.48439	-0.402805	35.5429	3.10343e-80	5.09001e-78	172.742
chr6:168497278	3.9161	0.713049	35.5427	3.10531e-80	5.09298e-78	172.742
chr5:132774795	4.52427	-1.04701	35.5427	3.10584e-80	5.09374e-78	172.742
chr17:18951204	4.03976	-1.95744	35.5425	3.1079e-80	5.09698e-78	172.741
chr8:42554947	3.75659	-1.72012	35.5424	3.10947e-80	5.09944e-78	172.74
chr17:79952698	5.02793	0.229329	35.542	3.1148e-80	5.10806e-78	172.739
chr5:159052816	4.22268	-1.22805	35.5417	3.11926e-80	5.11526e-78	172.737
chr4:167232923	3.19451	1.39555	35.5416	3.1205e-80	5.11717e-78	172.737
chr17:47192849	-4.00293	-0.528171	-35.5415	3.12185e-80	5.11927e-78	172.736
chr6:167824720	4.18073	-1.28939	35.5414	3.12266e-80	5.12046e-78	172.736
chr6:82014140	4.54817	-0.688963	35.5413	3.12333e-80	5.12145e-78	172.736
chr3:100397177	-4.17939	-0.829207	-35.5413	3.12396e-80	5.12237e-78	172.736
chr17:67194522	4.64878	0.590976	35.5413	3.12442e-80	5.12299e-78	172.736
chr3:182384457	-4.81488	-0.670488	-35.5412	3.12531e-80	5.12433e-78	172.735
chr17:17349804	4.30512	-0.636829	35.5412	3.12538e-80	5.12433e-78	172.735
chr21:45376987	4.77122	0.463293	35.5412	3.12588e-80	5.12502e-78	172.735
chr18:78638083	5.39817	0.370427	35.5409	3.1287e-80	5.12952e-78	172.734
chr7:5440083	3.95171	1.3728	35.5409	3.12924e-80	5.1303e-78	172.734
chr12:96579784	4.67427	0.267866	35.5405	3.13508e-80	5.13974e-78	172.732
chr2:96195529	3.86378	1.54909	35.5403	3.13765e-80	5.14384e-78	172.731
chr4:56958262	-5.22512	-0.678537	-35.5402	3.13906e-80	5.14602e-78	172.731
chr17:37672130	5.49537	-0.497073	35.5398	3.1441e-80	5.15416e-78	172.729
chr1:202230697	5.23195	-0.281951	35.5397	3.14471e-80	5.15504e-78	172.729
chr11:28636554	3.95707	1.29902	35.5397	3.14497e-80	5.15536e-78	172.729
chr6:161917876	-4.70854	0.172439	-35.5397	3.14551e-80	5.15612e-78	172.729
chr21:44958420	5.67	-0.387927	35.5396	3.14668e-80	5.15792e-78	172.729
chr1:186153206	4.92207	-0.045061	35.5395	3.14732e-80	5.15885e-78	172.728
chr22:20303744	6.19207	0.202622	35.5395	3.14766e-80	5.15927e-78	172.728
chr2:220228868	5.55085	-0.744573	35.5395	3.14784e-80	5.15945e-78	172.728
chr12:6552578	6.10354	0.13311	35.5395	3.14795e-80	5.1595e-78	172.728
chr2:594591	3.67354	0.785061	35.5395	3.14825e-80	5.15987e-78	172.728
chr15:85771912	-4.31671	0.90189	-35.5394	3.14934e-80	5.16147e-78	172.728
chr11:73271190	5.23159	-0.26689	35.5394	3.14937e-80	5.16147e-78	172.728
chr1:221865876	4.61829	1.2289	35.5392	3.15144e-80	5.16475e-78	172.727
chr4:41538245	4.24317	-1.58793	35.5392	3.15166e-80	5.16499e-78	172.727
chr7:151755176	4.49268	-1.13305	35.5391	3.15352e-80	5.16787e-78	172.726
chr12:51821577	-5.77866	-0.761524	-35.539	3.15357e-80	5.16787e-78	172.726
chr12:27549306	4.36585	-0.579268	35.5389	3.15543e-80	5.1708e-78	172.726
chr11:72569365	5.75146	0.153171	35.5387	3.15813e-80	5.1751e-78	172.725
chr9:134661935	4.86732	-0.613415	35.5383	3.16407e-80	5.18471e-78	172.723
chr17:81234409	5.25134	-0.215915	35.5382	3.16501e-80	5.18613e-78	172.723
chr1:39080497	4.51024	0.881585	35.5381	3.16556e-80	5.18691e-78	172.723
chr11:123586524	4.39073	0.99	35.5381	3.16636e-80	5.1881e-78	172.722
chr1:59308578	5.83573	0.149939	35.538	3.16768e-80	5.19014e-78	172.722
chr5:1100093	4.81671	0.339451	35.5378	3.16981e-80	5.19351e-78	172.721
chr5:1552066	4.30683	1.03524	35.5377	3.17178e-80	5.19662e-78	172.721
chr1:59147217	3.86366	-2.43073	35.5374	3.17534e-80	5.20232e-78	172.719
chr18:63090706	5.46732	0.271585	35.5373	3.17694e-80	5.20482e-78	172.719
chr6:105797783	-4.26732	-0.89122	-35.5372	3.17824e-80	5.20683e-78	172.719
chr11:44466833	5.26024	-0.165488	35.5371	3.17977e-80	5.20921e-78	172.718
chr8:27948518	4.52768	-0.89372	35.537	3.18099e-80	5.21109e-78	172.718
chr10:89634028	5.27671	0.397866	35.5369	3.18146e-80	5.21173e-78	172.718
chr13:113051364	4.29695	0.754451	35.5368	3.18363e-80	5.21517e-78	172.717
chr16:81174866	4.77707	-0.34378	35.5366	3.18654e-80	5.21981e-78	172.716
chr20:37315177	5.05171	-0.80622	35.5365	3.18687e-80	5.22023e-78	172.716
chr17:50469320	-4.79341	-1.89915	-35.5365	3.18725e-80	5.22072e-78	172.716
chr5:156797535	4.99646	-0.692256	35.5365	3.18774e-80	5.22141e-78	172.716
chr12:111181294	-4.26915	-1.62348	-35.5361	3.19223e-80	5.22863e-78	172.714
chr14:64719024	4.41659	0.433415	35.5359	3.19593e-80	5.23457e-78	172.713
chr19:40411268	5.28927	-0.412561	35.5356	3.19914e-80	5.23971e-78	172.712
chr9:124277838	4.45451	0.218841	35.5356	3.19931e-80	5.23987e-78	172.712
chr17:38659076	-4.33524	-0.978232	-35.5354	3.20241e-80	5.24481e-78	172.711
chr10:104441749	-3.56	-1.63902	-35.5353	3.2037e-80	5.2468e-78	172.711
chr1:2001774	4.375	0.866037	35.5351	3.2068e-80	5.25176e-78	172.71
chr8:22053078	3.58488	1.5839	35.5347	3.21092e-80	5.25838e-78	172.708
chr10:112838977	5.46207	-0.20689	35.5345	3.21416e-80	5.26356e-78	172.707
chr12:10215155	4.42451	-0.512134	35.5345	3.21453e-80	5.26405e-78	172.707
chr2:235765643	4.54244	-0.639268	35.5345	3.21491e-80	5.26454e-78	172.707
chr7:54985713	4.86695	-0.289085	35.5342	3.2188e-80	5.27079e-78	172.706
chr11:75159629	4.13317	0.141098	35.5341	3.21952e-80	5.27185e-78	172.706
chr4:150175998	4.13341	1.37805	35.5341	3.21974e-80	5.27208e-78	172.706
chr3:149004135	4.87451	-0.195305	35.5336	3.22651e-80	5.28305e-78	172.704
chr1:151537314	5.09232	-0.716037	35.5336	3.22687e-80	5.28351e-78	172.703
chr10:93473931	4.61634	0.809878	35.5334	3.22906e-80	5.28697e-78	172.703
chr14:100019236	5.1811	-0.244329	35.5333	3.23043e-80	5.28907e-78	172.702
chr5:180331177	4.93195	0.29439	35.5333	3.23049e-80	5.28907e-78	172.702
chr2:138569063	3.91585	0.944146	35.5332	3.23167e-80	5.29087e-78	172.702
chr12:117042528	5.61829	-0.396951	35.5331	3.23256e-80	5.29221e-78	172.702
chr12:131864094	5.27902	-0.702195	35.533	3.23464e-80	5.29549e-78	172.701
chr12:132506689	-4.18354	0.710671	-35.5328	3.23768e-80	5.30033e-78	172.7
chr4:7151488	4.55841	-0.301524	35.5325	3.24194e-80	5.30718e-78	172.699
chr21:45515683	4.69951	0.0152439	35.5324	3.24213e-80	5.30737e-78	172.699
chr10:11783795	4.69427	0.236037	35.5324	3.24321e-80	5.30902e-78	172.698
chr1:247415464	4.29634	-1.53061	35.5323	3.2446e-80	5.31117e-78	172.698
chr14:22489410	3.8161	1.04561	35.532	3.24826e-80	5.31703e-78	172.697
chr18:79398072	4.14098	0.90122	35.5319	3.25002e-80	5.31978e-78	172.696
chr1:231872764	5.48622	0.0682317	35.5315	3.25427e-80	5.32663e-78	172.695
chr18:79398382	4.41951	1.11622	35.5315	3.25549e-80	5.3285e-78	172.695
chr20:58306816	-5.265	-0.510549	-35.5314	3.25595e-80	5.32912e-78	172.694
chr5:170272107	4.375	0.837378	35.5314	3.2562e-80	5.32941e-78	172.694
chr10:132115925	4.98695	0.382256	35.531	3.2616e-80	5.33812e-78	172.693
chr3:69807026	5.06622	-0.355549	35.531	3.26203e-80	5.3387e-78	172.693
chr13:97290944	4.58695	0.0870122	35.5309	3.26281e-80	5.33984e-78	172.692
chr22:27799057	5.47951	-0.11439	35.5309	3.26374e-80	5.34124e-78	172.692
chr9:115263952	5.03902	0.567195	35.5307	3.26551e-80	5.34401e-78	172.692
chr16:83513261	4.76476	0.892256	35.5302	3.27329e-80	5.35662e-78	172.689
chr15:69594681	-4.43366	-0.63378	-35.5301	3.27372e-80	5.3572e-78	172.689
chr13:27168186	-3.9072	-1.32384	-35.53	3.27545e-80	5.35991e-78	172.688
chr2:191280497	5.14463	-0.201341	35.53	3.27562e-80	5.36005e-78	172.688
chr21:25954658	5.62171	0.438659	35.5299	3.27636e-80	5.36114e-78	172.688
chr17:31595868	5.69207	0.220427	35.5297	3.27923e-80	5.36571e-78	172.687
chr11:64855638	3.84293	1.12744	35.5297	3.27961e-80	5.3662e-78	172.687
chr4:151687317	5.68598	-0.422256	35.5296	3.28028e-80	5.36718e-78	172.687
chr12:100793474	3.69012	-1.16701	35.5296	3.28063e-80	5.36762e-78	172.687
chr12:123050651	5.28939	-0.235915	35.5296	3.28088e-80	5.36791e-78	172.687
chr8:41706144	4.50573	0.546037	35.5294	3.28329e-80	5.37173e-78	172.686
chr12:89373347	4.97659	0.427195	35.5293	3.28566e-80	5.37547e-78	172.685
chr7:30169563	5.07732	-0.949756	35.5292	3.28641e-80	5.37657e-78	172.685
chr17:83085250	5.72537	-0.346098	35.5291	3.28781e-80	5.37873e-78	172.685
chr17:38434411	4.11378	0.779207	35.5291	3.28846e-80	5.37968e-78	172.685
chr8:49741384	4.44744	0.824573	35.5284	3.29696e-80	5.39346e-78	172.682
chr6:84735531	3.79793	-0.903354	35.528	3.30246e-80	5.40233e-78	172.68
chr7:905145	4.87427	0.2125	35.528	3.30351e-80	5.40391e-78	172.68
chr3:100551455	5.1189	-0.563476	35.5276	3.30817e-80	5.4114e-78	172.679
chr5:143536406	4.79146	0.273049	35.5274	3.31145e-80	5.41664e-78	172.678
chr17:8481350	4.1161	1.51159	35.5273	3.31229e-80	5.41789e-78	172.677
chr9:130860820	5.18829	-0.705976	35.5272	3.31414e-80	5.42079e-78	172.677
chr12:47882671	-4.02976	-0.622073	-35.5272	3.31423e-80	5.42081e-78	172.677
chr6:5783832	4.34	1.30512	35.5271	3.31508e-80	5.42207e-78	172.677
chr2:233022857	5.4028	-0.321402	35.527	3.31679e-80	5.42475e-78	172.676
chr9:119934655	5.14024	-0.500976	35.527	3.31734e-80	5.42552e-78	172.676
chr2:185991275	4.94707	-0.462805	35.5269	3.31812e-80	5.42667e-78	172.676
chr9:107213600	4.73878	-0.202439	35.5269	3.31856e-80	5.42725e-78	172.675
chr8:23985037	5.2278	0.0103659	35.5267	3.32059e-80	5.43045e-78	172.675
chr8:58883027	6.16146	0.150244	35.5267	3.32132e-80	5.43151e-78	172.675
chr11:2168968	5.61195	-0.404878	35.5267	3.32166e-80	5.43194e-78	172.675
chr2:113175601	4.3189	-1.22884	35.5261	3.32909e-80	5.44396e-78	172.672
chr8:128092640	4.00963	1.63567	35.5259	3.33159e-80	5.44793e-78	172.672
chr5:61306971	4.89598	-0.765671	35.5259	3.33259e-80	5.44943e-78	172.671
chr21:44957967	4.63537	0.923902	35.5256	3.33649e-80	5.45569e-78	172.67
chr3:66552979	4.74341	0.790366	35.5255	3.33721e-80	5.45674e-78	172.67
chr17:72192678	4.83085	-0.757622	35.5254	3.33855e-80	5.4588e-78	172.669
chr8:48408132	5.38695	-0.409329	35.5254	3.33891e-80	5.45926e-78	172.669
chr3:32822249	5.13707	-0.337317	35.5254	3.33924e-80	5.45967e-78	172.669
chr14:104656260	4.58317	0.245488	35.5253	3.3402e-80	5.46111e-78	172.669
chr3:149466549	4.07963	0.273963	35.5252	3.34244e-80	5.46464e-78	172.668
chr17:62705316	5.23634	-0.920488	35.5251	3.34303e-80	5.46548e-78	172.668
chr6:106135405	5.12085	-0.87128	35.5248	3.34742e-80	5.47253e-78	172.667
chr1:240620089	5.26012	-0.392378	35.5245	3.35142e-80	5.47894e-78	172.666
chr2:240911925	5.18098	-0.162439	35.5244	3.35251e-80	5.48059e-78	172.665
chr11:64888866	4.43122	0.0408537	35.5243	3.35447e-80	5.48366e-78	172.665
chr11:34242488	5.34366	0.0431707	35.5243	3.35485e-80	5.48415e-78	172.665
chr2:181944988	5.24646	0.425549	35.5241	3.35715e-80	5.48779e-78	172.664
chr6:163356236	4.58512	0.376098	35.5241	3.3578e-80	5.48873e-78	172.664
chr19:35403606	5.04329	-0.672012	35.524	3.3582e-80	5.48926e-78	172.664
chr15:44287319	-3.43866	-0.672866	-35.5239	3.35999e-80	5.49204e-78	172.663
chr2:233122000	5.52232	-0.276646	35.5238	3.36092e-80	5.49344e-78	172.663
chr3:70532276	5.24927	-0.346585	35.5238	3.36177e-80	5.49469e-78	172.663
chr18:77090604	5.20415	-0.0389024	35.5236	3.36478e-80	5.49948e-78	172.662
chr9:88990418	4.25561	0.179024	35.5234	3.36743e-80	5.50368e-78	172.661
chr18:45993982	3.84988	1.08043	35.5233	3.36846e-80	5.50524e-78	172.661
chr22:39968729	3.70744	-0.533354	35.5233	3.36936e-80	5.50658e-78	172.66
chr7:151437009	4.92293	0.39939	35.5229	3.3739e-80	5.51388e-78	172.659
chr16:89228601	4.46744	0.887378	35.5227	3.37657e-80	5.5181e-78	172.658
chr22:31602276	4.5928	1.00189	35.5226	3.37792e-80	5.52019e-78	172.658
chr17:78921812	5.12268	-0.661707	35.5226	3.37829e-80	5.52066e-78	172.658
chr2:173658462	5.08317	-0.586707	35.5226	3.37895e-80	5.52162e-78	172.657
chr11:12224800	-5.58793	-0.384207	-35.5223	3.38239e-80	5.52711e-78	172.656
chr14:101972336	5.49622	-0.919939	35.5218	3.39012e-80	5.5396e-78	172.654
chr11:132284876	6.06085	0.266402	35.5217	3.39155e-80	5.54181e-78	172.654
chr7:143396754	4.85756	0.052439	35.5216	3.39274e-80	5.54362e-78	172.653
chr9:90001122	-5.3272	0.350427	-35.5215	3.39357e-80	5.54485e-78	172.653
chr12:12465815	4.68695	0.724451	35.5214	3.39568e-80	5.54817e-78	172.653
chr7:111562843	4.31366	-1.16232	35.5214	3.39613e-80	5.54878e-78	172.652
chr2:2115738	-4.85061	0.00420732	-35.5208	3.40383e-80	5.56123e-78	172.65
chr13:24668748	4.93366	0.0817073	35.5208	3.40476e-80	5.5626e-78	172.65
chr4:109913233	6.3272	0.331768	35.5205	3.40815e-80	5.56796e-78	172.649
chr19:55536509	5.25537	-0.0729268	35.5205	3.4082e-80	5.56796e-78	172.649
chr12:122949947	5.24207	-0.161646	35.5205	3.40853e-80	5.56833e-78	172.649
chr12:121748747	4.75659	-0.519878	35.5205	3.40858e-80	5.56833e-78	172.649
chr17:18910581	4.9239	-0.113415	35.5203	3.41101e-80	5.57217e-78	172.648
chr12:8991812	4.49122	-0.0928049	35.5201	3.41408e-80	5.57696e-78	172.647
chr11:63710547	4.25768	-0.190183	35.5201	3.4141e-80	5.57696e-78	172.647
chr6:16841130	5.37354	-0.213598	35.5201	3.41445e-80	5.57739e-78	172.647
chr6:75308646	4.8711	-0.692744	35.52	3.41532e-80	5.57868e-78	172.647
chr11:9092369	4.38659	0.233049	35.52	3.4161e-80	5.57983e-78	172.647
chr5:59125732	5.06354	-0.527988	35.5199	3.41751e-80	5.58199e-78	172.646
chr4:7151167	4.78476	-0.167378	35.5198	3.41867e-80	5.58377e-78	172.646
chr3:187975753	5.05341	-0.21439	35.5197	3.4194e-80	5.58483e-78	172.646
chr2:8119256	3.98902	1.90378	35.5193	3.42519e-80	5.59415e-78	172.644
chr5:115494976	3.9872	0.352256	35.5193	3.42537e-80	5.59431e-78	172.644
chr8:141282732	-4.94183	0.370793	-35.5193	3.42546e-80	5.59434e-78	172.644
chr6:107986038	4.48854	1.69195	35.5193	3.42581e-80	5.59478e-78	172.644
chr4:10093490	4.3561	-0.454268	35.5191	3.42899e-80	5.59983e-78	172.643
chr3:13514112	5.43878	-0.210976	35.5191	3.42915e-80	5.59997e-78	172.643
chr15:48643357	5.02646	-0.832988	35.519	3.43023e-80	5.60159e-78	172.642
chr19:6376597	4.38683	0.24561	35.5189	3.43116e-80	5.60298e-78	172.642
chr3:184773388	5.49354	-0.0372561	35.5189	3.43204e-80	5.60428e-78	172.642
chr22:36069100	-3.21061	-2.16494	-35.5186	3.4356e-80	5.60998e-78	172.641
chr17:28937541	-5.14622	0.12628	-35.5183	3.44047e-80	5.61779e-78	172.639
chr6:32173022	4.47037	0.0612805	35.5182	3.44074e-80	5.6181e-78	172.639
chr10:97531679	5.74	-0.121463	35.5182	3.44205e-80	5.62011e-78	172.639
chr10:77524300	4.16963	-0.989695	35.5178	3.44693e-80	5.62794e-78	172.638
chr13:110628649	5.33976	-0.948659	35.5176	3.44976e-80	5.63243e-78	172.637
chr17:67043564	4.93805	-0.425	35.5174	3.45347e-80	5.63836e-78	172.636
chr1:203304361	4.0478	0.686829	35.5173	3.45466e-80	5.64017e-78	172.635
chr2:73266846	5.52049	-0.928293	35.5172	3.45557e-80	5.64152e-78	172.635
chr17:7559398	-3.58366	-0.472439	-35.5171	3.45664e-80	5.64314e-78	172.635
chr3:73622911	4.76963	0.339695	35.5171	3.45746e-80	5.64434e-78	172.635
chr2:75602841	5.50976	-0.865244	35.517	3.45832e-80	5.64561e-78	172.634
chr16:77776091	4.65573	0.315915	35.5168	3.46116e-80	5.65012e-78	172.633
chr14:71380465	4.10561	1.0761	35.5165	3.46532e-80	5.65678e-78	172.632
chr6:35663959	5.00195	0.389512	35.5165	3.46636e-80	5.65834e-78	172.632
chr5:41763164	4.825	-0.540305	35.5161	3.47155e-80	5.66667e-78	172.631
chr5:141557764	4.88878	-0.251463	35.5159	3.47468e-80	5.67165e-78	172.63
chr8:81693896	-5.61146	0.293537	-35.5159	3.47482e-80	5.67176e-78	172.63
chr14:75580374	5.11841	-0.272012	35.5159	3.47507e-80	5.67203e-78	172.629
chr17:2957362	4.81134	-0.119329	35.5153	3.48393e-80	5.68635e-78	172.627
chr1:3466152	-4.19329	1.01043	-35.5152	3.48462e-80	5.68735e-78	172.627
chr17:75845968	4.42805	-1.1278	35.5151	3.48614e-80	5.68969e-78	172.626
chr18:31317726	4.92366	-0.0136585	35.5147	3.49213e-80	5.69934e-78	172.625
chr11:128448345	5.22049	-0.190366	35.5146	3.49389e-80	5.70208e-78	172.624
chr13:99660555	4.64378	-0.0161585	35.5143	3.49857e-80	5.70958e-78	172.623
chr5:1107692	-4.5389	-0.446646	-35.5141	3.50036e-80	5.71236e-78	172.622
chr12:122842035	5.39122	0.560488	35.514	3.5028e-80	5.71621e-78	172.622
chr1:14996718	5.25098	-0.838659	35.5139	3.50332e-80	5.71693e-78	172.621
chr9:136356362	5.13463	0.269878	35.5139	3.50469e-80	5.71903e-78	172.621
chr6:12355409	5.52232	0.411646	35.5137	3.50703e-80	5.72271e-78	172.62
chr10:3552507	4.41683	-0.659146	35.5136	3.5079e-80	5.72401e-78	172.62
chr16:89072859	4.38061	1.36384	35.5136	3.50864e-80	5.72507e-78	172.62
chr2:113281935	4.8178	-0.661098	35.5136	3.50882e-80	5.72523e-78	172.62
chr16:85105159	-4.63683	-0.871951	-35.5135	3.50965e-80	5.72646e-78	172.62
chr2:208130731	5.11427	1.00726	35.5131	3.51598e-80	5.73665e-78	172.618
chr17:42671433	-3.65037	0.0767683	-35.513	3.51679e-80	5.73783e-78	172.618
chr3:179071022	5.14549	-0.851402	35.513	3.51728e-80	5.7385e-78	172.617
chr8:55940064	-3.93963	-1.74091	-35.5129	3.51904e-80	5.74124e-78	172.617
chr20:56957958	-4.11293	0.0354878	-35.5127	3.52134e-80	5.74485e-78	172.616
chr20:36465472	5.3072	-0.6725	35.5126	3.52308e-80	5.74756e-78	172.616
chr11:35166889	5.18463	0.00817073	35.5126	3.52345e-80	5.74803e-78	172.616
chr2:235765605	5.01159	1.22811	35.5125	3.52414e-80	5.74902e-78	172.616
chr2:10535065	4.84293	-1.3861	35.5125	3.52497e-80	5.75023e-78	172.615
chr20:56875043	4.56793	-1.11896	35.5125	3.52505e-80	5.75024e-78	172.615
chr7:2687453	5.08	-0.43622	35.5124	3.52583e-80	5.75138e-78	172.615
chr5:14726919	4.30012	0.619451	35.5124	3.52596e-80	5.75144e-78	172.615
chr12:6384893	4.19293	-1.33439	35.5123	3.52813e-80	5.75485e-78	172.614
chr10:32348432	4.85573	-0.825061	35.5122	3.52923e-80	5.75651e-78	172.614
chr2:9914833	5.31171	-0.292927	35.5119	3.53397e-80	5.76411e-78	172.613
chr1:182314444	-4.75207	0.591402	-35.5117	3.53606e-80	5.76738e-78	172.612
chr11:118888604	4.71976	1.08915	35.5116	3.53777e-80	5.77004e-78	172.612
chr4:1323819	4.31512	1.26659	35.5116	3.53795e-80	5.7702e-78	172.612
chr2:101349069	4.80866	0.31811	35.5112	3.54382e-80	5.77964e-78	172.61
chr17:8310388	4.29963	-1.15543	35.5111	3.54575e-80	5.78265e-78	172.609
chr11:61614711	-4.59317	-0.159634	-35.5107	3.551e-80	5.79107e-78	172.608
chr20:44115991	-4.87695	0.506646	-35.5105	3.55405e-80	5.79591e-78	172.607
chr10:3624577	4.93537	-1.03378	35.5105	3.5549e-80	5.79717e-78	172.607
chr2:100293395	5.45073	0.215976	35.5103	3.55695e-80	5.80036e-78	172.606
chr16:761259	5.5678	-0.566585	35.5102	3.55855e-80	5.80284e-78	172.606
chr2:222792182	-5.13976	0.232195	-35.51	3.56127e-80	5.80713e-78	172.605
chr10:625593	5.13378	-1.15848	35.51	3.56156e-80	5.80747e-78	172.605
chr22:36417311	4.18061	0.448841	35.51	3.56191e-80	5.80791e-78	172.605
chr4:2746609	4.69	-1.46402	35.5097	3.56553e-80	5.81368e-78	172.604
chr1:84637131	5.10756	-0.184024	35.5097	3.56691e-80	5.81579e-78	172.603
chr20:44116238	-3.37927	-0.753902	-35.5095	3.56954e-80	5.81994e-78	172.603
chr5:132772537	4.40695	-0.281524	35.5091	3.57583e-80	5.83006e-78	172.601
chr14:68703262	4.71707	-1.63598	35.5089	3.57891e-80	5.83495e-78	172.6
chr3:32886046	5.17134	-0.488963	35.5088	3.57904e-80	5.83502e-78	172.6
chr17:75825367	5.62439	0.197195	35.5088	3.58032e-80	5.83697e-78	172.6
chr1:204348110	6.27439	0.845122	35.5087	3.58123e-80	5.83832e-78	172.599
chr19:4374389	5.72415	-1.1239	35.5087	3.5816e-80	5.83878e-78	172.599
chr6:166619643	4.64329	0.474207	35.5085	3.58483e-80	5.84392e-78	172.598
chr8:119045924	-4.81988	0.00384146	-35.5085	3.58494e-80	5.84396e-78	172.598
chr7:47508575	4.2239	-0.24061	35.5083	3.58766e-80	5.84825e-78	172.598
chr8:2199450	4.86134	-0.439329	35.5082	3.58865e-80	5.84973e-78	172.597
chr2:237265063	5.16244	0.731707	35.5082	3.58893e-80	5.85005e-78	172.597
chr11:130404229	3.28622	0.350793	35.5082	3.5891e-80	5.85019e-78	172.597
chr8:66453840	3.96817	0.382622	35.508	3.59145e-80	5.85389e-78	172.597
chr13:37748065	5.06293	0.427927	35.508	3.59165e-80	5.85407e-78	172.597
chr20:33793004	5.81244	-0.33939	35.5079	3.59267e-80	5.85559e-78	172.596
chr4:1173620	3.47524	-0.28872	35.5079	3.59275e-80	5.85559e-78	172.596
chr21:45430474	4.23939	-0.692256	35.5073	3.60294e-80	5.87207e-78	172.593
chr1:29197366	4.8911	-0.925671	35.5068	3.60956e-80	5.88271e-78	172.592
chr12:16785589	3.625	-1.52372	35.5068	3.6099e-80	5.88314e-78	172.592
chr8:1862130	5.79744	0.0314024	35.5068	3.61003e-80	5.8832e-78	172.591
chr1:115099496	-3.11061	-2.70335	-35.5068	3.6104e-80	5.88366e-78	172.591
chr8:28132328	5.22122	0.383902	35.5066	3.61354e-80	5.88865e-78	172.591
chr17:67045085	4.02122	0.212073	35.5065	3.61423e-80	5.88964e-78	172.59
chr3:124781107	4.29537	0.482683	35.5065	3.61438e-80	5.88974e-78	172.59
chr18:77092275	5.23293	-0.795488	35.5063	3.61686e-80	5.89364e-78	172.59
chr1:3121527	3.64707	1.28293	35.5062	3.61839e-80	5.896e-78	172.589
chr2:1646104	5.05951	0.73378	35.5062	3.61908e-80	5.89699e-78	172.589
chr8:130639887	5.58073	0.140366	35.506	3.6217e-80	5.90112e-78	172.588
chr17:73629499	3.84488	1.42817	35.506	3.62268e-80	5.90257e-78	172.588
chr21:42233061	-4.20963	-1.09335	-35.5057	3.62635e-80	5.90842e-78	172.587
chr10:11235387	4.64622	0.508963	35.5054	3.63184e-80	5.91723e-78	172.585
chr4:38985542	-4.1939	-1.47671	-35.5051	3.63587e-80	5.92365e-78	172.584
chr5:88948868	3.76854	0.593293	35.505	3.63654e-80	5.9246e-78	172.584
chr9:109452953	4.59829	-0.946707	35.505	3.63689e-80	5.92503e-78	172.584
chr19:44757095	4.70049	0.439268	35.505	3.63781e-80	5.9264e-78	172.584
chr1:27540810	5.19573	-0.559695	35.5049	3.63895e-80	5.92811e-78	172.584
chr10:93065499	4.60049	0.944146	35.5048	3.64016e-80	5.92995e-78	172.583
chr1:15723299	4.48866	0.877012	35.5047	3.64138e-80	5.93179e-78	172.583
chr13:99953249	4.4672	-0.106768	35.5047	3.64208e-80	5.93279e-78	172.583
chr2:197145620	-3.9822	1.01878	-35.5046	3.64298e-80	5.93413e-78	172.582
chr17:40699457	5.08573	-0.845793	35.5046	3.64399e-80	5.93562e-78	172.582
chr6:80068137	4.50244	0.230244	35.5045	3.64434e-80	5.93606e-78	172.582
chr2:237465803	5.19256	0.62872	35.5045	3.64489e-80	5.93681e-78	172.582
chr11:12224748	-4.8028	-1.67189	-35.5043	3.64843e-80	5.94244e-78	172.581
chr21:45430659	5.46817	-0.0611585	35.5042	3.64881e-80	5.94293e-78	172.581
chr3:124780528	4.66646	-1.19189	35.5041	3.65081e-80	5.94604e-78	172.58
chr17:17680518	3.67268	1.81537	35.5039	3.65413e-80	5.95131e-78	172.579
chr22:43039851	5.52122	0.212683	35.5037	3.65638e-80	5.95484e-78	172.579
chr3:183142210	4.71439	-0.149512	35.5036	3.65881e-80	5.95865e-78	172.578
chr7:151592994	4.83	0.626341	35.5035	3.66038e-80	5.96108e-78	172.578
chr13:100215038	4.67793	1.02994	35.5034	3.6614e-80	5.96259e-78	172.577
chr5:172420613	-4.33927	-1.2089	-35.5032	3.66408e-80	5.96681e-78	172.577
chr20:63268012	4.26988	-1.23116	35.5032	3.66471e-80	5.9677e-78	172.576
chr7:46210326	5.07134	-0.289085	35.5024	3.67726e-80	5.98799e-78	172.573
chr1:8450493	4.56866	-1.07055	35.5021	3.68101e-80	5.99397e-78	172.572
chr15:99434191	5.99817	0.0132317	35.5017	3.6873e-80	6.00407e-78	172.57
chr16:85029274	5.19646	-0.477256	35.5017	3.68804e-80	6.00513e-78	172.57
chr16:405930	4.26402	-0.790305	35.5016	3.68905e-80	6.00664e-78	172.57
chr10:7444851	-4.36671	-0.565549	-35.5016	3.68947e-80	6.00718e-78	172.57
chr17:82704782	4.38012	1.0703	35.5014	3.69294e-80	6.01269e-78	172.569
chr10:78588637	4.87744	-0.0812805	35.5013	3.69471e-80	6.01536e-78	172.568
chr17:81365842	-4.85	-0.777439	-35.5013	3.6948e-80	6.01536e-78	172.568
chr5:136030210	5.63049	0.295488	35.5012	3.69484e-80	6.01536e-78	172.568
chr8:66477665	4.45061	-0.649573	35.5012	3.69519e-80	6.0158e-78	172.568
chr8:140764393	4.59402	0.314573	35.5012	3.69615e-80	6.01722e-78	172.568
chr7:84614543	3.64561	0.112073	35.5011	3.69699e-80	6.01844e-78	172.568
chr8:22179564	5.60598	-0.667256	35.5011	3.69782e-80	6.01965e-78	172.568
chr11:77419030	-4.7472	-0.375671	-35.5009	3.7004e-80	6.02371e-78	172.567
chr14:100880905	3.8528	1.13238	35.5009	3.70057e-80	6.02385e-78	172.567
chr5:95081561	-3.43988	-2.20762	-35.5008	3.70165e-80	6.02546e-78	172.566
chr8:30202272	5.27707	-0.607683	35.5007	3.70331e-80	6.02802e-78	172.566
chr4:2977384	5.27768	0.287622	35.5006	3.70432e-80	6.02953e-78	172.566
chr13:77975500	5.97512	0.0882927	35.5004	3.70825e-80	6.03579e-78	172.565
chr8:1476389	-4.91037	-0.394207	-35.5003	3.709e-80	6.03674e-78	172.565
chr20:48197196	5.32171	-0.491098	35.5003	3.70901e-80	6.03674e-78	172.565
chr12:98593050	4.66951	-1.06159	35.5002	3.71092e-80	6.03971e-78	172.564
chr21:42064174	-4.08585	-1.42159	-35.5002	3.71117e-80	6.03997e-78	172.564
chr13:110559925	4.48902	0.806951	35.5	3.715e-80	6.04606e-78	172.563
chr14:21087366	4.69902	-0.520732	35.4998	3.71695e-80	6.0491e-78	172.562
chr2:46293816	4.21768	1.25201	35.4995	3.72186e-80	6.05695e-78	172.561
chr7:5693100	-5.13354	-0.595427	-35.4995	3.72268e-80	6.05813e-78	172.561
chr6:30758853	4.57159	-0.299451	35.4994	3.72348e-80	6.0592e-78	172.561
chr1:9700772	4.70866	-0.0240854	35.4994	3.72351e-80	6.0592e-78	172.561
chr18:22103399	-4.71476	-0.18628	-35.4993	3.7253e-80	6.06198e-78	172.56
chr3:16370135	5.62841	-0.546159	35.499	3.73034e-80	6.07003e-78	172.559
chr6:131949408	5.37488	-0.647927	35.4985	3.73719e-80	6.08104e-78	172.557
chr10:123863915	5.00134	0.037378	35.4985	3.73785e-80	6.08197e-78	172.557
chr8:118952666	4.44171	-0.11439	35.4982	3.7421e-80	6.08875e-78	172.556
chr1:206111704	3.92854	0.333659	35.4982	3.74255e-80	6.08934e-78	172.556
chr10:71244884	-5.49012	-0.678841	-35.498	3.74527e-80	6.09361e-78	172.555
chr1:56080215	3.65939	1.29128	35.498	3.74619e-80	6.09497e-78	172.555
chr1:159076648	5.08878	-0.672561	35.4979	3.74679e-80	6.0958e-78	172.554
chr17:83152615	4.24659	1.24463	35.4978	3.74876e-80	6.09887e-78	172.554
chr20:20743905	-3.27878	-2.13683	-35.4978	3.74915e-80	6.09937e-78	172.554
chr7:657903	6.38829	0.116829	35.4977	3.74987e-80	6.10038e-78	172.554
chr16:24980709	5.4128	-0.202012	35.4976	3.75174e-80	6.10329e-78	172.553
chr13:113862582	5.47622	0.13189	35.4976	3.75236e-80	6.10416e-78	172.553
chr10:79240100	5.19463	-1.07805	35.4973	3.75664e-80	6.11097e-78	172.552
chr20:57619130	-4.9811	0.1525	-35.4973	3.75705e-80	6.1115e-78	172.552
chr2:9364609	4.73024	-0.382317	35.4971	3.75931e-80	6.11503e-78	172.551
chr22:23072205	5.30866	0.277866	35.497	3.76126e-80	6.11807e-78	172.551
chr10:121491109	4.79268	-0.435	35.4964	3.7707e-80	6.13327e-78	172.548
chr2:63052558	-3.49	-2.07171	-35.4962	3.77459e-80	6.13945e-78	172.547
chr10:77525552	5.60451	-0.322744	35.496	3.77736e-80	6.14382e-78	172.546
chr13:71621427	5.0089	0.298354	35.4959	3.77786e-80	6.14449e-78	172.546
chr1:113887658	-5.34171	-0.423415	-35.4956	3.78389e-80	6.15415e-78	172.545
chr7:143383558	4.97415	-0.00597561	35.4955	3.78513e-80	6.15603e-78	172.544
chr10:71244818	-5.28378	0.158354	-35.4954	3.78651e-80	6.15812e-78	172.544
chr4:82864578	5.07707	-0.501098	35.4951	3.79166e-80	6.16635e-78	172.543
chr5:158234636	-4.78366	-1.20695	-35.495	3.79288e-80	6.1682e-78	172.542
chr11:2708828	4.36707	0.130122	35.4948	3.79646e-80	6.17388e-78	172.541
chr3:124780244	4.53573	0.674695	35.4947	3.79742e-80	6.17529e-78	172.541
chr10:49534977	6.03098	-0.0367073	35.4945	3.80091e-80	6.18082e-78	172.54
chr2:37665910	4.28902	-0.87622	35.4945	3.80136e-80	6.18141e-78	172.54
chr8:39913005	-4.67402	-0.28372	-35.4943	3.80398e-80	6.18552e-78	172.539
chr11:115637933	5.44659	-0.254634	35.494	3.80829e-80	6.19239e-78	172.538
chr2:235382285	5.11378	-0.176524	35.494	3.80847e-80	6.19254e-78	172.538
chr19:939532	5.74146	-0.221098	35.494	3.80864e-80	6.19267e-78	172.538
chr11:47388974	-3.68732	0.202439	-35.494	3.80946e-80	6.19386e-78	172.538
chr14:95475897	4.76232	-0.890305	35.4937	3.81297e-80	6.19942e-78	172.537
chr5:128536477	5.45476	-0.795183	35.4935	3.81635e-80	6.20477e-78	172.536
chr6:4600501	4.64768	0.216524	35.4935	3.81677e-80	6.20531e-78	172.536
chr7:111562844	4.36317	-1.4239	35.4935	3.81714e-80	6.20577e-78	172.536
chr22:32800897	4.83976	0.386341	35.4934	3.81784e-80	6.20676e-78	172.536
chr2:200469844	5.18915	0.384573	35.4931	3.82407e-80	6.21674e-78	172.534
chr6:160259130	5.86915	0.00847561	35.493	3.82423e-80	6.21685e-78	172.534
chr3:32557868	-4.50695	-0.70689	-35.493	3.82494e-80	6.21786e-78	172.534
chr3:108312563	4.84537	0.396463	35.493	3.82517e-80	6.21809e-78	172.534
chr1:1960815	4.07073	0.712683	35.4928	3.82846e-80	6.2233e-78	172.533
chr12:6231011	-3.73341	-0.412073	-35.4927	3.82913e-80	6.22424e-78	172.533
chr8:1862150	4.92024	-0.868293	35.4927	3.82962e-80	6.22488e-78	172.533
chr8:140210340	-3.92829	-0.0507317	-35.4926	3.83186e-80	6.22837e-78	172.532
chr15:39590454	4.45902	-0.403171	35.4926	3.83194e-80	6.22837e-78	172.532
chr1:36327689	4.44098	-1.11951	35.4924	3.83449e-80	6.23236e-78	172.531
chr10:30058500	3.24878	-1.97927	35.4922	3.83703e-80	6.23635e-78	172.531
chr10:44994005	3.91707	1.17585	35.4921	3.84007e-80	6.24115e-78	172.53
chr5:122829664	5.3939	-0.4	35.492	3.84133e-80	6.24305e-78	172.53
chr14:64718979	5.18024	-0.262073	35.4916	3.8469e-80	6.25196e-78	172.528
chr5:32193813	-4.85537	-1.44951	-35.4915	3.849e-80	6.25522e-78	172.528
chr18:48991824	5.37329	0.0429878	35.4911	3.85537e-80	6.26542e-78	172.526
chr4:167309134	4.36244	-0.285854	35.4911	3.85573e-80	6.26587e-78	172.526
chr1:233720140	5.81305	-0.0927439	35.491	3.85744e-80	6.26849e-78	172.525
chr2:60460256	-4.47585	-0.297805	-35.4909	3.8589e-80	6.27072e-78	172.525
chr3:127640036	3.7289	1.39762	35.4908	3.85956e-80	6.27165e-78	172.525
chr1:939354	3.84171	0.704512	35.4907	3.86225e-80	6.27588e-78	172.524
chr8:41290570	4.26939	1.15896	35.4907	3.8624e-80	6.27597e-78	172.524
chr18:74832168	4.72756	-0.181463	35.4906	3.86287e-80	6.27659e-78	172.524
chr3:160567233	4.88524	0.579085	35.4906	3.86324e-80	6.27704e-78	172.524
chr7:1289362	4.30622	0.40128	35.4904	3.86754e-80	6.28389e-78	172.523
chr2:128362318	4.88098	0.175244	35.4903	3.86813e-80	6.2847e-78	172.523
chr10:103255176	5.37695	-0.420427	35.4902	3.87024e-80	6.28797e-78	172.522
chr6:90086758	4.67732	-0.00719512	35.4898	3.87708e-80	6.29894e-78	172.52
chr22:35966480	4.5372	0.244451	35.4898	3.87719e-80	6.29898e-78	172.52
chr6:163971964	4.01915	0.53628	35.4897	3.87805e-80	6.30023e-78	172.52
chr7:99124830	5.73817	-0.300915	35.4896	3.87973e-80	6.30281e-78	172.52
chr10:30057492	5.22768	-0.967744	35.4895	3.88118e-80	6.30502e-78	172.519
chr12:51388930	4.47634	1.16354	35.4893	3.88536e-80	6.31153e-78	172.518
chr1:1359089	4.28293	-1.67061	35.4893	3.88537e-80	6.31153e-78	172.518
chr8:70316089	5.00098	-0.523415	35.4892	3.88688e-80	6.31383e-78	172.518
chr5:20109398	4.68878	-0.932317	35.4888	3.89228e-80	6.32247e-78	172.516
chr17:847301	-4.77756	-1.21622	-35.4888	3.89238e-80	6.32248e-78	172.516
chr2:47340774	3.59659	0.313902	35.4888	3.89318e-80	6.32362e-78	172.516
chr16:86303905	4.33622	0.322622	35.4888	3.89341e-80	6.32386e-78	172.516
chr10:77524164	4.06439	-0.63061	35.4887	3.89402e-80	6.32469e-78	172.516
chr1:42164664	4.27354	1.16189	35.4886	3.89658e-80	6.3287e-78	172.515
chr3:184773501	6.23366	0.592195	35.4884	3.89879e-80	6.33215e-78	172.515
chr17:82704719	4.24744	0.118354	35.4883	3.90122e-80	6.33594e-78	172.514
chr8:42196702	5.63415	0.272317	35.4879	3.90778e-80	6.34645e-78	172.512
chr8:133040170	4.56707	0.630122	35.4875	3.91355e-80	6.35567e-78	172.511
chr6:29813502	4.32695	0.647622	35.4875	3.91441e-80	6.35693e-78	172.511
chr9:133863264	5.25707	-0.168415	35.4873	3.91666e-80	6.36042e-78	172.51
chr2:100207753	4.75561	-0.561341	35.4873	3.9169e-80	6.36068e-78	172.51
chr18:79458690	5.06866	-1.02848	35.4873	3.91748e-80	6.36146e-78	172.51
chr1:25810407	4.51232	-0.00835366	35.4871	3.92086e-80	6.3668e-78	172.509
chr11:10823802	4.83476	-0.484085	35.4871	3.9214e-80	6.36753e-78	172.509
chr5:76509785	3.41585	1.67012	35.487	3.92301e-80	6.36999e-78	172.509
chr6:11463290	-5.5589	0.0514024	-35.4868	3.92574e-80	6.37429e-78	172.508
chr10:99776294	5.82598	0.144451	35.4867	3.92727e-80	6.37661e-78	172.507
chr1:204562615	4.45232	1.14177	35.4867	3.92748e-80	6.37681e-78	172.507
chr2:237614654	5.45366	0.156707	35.4864	3.93252e-80	6.38484e-78	172.506
chr6:45816789	4.18256	0.459085	35.4863	3.93335e-80	6.38605e-78	172.506
chr22:39294620	4.77329	-0.542134	35.4862	3.93487e-80	6.38836e-78	172.506
chr6:131401356	5.4922	-0.0480488	35.486	3.93906e-80	6.39502e-78	172.504
chr2:8574159	5.18256	-0.289573	35.4857	3.94436e-80	6.40348e-78	172.503
chr6:168390930	4.5489	-0.644817	35.4854	3.94914e-80	6.41109e-78	172.502
chr12:18242977	4.79488	0.483415	35.4852	3.95152e-80	6.4148e-78	172.501
chr3:128383843	5.95573	0.32872	35.4851	3.95327e-80	6.41749e-78	172.501
chr20:35272198	4.23988	0.123476	35.4851	3.95351e-80	6.41772e-78	172.501
chr12:95244540	4.31232	0.470671	35.4845	3.96385e-80	6.43437e-78	172.498
chr17:82901007	5.18878	0.788415	35.4844	3.96484e-80	6.43583e-78	172.498
chr2:233122277	4.7378	-0.119024	35.4844	3.96514e-80	6.43616e-78	172.498
chr6:3788903	4.44354	-0.8975	35.4843	3.96641e-80	6.43807e-78	172.498
chr13:113862698	5.36085	0.087378	35.4842	3.96787e-80	6.44028e-78	172.497
chr17:77182431	-3.8089	-1.26921	-35.4841	3.97081e-80	6.44491e-78	172.496
chr1:174817912	5.22415	-0.0837805	35.484	3.97226e-80	6.4471e-78	172.496
chr14:77004041	4.52622	0.176524	35.484	3.97234e-80	6.4471e-78	172.496
chr10:131092557	5.65159	0.59311	35.4838	3.976e-80	6.45288e-78	172.495
chr1:219209732	5.43049	-0.240488	35.4836	3.97887e-80	6.45738e-78	172.494
chr22:19721696	5.48878	-0.66622	35.4835	3.97972e-80	6.45861e-78	172.494
chr1:31756485	5.02	0.380244	35.4835	3.97996e-80	6.45886e-78	172.494
chr18:23834947	5.23988	0.391646	35.4834	3.98148e-80	6.46117e-78	172.494
chr1:47948079	4.40695	0.455183	35.4833	3.98403e-80	6.46517e-78	172.493
chr2:74735805	-4.67122	0.595122	-35.4832	3.98579e-80	6.46787e-78	172.493
chr22:27798755	5.07183	-0.457622	35.4831	3.98632e-80	6.46857e-78	172.493
chr8:98007429	4.89671	-0.379939	35.483	3.98835e-80	6.47171e-78	172.492
chr9:110763539	5.13976	-0.120854	35.4828	3.99132e-80	6.47638e-78	172.491
chr3:13532145	5.35171	-0.614146	35.4827	3.99418e-80	6.48087e-78	172.491
chr11:7963728	4.88341	-0.357073	35.4826	3.99602e-80	6.4837e-78	172.49
chr1:178932907	5.09268	-0.200854	35.4821	4.00394e-80	6.49641e-78	172.488
chr6:139367915	4.14549	-0.655305	35.482	4.00586e-80	6.49937e-78	172.488
chr10:128543491	4.09451	-1.61811	35.4818	4.00942e-80	6.505e-78	172.487
chr16:12758479	3.96402	1.17421	35.4817	4.01068e-80	6.50689e-78	172.487
chr1:48050002	3.82585	0.410976	35.4816	4.0119e-80	6.50872e-78	172.486
chr14:99745415	4.88207	0.035061	35.4815	4.01342e-80	6.51103e-78	172.486
chr16:75506910	-4.24805	-0.931829	-35.4814	4.01473e-80	6.513e-78	172.486
chr4:181958606	3.65037	-1.07116	35.4813	4.01736e-80	6.51713e-78	172.485
chr20:10790243	-4.02256	-0.115549	-35.4811	4.02024e-80	6.52164e-78	172.484
chr17:20302352	-3.6778	0.227561	-35.4811	4.02136e-80	6.5232e-78	172.484
chr16:85147495	4.14476	-1.7964	35.4811	4.02139e-80	6.5232e-78	172.484
chr19:30004004	3.86512	0.671463	35.481	4.02254e-80	6.52492e-78	172.484
chr7:101100786	4.50939	-0.0205488	35.481	4.02288e-80	6.52532e-78	172.483
chr12:18242973	5.1378	0.523537	35.4808	4.02641e-80	6.53089e-78	172.483
chr16:70476638	5.43268	-0.688902	35.4806	4.02831e-80	6.53381e-78	172.482
chr10:123858286	6.52098	-0.0386585	35.4806	4.02874e-80	6.53436e-78	172.482
chr6:155119969	4.79756	-0.456829	35.48	4.0395e-80	6.55167e-78	172.479
chr15:44490787	4.8161	-0.335854	35.4794	4.04862e-80	6.5663e-78	172.477
chr9:134626954	5.47841	0.101646	35.4794	4.04897e-80	6.56671e-78	172.477
chr3:43526407	-5.17793	0.400793	-35.4792	4.05261e-80	6.57246e-78	172.476
chr16:88782076	5.45976	-0.596951	35.479	4.05564e-80	6.57723e-78	172.475
chr21:42671153	-4.15	-0.702317	-35.479	4.05648e-80	6.57844e-78	172.475
chr13:106490325	5.68244	-0.723293	35.479	4.0569e-80	6.57896e-78	172.475
chr1:1514644	-4.07707	-0.648415	-35.4788	4.05926e-80	6.58263e-78	172.475
chr12:12824054	4.26939	1.52372	35.4787	4.06205e-80	6.587e-78	172.474
chr11:19715526	4.97707	-1.39122	35.4785	4.06477e-80	6.59127e-78	172.473
chr5:145536411	5.59976	0.586341	35.4783	4.06819e-80	6.59665e-78	172.472
chr18:77092171	5.21146	-0.0264634	35.4782	4.06931e-80	6.59832e-78	172.472
chr3:46811732	4.52293	0.949268	35.4782	4.06979e-80	6.59895e-78	172.472
chr5:159052689	5.57829	-0.353049	35.4781	4.07207e-80	6.60249e-78	172.471
chr14:51877939	5.13585	0.169634	35.4781	4.07227e-80	6.60266e-78	172.471
chr2:235390574	-5.59768	-0.428476	-35.478	4.07246e-80	6.60281e-78	172.471
chr8:141245326	-5.37341	0.0142683	-35.4779	4.07513e-80	6.60699e-78	172.471
chr12:39124506	5.0861	-0.290732	35.4776	4.08056e-80	6.61564e-78	172.469
chr10:91575920	4.79878	-0.197195	35.4776	4.08081e-80	6.61588e-78	172.469
chr13:51975726	4.19134	0.9475	35.4772	4.08693e-80	6.62566e-78	172.468
chr12:114687255	-3.87232	-1.03543	-35.4771	4.08823e-80	6.62761e-78	172.467
chr17:82121969	5.3228	-0.538476	35.477	4.0899e-80	6.63009e-78	172.467
chr10:12606223	-4.86024	-0.449268	-35.477	4.08995e-80	6.63009e-78	172.467
chr13:97206200	3.97146	-1.27402	35.4769	4.09218e-80	6.63355e-78	172.466
chr4:8209399	-3.92463	1.49963	-35.4768	4.09328e-80	6.63518e-78	172.466
chr20:33793554	6.73366	-0.00243902	35.4767	4.09606e-80	6.63953e-78	172.466
chr2:75493406	5.22085	0.635671	35.4766	4.09704e-80	6.64097e-78	172.465
chr4:16727493	4.25037	0.346159	35.4766	4.09726e-80	6.64117e-78	172.465
chr1:153548421	5.91159	-0.178232	35.4766	4.09738e-80	6.6412e-78	172.465
chr4:80190623	4.56817	0.155549	35.4765	4.0989e-80	6.64352e-78	172.465
chr6:1535417	3.68927	1.46927	35.4764	4.10017e-80	6.64543e-78	172.464
chr1:61616876	3.76963	0.958476	35.4761	4.10549e-80	6.65388e-78	172.463
chr8:107132409	4.13646	0.951037	35.476	4.10736e-80	6.65677e-78	172.463
chr22:20303728	6.94463	0.126463	35.476	4.10818e-80	6.65793e-78	172.463
chr12:10304286	5.15256	-0.52311	35.4758	4.11012e-80	6.66091e-78	172.462
chr9:96516243	5.1139	-0.661707	35.4758	4.11021e-80	6.66091e-78	172.462
chr17:31566895	5.24244	0.00817073	35.4757	4.11203e-80	6.66371e-78	172.462
chr3:73569738	5.46793	0.384817	35.4748	4.12833e-80	6.68996e-78	172.458
chr2:28583976	4.07037	-1.41738	35.4746	4.13205e-80	6.69584e-78	172.457
chr2:150568321	5.02061	-0.455671	35.4737	4.14674e-80	6.71949e-78	172.453
chr16:3656655	4.76866	1.18665	35.4737	4.14748e-80	6.72053e-78	172.453
chr15:69853415	5.97098	0.0556098	35.4737	4.14773e-80	6.72078e-78	172.453
chr9:91407042	5.255	-0.152744	35.4736	4.14825e-80	6.72147e-78	172.453
chr6:142838629	5.11134	-0.214939	35.4736	4.14841e-80	6.72158e-78	172.453
chr1:230154245	-5.30793	-0.0937195	-35.4734	4.15186e-80	6.727e-78	172.452
chr8:58882963	5.96037	0.177988	35.4734	4.15286e-80	6.72847e-78	172.452
chr22:44172931	-5.13415	-1.4639	-35.4733	4.15359e-80	6.72949e-78	172.452
chr1:202123128	4.61573	0.58311	35.4733	4.15413e-80	6.73022e-78	172.451
chr15:92603553	4.46756	1.3628	35.4732	4.15597e-80	6.73304e-78	172.451
chr6:55277462	3.33293	-2.35585	35.4731	4.15773e-80	6.73574e-78	172.451
chr5:42840526	-4.11341	-1.32524	-35.473	4.15965e-80	6.73868e-78	172.45
chr17:79025534	4.37476	-0.195427	35.4727	4.16533e-80	6.74773e-78	172.449
chr2:100878076	5.37927	-0.915244	35.4726	4.16592e-80	6.74853e-78	172.449
chr2:71746742	3.73012	1.72335	35.4725	4.16757e-80	6.75104e-78	172.448
chr20:382514	4.58427	-0.948354	35.4718	4.18013e-80	6.77123e-78	172.445
chr10:132115936	4.86902	0.499268	35.4717	4.18244e-80	6.77481e-78	172.445
chr17:9701158	6.4122	0.253415	35.4717	4.18264e-80	6.77499e-78	172.445
chr15:89691212	-4.37634	0.294268	-35.4713	4.18916e-80	6.78539e-78	172.443
chr16:85177593	4.10561	-0.190122	35.4712	4.19145e-80	6.78894e-78	172.443
chr4:80096571	5.29146	-0.310122	35.4711	4.19364e-80	6.79233e-78	172.442
chr9:7320315	4.50451	-0.958598	35.4703	4.20614e-80	6.81241e-78	172.439
chr17:83152486	4.71268	1.35902	35.4701	4.20961e-80	6.81787e-78	172.438
chr17:11244661	5.02159	-0.640671	35.4701	4.21065e-80	6.8194e-78	172.438
chr4:185762403	4.14195	0.683902	35.47	4.21207e-80	6.82154e-78	172.438
chr2:130187657	4.38232	-0.478354	35.4699	4.21459e-80	6.82547e-78	172.437
chr20:33789009	5.81671	0.0431098	35.4695	4.22094e-80	6.8356e-78	172.436
chr7:80145944	4.76037	-1.17287	35.4695	4.22159e-80	6.83649e-78	172.435
chr7:46147152	4.85927	-0.147927	35.4694	4.2228e-80	6.83828e-78	172.435
chr12:103793874	4.33244	1.58402	35.4694	4.2231e-80	6.8386e-78	172.435
chr5:168118259	3.25134	1.86835	35.4693	4.22445e-80	6.84064e-78	172.435
chr1:153549235	4.39488	-0.15878	35.4693	4.22537e-80	6.84197e-78	172.434
chr2:196260100	4.09037	-0.954451	35.469	4.22986e-80	6.84907e-78	172.433
chr14:22822040	4.37744	0.794817	35.4688	4.2328e-80	6.85368e-78	172.433
chr11:15989132	4.61646	1.08165	35.4687	4.23542e-80	6.85777e-78	172.432
chr15:25597368	4.66463	-0.312683	35.4681	4.24651e-80	6.87556e-78	172.43
chr2:30026373	4.4211	0.690305	35.4679	4.24934e-80	6.87998e-78	172.429
chr12:12992164	5.50012	-0.302622	35.4674	4.25801e-80	6.89386e-78	172.427
chr11:69726744	-4.40695	1.26799	-35.4674	4.2583e-80	6.89416e-78	172.427
chr3:23739519	4.69622	-0.269329	35.4674	4.25844e-80	6.89424e-78	172.427
chr7:140060870	5.56207	-0.112866	35.4674	4.25878e-80	6.89463e-78	172.427
chr6:170058637	3.77988	1.41616	35.4673	4.25956e-80	6.89572e-78	172.426
chr17:8481304	4.28232	0.925793	35.4673	4.26034e-80	6.89682e-78	172.426
chr10:3943651	5.76232	0.455915	35.4671	4.26357e-80	6.90189e-78	172.426
chr5:133354046	4.30732	0.355244	35.467	4.26545e-80	6.90478e-78	172.425
chr5:116291286	5.3089	-0.513232	35.4668	4.26915e-80	6.91061e-78	172.424
chr22:44725060	4.53744	0.550061	35.4664	4.2755e-80	6.92073e-78	172.423
chr10:5534761	-4.35037	-0.177622	-35.4663	4.2777e-80	6.92412e-78	172.422
chr1:223701202	5.60171	-0.505	35.4663	4.27794e-80	6.92435e-78	172.422
chr2:208130559	4.51171	0.93561	35.4657	4.28979e-80	6.94338e-78	172.419
chr22:45376856	-4.52939	-0.282012	-35.4656	4.29028e-80	6.944e-78	172.419
chr6:36658266	4.91549	-0.570793	35.4654	4.29398e-80	6.94972e-78	172.418
chr4:182276294	3.94122	-0.843049	35.4654	4.29401e-80	6.94972e-78	172.418
chr8:26448046	4.78049	-0.38622	35.4654	4.29438e-80	6.95015e-78	172.418
chr18:79575411	-4.28732	-1.40073	-35.4652	4.29783e-80	6.95558e-78	172.418
chr17:20086768	5.42451	-0.307744	35.4651	4.2997e-80	6.95845e-78	172.417
chr7:77540114	5.43366	-0.177195	35.465	4.30214e-80	6.96224e-78	172.417
chr22:37197786	5.17402	-0.48689	35.4649	4.30399e-80	6.96505e-78	172.416
chr2:189086793	4.285	-1.23177	35.4648	4.30481e-80	6.96623e-78	172.416
chr16:75003685	5.23488	-0.163171	35.4647	4.30755e-80	6.9705e-78	172.415
chr12:66190720	-4.90878	-0.656098	-35.4645	4.3101e-80	6.97446e-78	172.415
chr12:121720221	5.25524	-0.34872	35.4644	4.31162e-80	6.97667e-78	172.414
chr9:20339782	-5.26427	-0.374451	-35.4644	4.31167e-80	6.97667e-78	172.414
chr20:63682262	5.51695	0.394329	35.4643	4.31415e-80	6.98053e-78	172.414
chr8:29292641	3.62951	0.535	35.4643	4.31458e-80	6.98105e-78	172.414
chr20:38067215	4.47268	0.813171	35.4642	4.31632e-80	6.98371e-78	172.413
chr12:124387628	4.67902	-0.825244	35.464	4.31876e-80	6.98749e-78	172.413
chr8:71841400	4.77659	-0.533293	35.4637	4.32415e-80	6.99606e-78	172.411
chr6:167209245	5.45085	0.307744	35.4637	4.3256e-80	6.99825e-78	172.411
chr22:33657753	4.60159	-0.955305	35.4637	4.32571e-80	6.99825e-78	172.411
chr2:120224598	4.15098	0.876341	35.4636	4.32692e-80	7.00006e-78	172.411
chr15:39133659	4.61476	0.0495732	35.4635	4.32875e-80	7.00285e-78	172.41
chr11:707504	5.6561	-0.200122	35.4627	4.3425e-80	7.02494e-78	172.407
chr6:75181057	5.01915	-0.747988	35.4626	4.3445e-80	7.028e-78	172.407
chr4:185566568	5.38622	-1.24982	35.4626	4.34504e-80	7.02871e-78	172.407
chr9:124277765	4.45098	1.00854	35.4624	4.34928e-80	7.03541e-78	172.406
chr15:42089199	-5.22	0.537073	-35.4619	4.3587e-80	7.05049e-78	172.404
chr11:116109262	6.10805	-0.0153659	35.4617	4.36199e-80	7.05565e-78	172.403
chr16:75287831	5.86427	0.105427	35.4617	4.36236e-80	7.05608e-78	172.403
chr8:139698744	3.92476	0.0433537	35.4616	4.36326e-80	7.05736e-78	172.402
chr13:100926849	4.49512	-1.20293	35.4616	4.36339e-80	7.05741e-78	172.402
chr7:94299243	5.11085	-0.592866	35.4615	4.36517e-80	7.06012e-78	172.402
chr22:39994089	-4.17305	-0.93872	-35.4615	4.36542e-80	7.06037e-78	172.402
chr13:30372541	-4.65012	-0.294695	-35.4612	4.37087e-80	7.06897e-78	172.401
chr12:92470053	5.04732	0.808293	35.4612	4.37094e-80	7.06897e-78	172.401
chr3:156471507	4.39171	-0.126098	35.461	4.37503e-80	7.07542e-78	172.4
chr1:911244	5.73037	-0.651402	35.4609	4.37547e-80	7.07596e-78	172.4
chr14:89221686	-4.13012	0.210671	-35.4607	4.38042e-80	7.08381e-78	172.399
chr5:172795469	5.14244	-1.2678	35.4606	4.3823e-80	7.08669e-78	172.398
chr12:55956138	4.81585	-0.79378	35.46	4.39331e-80	7.10433e-78	172.396
chr1:8844593	3.43195	1.08976	35.4599	4.39485e-80	7.10664e-78	172.395
chr2:54310380	5.73976	0.123659	35.4598	4.39604e-80	7.1084e-78	172.395
chr15:60362538	5.81366	-0.677073	35.4597	4.39876e-80	7.11263e-78	172.394
chr10:86957677	-4.20768	-0.332256	-35.4596	4.3998e-80	7.11415e-78	172.394
chr12:131893524	4.0911	0.521159	35.4594	4.40383e-80	7.12051e-78	172.393
chr5:154400845	5.43122	-0.461829	35.4593	4.40586e-80	7.12362e-78	172.393
chr8:60922194	5.81427	-0.256646	35.4592	4.40697e-80	7.12525e-78	172.393
chr8:65143599	5.06829	-0.670732	35.4591	4.4092e-80	7.1287e-78	172.392
chr11:132095980	4.47378	-0.668354	35.459	4.41027e-80	7.13025e-78	172.392
chr19:9014984	4.94829	-0.804146	35.4589	4.41221e-80	7.13322e-78	172.391
chr16:72976909	5.91915	0.0679878	35.4589	4.41247e-80	7.13349e-78	172.391
chr16:89573934	5.24366	0.41561	35.4589	4.41285e-80	7.13393e-78	172.391
chr1:15021664	5.3939	-0.116341	35.4588	4.41538e-80	7.13786e-78	172.391
chr1:42164930	5.02256	-0.8925	35.4586	4.41879e-80	7.14321e-78	172.39
chr2:36489491	4.84524	-0.797866	35.4585	4.42117e-80	7.14689e-78	172.389
chr20:33793322	4.56793	-0.885305	35.4583	4.42345e-80	7.15041e-78	172.389
chr8:144414442	4.36317	-0.299756	35.4582	4.4253e-80	7.15322e-78	172.388
chr17:77323830	5.11744	-1.37299	35.4582	4.42669e-80	7.15531e-78	172.388
chr15:84979872	4.47902	-1.01646	35.458	4.42931e-80	7.15937e-78	172.387
chr10:13985164	4.23244	1.36159	35.458	4.43009e-80	7.16047e-78	172.387
chr2:215335662	5.54061	-0.397988	35.4576	4.43811e-80	7.17326e-78	172.386
chr5:149062990	5.76756	0.0418293	35.4575	4.43985e-80	7.17591e-78	172.385
chr6:24981548	5.98366	0.173902	35.4566	4.45599e-80	7.20183e-78	172.381
chr3:194270909	4.11451	0.0507927	35.4566	4.45633e-80	7.20222e-78	172.381
chr17:83152617	4.28451	1.08372	35.4566	4.45656e-80	7.20242e-78	172.381
chr5:1548755	5.79671	-0.388841	35.4565	4.45736e-80	7.20354e-78	172.381
chr9:120440662	5.50573	-0.123598	35.4564	4.45874e-80	7.20561e-78	172.381
chr5:124739459	5.44354	0.0353049	35.4564	4.45973e-80	7.20705e-78	172.381
chr5:60260688	5.11402	0.605061	35.4564	4.46041e-80	7.20798e-78	172.381
chr8:142961700	4.10366	1.13183	35.4562	4.46297e-80	7.21194e-78	172.38
chr12:65608794	4.48573	0.0968902	35.4558	4.4701e-80	7.22329e-78	172.378
chr12:114687884	-3.74951	-1.25902	-35.4556	4.47465e-80	7.23048e-78	172.377
chr7:155299517	-3.70683	-2.11537	-35.4553	4.48083e-80	7.24018e-78	172.376
chr10:34314040	-3.7372	0.912378	-35.4553	4.48086e-80	7.24018e-78	172.376
chr6:103984116	5.2478	0.655122	35.455	4.48554e-80	7.24757e-78	172.375
chr2:13007493	4.91854	0.378902	35.455	4.48613e-80	7.24835e-78	172.375
chr11:71459514	5.88268	-0.0356098	35.455	4.48672e-80	7.24915e-78	172.375
chr16:88754584	4.71061	-0.515427	35.4548	4.48871e-80	7.25218e-78	172.374
chr1:12104435	4.35256	0.858598	35.4548	4.48902e-80	7.25252e-78	172.374
chr4:75556088	5.65829	-0.46439	35.4548	4.48997e-80	7.25388e-78	172.374
chr8:22191333	5.59049	-0.789268	35.4547	4.49231e-80	7.25749e-78	172.373
chr20:50980441	4.48402	-1.1297	35.4546	4.49295e-80	7.25837e-78	172.373
chr20:33793115	4.86183	-0.782744	35.4545	4.49569e-80	7.26261e-78	172.373
chr11:18595659	4.93488	-0.935122	35.4543	4.49919e-80	7.26811e-78	172.372
chr10:43606120	4.98415	-0.854146	35.4542	4.50161e-80	7.27185e-78	172.371
chr2:1687412	4.91037	-0.354207	35.4538	4.50766e-80	7.28144e-78	172.37
chr7:138491765	-4.67024	0.282927	-35.4538	4.50913e-80	7.28365e-78	172.37
chr6:35895787	5.1128	0.0133537	35.4538	4.50936e-80	7.28386e-78	172.37
chr16:31065281	5.27573	-0.787134	35.4537	4.51048e-80	7.2855e-78	172.369
chr7:2614340	-4.91878	0.00658537	-35.4535	4.51393e-80	7.2909e-78	172.369
chr1:16018753	4.87671	0.689451	35.4533	4.51785e-80	7.29706e-78	172.368
chr14:57248240	-3.9872	0.418963	-35.4531	4.52092e-80	7.30186e-78	172.367
chr8:21909677	4.93976	-1.225	35.4527	4.53024e-80	7.31674e-78	172.365
chr11:46345509	-6.09598	-0.42811	-35.4526	4.53046e-80	7.31693e-78	172.365
chr19:3335496	4.30549	-0.297744	35.4524	4.53509e-80	7.32422e-78	172.364
chr9:137296613	3.33598	0.296402	35.4524	4.53519e-80	7.32422e-78	172.364
chr19:15024389	5.02195	-0.666951	35.4523	4.53787e-80	7.32838e-78	172.363
chr6:1961773	5.15061	-0.293841	35.452	4.5426e-80	7.33585e-78	172.362
chr22:20568869	4.49354	-0.520183	35.4519	4.54432e-80	7.33847e-78	172.362
chr19:3670217	4.67988	0.240305	35.4516	4.55002e-80	7.34749e-78	172.361
chr1:23913245	-4.09268	-0.992561	-35.4516	4.55037e-80	7.34788e-78	172.361
chr10:598986	4.73463	0.196829	35.4516	4.55085e-80	7.3485e-78	172.36
chr8:141266292	-4.55927	0.827317	-35.4512	4.55876e-80	7.3611e-78	172.359
chr9:136538538	-4.83646	-0.501646	-35.4506	4.5691e-80	7.37762e-78	172.356
chr12:121792247	4.51988	-0.854939	35.4502	4.57731e-80	7.3907e-78	172.355
chr10:128543550	5.97146	-0.193415	35.4498	4.58527e-80	7.40339e-78	172.353
chr5:174371867	4.16598	-1.30604	35.4494	4.59315e-80	7.41593e-78	172.351
chr10:2083755	4.79073	1.1589	35.449	4.60044e-80	7.42754e-78	172.35
chr12:12870694	4.65183	-0.249573	35.4489	4.6023e-80	7.43036e-78	172.349
chr6:110542634	5.34939	-0.267744	35.4486	4.60819e-80	7.4397e-78	172.348
chr12:124779342	5.32671	0.179085	35.4485	4.60936e-80	7.44142e-78	172.348
chr4:8319747	-5.33098	0.161341	-35.4485	4.60982e-80	7.44199e-78	172.348
chr9:129751020	5.68695	-0.0020122	35.4484	4.61242e-80	7.44601e-78	172.347
chr1:110187682	5.01195	-0.967195	35.4483	4.61454e-80	7.44927e-78	172.347
chr15:62727176	4.96378	0.73689	35.4482	4.61608e-80	7.45158e-78	172.346
chr17:31561224	4.99793	0.22311	35.4481	4.61822e-80	7.45485e-78	172.346
chr7:115008983	-4.34854	-0.205122	-35.448	4.61877e-80	7.45557e-78	172.346
chr2:186555305	4.1689	-1.06067	35.4479	4.62203e-80	7.46066e-78	172.345
chr3:111578563	4.7161	-0.293049	35.4476	4.62747e-80	7.46926e-78	172.344
chr13:112983684	4.8022	0.694024	35.4476	4.62757e-80	7.46926e-78	172.344
chr13:33938014	4.90707	-0.384268	35.4475	4.62907e-80	7.47151e-78	172.343
chr19:35403584	4.50024	-0.906707	35.4473	4.63348e-80	7.47845e-78	172.343
chr11:44467303	4.91756	-0.419024	35.4469	4.6418e-80	7.4917e-78	172.341
chr14:34931327	-4.40695	-1.11945	-35.4467	4.64516e-80	7.49695e-78	172.34
chr15:67044334	3.83329	1.24311	35.4465	4.6487e-80	7.50249e-78	172.339
chr15:81282661	4.65427	1.4975	35.4463	4.65267e-80	7.50872e-78	172.338
chr5:36417738	3.75268	1.29122	35.446	4.6588e-80	7.51845e-78	172.337
chr5:142280233	4.54012	0.719207	35.4455	4.66825e-80	7.53352e-78	172.335
chr9:122134360	5.48817	0.120671	35.4453	4.67241e-80	7.54006e-78	172.334
chr19:3509828	5.8339	-0.710488	35.4447	4.68391e-80	7.55844e-78	172.332
chr7:143396735	5.18159	0.211524	35.4447	4.68416e-80	7.55868e-78	172.332
chr9:124310101	5.25085	-0.0648171	35.4446	4.68605e-80	7.56148e-78	172.331
chr16:29220556	5.01268	0.955122	35.4446	4.68612e-80	7.56148e-78	172.331
chr17:50270584	5.87073	-0.405122	35.4443	4.69256e-80	7.5717e-78	172.33
chr15:99005641	4.36378	-1.59396	35.4438	4.70086e-80	7.58491e-78	172.328
chr5:132748320	5.29659	0.322439	35.4438	4.70227e-80	7.58702e-78	172.328
chr7:149782500	4.37159	0.35811	35.4437	4.70328e-80	7.58846e-78	172.328
chr1:207024824	5.71671	-0.24372	35.4437	4.70407e-80	7.58956e-78	172.327
chr17:19327877	4.68049	1.05829	35.4437	4.70446e-80	7.59003e-78	172.327
chr2:127637581	5.37598	-0.138232	35.4437	4.70465e-80	7.59015e-78	172.327
chr4:185797224	6.97756	0.143659	35.4436	4.70655e-80	7.59304e-78	172.327
chr17:57869225	-4.4678	-0.0117073	-35.4435	4.70676e-80	7.5932e-78	172.327
chr2:28344919	4.02012	1.16189	35.4435	4.70773e-80	7.59459e-78	172.327
chr19:46847766	6.17183	0.393476	35.4434	4.71004e-80	7.59815e-78	172.326
chr6:30089361	3.7861	0.892317	35.4427	4.72313e-80	7.61909e-78	172.323
chr12:14814115	5.62037	-0.230427	35.4427	4.72404e-80	7.62037e-78	172.323
chr10:70722888	5.22159	0.205427	35.4426	4.72551e-80	7.62257e-78	172.323
chr1:193264600	5.1889	-0.266524	35.4425	4.72651e-80	7.624e-78	172.323
chr10:35449212	-4.77354	0.685793	-35.4424	4.72895e-80	7.62776e-78	172.322
chr20:38218679	5.08415	-0.414268	35.4424	4.72911e-80	7.62785e-78	172.322
chr2:70626857	4.09561	0.860732	35.4423	4.73082e-80	7.63043e-78	172.322
chr1:56958660	4.54378	-0.315671	35.4423	4.73118e-80	7.63083e-78	172.322
chr2:20501288	5.21402	-0.75311	35.4423	4.73229e-80	7.63244e-78	172.321
chr16:82059720	4.8678	-0.831585	35.4422	4.73379e-80	7.63469e-78	172.321
chr15:59349970	5.20073	-0.158902	35.442	4.73725e-80	7.64009e-78	172.32
chr20:37315338	4.35378	-1.2003	35.4418	4.74106e-80	7.64606e-78	172.32
chr2:156434576	3.39854	1.78232	35.4418	4.74213e-80	7.64761e-78	172.319
chr12:62873760	5.10537	-0.0942683	35.4417	4.74414e-80	7.65066e-78	172.319
chr1:54604920	-4.84061	-0.749329	-35.4416	4.7452e-80	7.65219e-78	172.319
chr6:42442073	3.90244	0.247073	35.4415	4.7481e-80	7.6567e-78	172.318
chr1:224268255	5.67195	0.408415	35.4414	4.74915e-80	7.65821e-78	172.318
chr22:42469167	4.76415	0.667561	35.4413	4.75203e-80	7.66269e-78	172.317
chr2:162256679	5.40524	0.0590854	35.4411	4.75436e-80	7.66626e-78	172.317
chr10:43857801	4.30915	-1.11604	35.4411	4.75602e-80	7.66877e-78	172.316
chr12:76007834	4.61171	1.50805	35.4411	4.75625e-80	7.66895e-78	172.316
chr10:21402416	5.33976	-0.0430488	35.4408	4.76124e-80	7.67682e-78	172.315
chr2:16320074	4.10463	-1.66427	35.4408	4.76216e-80	7.67812e-78	172.315
chr4:7429762	4.17622	0.859695	35.4407	4.76355e-80	7.68019e-78	172.315
chr2:219459933	4.5078	0.524024	35.4406	4.7647e-80	7.68186e-78	172.315
chr8:133576000	4.41695	-1.15043	35.4404	4.76965e-80	7.68967e-78	172.314
chr2:160398398	5.4278	0.553171	35.4403	4.77057e-80	7.69097e-78	172.313
chr6:16858400	3.96293	1.45439	35.4402	4.77265e-80	7.69414e-78	172.313
chr16:88766259	5.15646	-0.00262195	35.4401	4.77518e-80	7.69806e-78	172.312
chr7:135650991	4.72463	-1.45256	35.4401	4.77574e-80	7.69878e-78	172.312
chr14:71754217	4.9022	0.0376829	35.4401	4.77622e-80	7.69938e-78	172.312
chr1:215419426	4.52988	-0.420549	35.4399	4.77896e-80	7.70361e-78	172.312
chr7:11276207	4.2922	1.20244	35.4397	4.78353e-80	7.7108e-78	172.311
chr8:73358562	-4.97061	0.657866	-35.4393	4.7916e-80	7.72363e-78	172.309
chr9:116810012	-4.51305	0.0409146	-35.4391	4.79464e-80	7.72817e-78	172.308
chr5:128536732	5.36793	-0.603354	35.4391	4.79464e-80	7.72817e-78	172.308
chr6:109059848	-4.65793	-0.531768	-35.4391	4.79596e-80	7.73012e-78	172.308
chr5:135993033	5.19988	0.709939	35.4388	4.80062e-80	7.73745e-78	172.307
chr4:20462567	4.50512	0.409024	35.4388	4.80208e-80	7.7396e-78	172.307
chr15:51450338	4.99622	-0.0777439	35.4388	4.80217e-80	7.7396e-78	172.307
chr2:166337184	4.36317	0.0354878	35.4387	4.8028e-80	7.74043e-78	172.307
chr13:94546157	5.48634	-0.194878	35.4386	4.80622e-80	7.74575e-78	172.306
chr17:1638522	-3.63537	-1.19963	-35.4385	4.807e-80	7.74684e-78	172.306
chr2:197145619	-4.05841	0.920671	-35.4384	4.81015e-80	7.75174e-78	172.305
chr11:110130873	5.62817	0.0445732	35.4377	4.82316e-80	7.77251e-78	172.303
chr1:208374852	3.54902	1.30732	35.4376	4.82577e-80	7.77654e-78	172.302
chr1:208732614	-4.9811	-0.979329	-35.4374	4.82926e-80	7.78198e-78	172.301
chr1:175221535	4.81012	-0.51628	35.4374	4.82981e-80	7.78269e-78	172.301
chr2:98769301	4.92927	0.0245122	35.437	4.83741e-80	7.79477e-78	172.3
chr14:64758518	5.15915	-0.769207	35.437	4.83799e-80	7.79551e-78	172.299
chr15:29278591	5.56927	-0.81561	35.4369	4.84071e-80	7.79965e-78	172.299
chr14:61528558	5.91793	0.0240854	35.4369	4.84078e-80	7.79965e-78	172.299
chr17:50569719	4.91646	0.1525	35.4368	4.84277e-80	7.80267e-78	172.298
chr11:7963618	4.77951	1.11341	35.4367	4.84428e-80	7.80493e-78	172.298
chr4:56290108	4.69195	-0.703537	35.4365	4.84706e-80	7.80923e-78	172.298
chr6:169167860	5.08695	0.564329	35.4365	4.84719e-80	7.80925e-78	172.298
chr18:74832167	5.13561	-0.28	35.4365	4.84771e-80	7.80992e-78	172.297
chr8:138858096	4.65122	-0.376951	35.4364	4.84961e-80	7.81279e-78	172.297
chr17:81898561	5.13963	0.297866	35.4363	4.85121e-80	7.81519e-78	172.297
chr3:32885961	4.20463	1.8422	35.4363	4.85212e-80	7.81648e-78	172.297
chr17:1720357	3.63488	0.637195	35.4363	4.85285e-80	7.81748e-78	172.296
chr8:118011341	3.72293	1.08988	35.4362	4.85416e-80	7.81939e-78	172.296
chr18:2978834	4.18159	0.72372	35.4362	4.8547e-80	7.82009e-78	172.296
chr12:124929526	4.15317	0.327195	35.4362	4.85493e-80	7.82028e-78	172.296
chr5:148624046	4.27146	0.149512	35.436	4.85797e-80	7.82499e-78	172.295
chr7:138328477	5.14707	-0.677805	35.4357	4.86442e-80	7.8352e-78	172.294
chr14:96595103	4.4011	0.977744	35.4356	4.86586e-80	7.83735e-78	172.294
chr11:76609926	-3.92805	-0.657805	-35.4356	4.86682e-80	7.83871e-78	172.294
chr20:33908542	3.93207	-1.59787	35.4354	4.86985e-80	7.84341e-78	172.293
chr16:1460755	6.0272	-0.130427	35.4354	4.87016e-80	7.84372e-78	172.293
chr12:124387555	4.62085	-0.614207	35.4354	4.87075e-80	7.84449e-78	172.293
chr20:59021057	4.61939	-1.0486	35.4352	4.87361e-80	7.84891e-78	172.292
chr20:33793066	5.23915	-0.342988	35.435	4.87819e-80	7.85611e-78	172.291
chr7:2572407	5.24963	-0.304329	35.435	4.87835e-80	7.85619e-78	172.291
chr1:16018299	5.59951	-0.535732	35.4345	4.8897e-80	7.87428e-78	172.289
chr1:154419695	-4.34098	-1.55646	-35.4344	4.89028e-80	7.87503e-78	172.289
chr5:167097086	5.18232	-0.325671	35.4342	4.89501e-80	7.88247e-78	172.288
chr7:139683223	5.50171	-0.486585	35.4342	4.89573e-80	7.88345e-78	172.288
chr1:220818987	5.12841	-0.49872	35.4341	4.89806e-80	7.88701e-78	172.287
chr6:55277505	4.0739	-1.56427	35.434	4.89864e-80	7.88776e-78	172.287
chr3:108312564	4.81915	0.339329	35.4339	4.90177e-80	7.89262e-78	172.286
chr11:115675142	4.08024	0.575244	35.4337	4.90595e-80	7.89916e-78	172.286
chr16:17467112	4.65012	0.64372	35.4334	4.91109e-80	7.90726e-78	172.284
chr3:51536281	5.20537	-0.0704878	35.4333	4.91328e-80	7.9106e-78	172.284
chr10:29619042	5.60744	-0.36372	35.4333	4.91356e-80	7.91088e-78	172.284
chr6:125219354	4.53329	0.915671	35.4333	4.91428e-80	7.91184e-78	172.284
chr22:50486678	3.95341	0.876463	35.433	4.91953e-80	7.92011e-78	172.283
chr19:46847734	5.66829	-0.359756	35.433	4.92083e-80	7.92203e-78	172.283
chr12:114700565	-5.25415	-1.17439	-35.4325	4.93034e-80	7.93715e-78	172.281
chr16:335319	4.87415	-0.534512	35.4322	4.93647e-80	7.94684e-78	172.279
chr10:3780479	4.86329	-1.94189	35.4322	4.93736e-80	7.94809e-78	172.279
chr6:146850417	5.7428	0.808598	35.4321	4.93877e-80	7.95017e-78	172.279
chr8:143231389	5.15134	-0.265671	35.4319	4.94239e-80	7.95582e-78	172.278
chr19:44757726	4.81256	-0.484085	35.4316	4.94848e-80	7.96544e-78	172.277
chr2:138549633	5.57866	-0.148598	35.4316	4.94986e-80	7.96748e-78	172.277
chr10:85651642	5.26073	-0.0829268	35.4315	4.9511e-80	7.96928e-78	172.276
chr9:128096860	4.5422	0.502195	35.4314	4.95327e-80	7.97259e-78	172.276
chr3:184334922	5.04963	-0.824451	35.4313	4.95461e-80	7.97457e-78	172.276
chr1:240652949	4.86927	-0.276098	35.4313	4.9558e-80	7.97621e-78	172.275
chr20:8020524	-4.22415	-1.38744	-35.4313	4.95586e-80	7.97621e-78	172.275
chr18:8800514	5.11159	0.782744	35.4312	4.95641e-80	7.97691e-78	172.275
chr11:68371682	4.76378	0.6375	35.4309	4.96367e-80	7.98841e-78	172.274
chr1:17189628	5.26207	0.0589634	35.4307	4.96799e-80	7.99517e-78	172.273
chr11:6629825	4.60244	1.03939	35.4305	4.9712e-80	8.00016e-78	172.272
chr6:43853286	4.56902	1.08817	35.4305	4.97268e-80	8.00235e-78	172.272
chr8:11870021	4.92634	0.226707	35.4303	4.97497e-80	8.00585e-78	172.272
chr1:1351879	4.96976	-0.496341	35.4303	4.97611e-80	8.00751e-78	172.271
chr20:24489866	3.69927	0.30939	35.4303	4.9767e-80	8.00827e-78	172.271
chr10:49534999	5.3011	0.123598	35.4301	4.98006e-80	8.0135e-78	172.271
chr3:136335897	5.66573	0.700061	35.43	4.9813e-80	8.0152e-78	172.27
chr3:73740422	4.95561	0.348171	35.43	4.98135e-80	8.0152e-78	172.27
chr10:1732723	-4.96037	-0.335549	-35.43	4.98205e-80	8.01613e-78	172.27
chr12:54052226	-5.1711	-0.235915	-35.43	4.98308e-80	8.0176e-78	172.27
chr1:10415215	-4.72524	0.192256	-35.4299	4.9847e-80	8.02003e-78	172.27
chr4:80201413	4.80012	0.127988	35.4298	4.98597e-80	8.02189e-78	172.269
chr18:77133390	5.56951	-0.590244	35.4296	4.98954e-80	8.02744e-78	172.269
chr14:89721144	-3.49402	-2.10665	-35.4296	4.99036e-80	8.02858e-78	172.269
chr20:63682261	5.41598	0.467256	35.4293	4.99609e-80	8.03761e-78	172.267
chr12:121239466	-3.39305	-2.18445	-35.4291	5.00154e-80	8.04619e-78	172.266
chr12:93918392	4.72146	0.0181707	35.4291	5.00171e-80	8.04629e-78	172.266
chr2:227875807	5.10829	-0.383537	35.4288	5.00804e-80	8.05628e-78	172.265
chr2:9632232	3.73037	1.42604	35.4287	5.01019e-80	8.05954e-78	172.265
chr22:46374143	-4.14476	-1.32043	-35.4286	5.0121e-80	8.06245e-78	172.264
chr5:14114697	4.49671	1.29884	35.4283	5.01786e-80	8.07151e-78	172.263
chr1:6623480	5.1628	-0.253598	35.4281	5.02135e-80	8.07695e-78	172.262
chr1:45913294	6.06061	-0.190549	35.428	5.02512e-80	8.08283e-78	172.262
chr20:51802808	4.25415	1.30573	35.4279	5.02635e-80	8.08461e-78	172.261
chr14:103879839	-4.87524	-0.0683537	-35.4279	5.02734e-80	8.08602e-78	172.261
chr3:5019547	5.31451	-0.333963	35.4278	5.02791e-80	8.08675e-78	172.261
chr10:71830918	5.67098	-0.0953659	35.4277	5.0296e-80	8.08928e-78	172.261
chr2:236732457	5.11573	0.218232	35.4276	5.03215e-80	8.09319e-78	172.26
chr15:76170483	6.39244	0.282439	35.4276	5.03296e-80	8.09431e-78	172.26
chr17:41763101	5.0122	0.785244	35.4275	5.03523e-80	8.09777e-78	172.26
chr5:56270147	4.76451	0.254329	35.4274	5.03655e-80	8.09971e-78	172.259
chr5:123998200	3.92146	-1.33976	35.4274	5.03785e-80	8.10161e-78	172.259
chr6:3424984	5.21354	-0.447012	35.4273	5.03893e-80	8.10317e-78	172.259
chr3:169510777	4.73646	-0.0270122	35.4272	5.04134e-80	8.10685e-78	172.258
chr6:92647872	4.67232	-0.60872	35.4272	5.04175e-80	8.10732e-78	172.258
chr10:132511876	4.96146	-0.0857317	35.4272	5.04213e-80	8.10775e-78	172.258
chr17:15652822	4.19305	1.25299	35.427	5.04466e-80	8.11163e-78	172.258
chr14:34131122	4.8772	-0.75128	35.427	5.0459e-80	8.11343e-78	172.257
chr2:1817336	4.25476	-1.35299	35.4269	5.04692e-80	8.11488e-78	172.257
chr2:227704243	5.09793	-0.468841	35.4267	5.0509e-80	8.1211e-78	172.256
chr15:74369199	4.18622	0.686402	35.4265	5.05636e-80	8.12969e-78	172.255
chr19:33831980	3.5939	0.349146	35.4262	5.06189e-80	8.13839e-78	172.254
chr1:22172064	5.02659	0.346951	35.4261	5.06397e-80	8.14155e-78	172.254
chr16:23433703	-4.18183	1.23226	-35.4261	5.06462e-80	8.14241e-78	172.254
chr3:195870563	5.3761	0.222927	35.4259	5.06808e-80	8.14778e-78	172.253
chr6:122673652	5.00805	-0.555	35.4258	5.06991e-80	8.15054e-78	172.253
chr14:26200795	4.43402	1.20262	35.4258	5.07005e-80	8.15058e-78	172.253
chr2:240251095	4.59317	-0.0856098	35.4258	5.07063e-80	8.15131e-78	172.253
chr2:149141190	4.21305	-0.460305	35.4256	5.07449e-80	8.15733e-78	172.252
chr4:15245549	5.07854	-0.136585	35.4255	5.07788e-80	8.1626e-78	172.251
chr10:27679576	5.01244	-0.452805	35.4253	5.08245e-80	8.16975e-78	172.25
chr6:25297258	5.61378	-0.251402	35.4252	5.08264e-80	8.16987e-78	172.25
chr19:35309686	4.78024	-0.550244	35.4251	5.08622e-80	8.17544e-78	172.25
chr17:78172366	-3.86037	0.0556707	-35.425	5.08823e-80	8.17847e-78	172.249
chr12:51820685	-6.22829	-0.894512	-35.4248	5.09272e-80	8.1855e-78	172.248
chr8:42189013	5.88427	-0.0192073	35.4248	5.09284e-80	8.1855e-78	172.248
chr3:134320996	4.97341	-0.451341	35.4246	5.09699e-80	8.19199e-78	172.247
chr5:178405214	-5.15037	-0.150305	-35.4241	5.1066e-80	8.20724e-78	172.246
chr12:105485619	3.81732	-0.55	35.4241	5.10686e-80	8.20747e-78	172.246
chr17:42135920	-4.64805	0.876707	-35.424	5.10997e-80	8.21229e-78	172.245
chr19:1065783	5.99988	-0.609085	35.4237	5.11576e-80	8.22139e-78	172.244
chr8:48408140	5.17793	-0.650793	35.4236	5.11745e-80	8.22392e-78	172.243
chr7:2567171	3.92122	0.369024	35.4236	5.11801e-80	8.22464e-78	172.243
chr2:174678538	4.68122	-0.21561	35.4235	5.11982e-80	8.22736e-78	172.243
chr7:91644491	5.51146	0.220488	35.4235	5.12086e-80	8.22883e-78	172.243
chr2:75099871	4.90683	-0.291341	35.4233	5.1233e-80	8.23257e-78	172.242
chr9:7489177	4.985	-0.0983537	35.4232	5.12686e-80	8.23809e-78	172.242
chr6:166466073	4.79598	-0.782988	35.4229	5.13329e-80	8.24824e-78	172.24
chr21:27449173	-4.28866	-0.0383537	-35.4228	5.13485e-80	8.25055e-78	172.24
chr3:55168117	5.30854	-0.440732	35.4228	5.13513e-80	8.25081e-78	172.24
chr3:161101190	6.14159	0.299817	35.4228	5.13607e-80	8.25213e-78	172.24
chr10:21300681	-4.45329	-0.29872	-35.4227	5.13651e-80	8.25265e-78	172.24
chr4:150579760	5.38122	-1.05817	35.4224	5.14481e-80	8.26579e-78	172.238
chr1:216813166	4.72329	-0.769085	35.4222	5.14706e-80	8.26922e-78	172.238
chr1:43269080	4.31049	-0.233293	35.4222	5.14877e-80	8.27177e-78	172.237
chr3:185971659	4.42756	0.255122	35.4221	5.14959e-80	8.27291e-78	172.237
chr15:75653552	6.03829	0.037439	35.4221	5.14999e-80	8.27335e-78	172.237
chr9:134325219	3.67183	-2.4097	35.4221	5.15125e-80	8.27518e-78	172.237
chr1:153059496	4.65793	-1.23982	35.422	5.15136e-80	8.27518e-78	172.237
chr8:95077490	4.56402	1.07238	35.422	5.15199e-80	8.27599e-78	172.237
chr12:27338189	-4.20951	1.09646	-35.422	5.15247e-80	8.27658e-78	172.237
chr3:195870546	5.4011	0.277622	35.422	5.15275e-80	8.27683e-78	172.237
chr8:73358563	-5.00366	0.385	-35.4217	5.15862e-80	8.28607e-78	172.235
chr3:73434707	4.86061	-0.633232	35.4216	5.16204e-80	8.29137e-78	172.235
chr6:147974728	4.86232	0.263841	35.4215	5.1635e-80	8.29352e-78	172.234
chr2:15800918	4.14146	0.0921951	35.4215	5.16385e-80	8.2939e-78	172.234
chr12:51822124	-4.34012	0.434817	-35.4213	5.16822e-80	8.30072e-78	172.234
chr1:237886286	3.78988	0.967012	35.4212	5.17041e-80	8.30405e-78	172.233
chr2:36560883	4.34305	0.582988	35.4211	5.17117e-80	8.30508e-78	172.233
chr3:195155665	-4.43573	0.954817	-35.4208	5.17876e-80	8.31708e-78	172.232
chr2:160408760	5.34646	-0.738232	35.4205	5.18533e-80	8.32744e-78	172.23
chr10:13503820	5.59646	-0.815061	35.4203	5.1886e-80	8.33249e-78	172.23
chr16:67206933	4.97146	-0.162195	35.4201	5.19364e-80	8.3404e-78	172.229
chr16:8370800	4.73256	0.0398171	35.4199	5.19707e-80	8.34571e-78	172.228
chr12:51005417	4.18976	1.26354	35.4197	5.20163e-80	8.35284e-78	172.227
chr14:103705740	5.55451	-0.342866	35.4197	5.20263e-80	8.35426e-78	172.227
chr13:66666352	4.37476	0.0972561	35.4197	5.20296e-80	8.35459e-78	172.227
chr1:94100984	4.92183	-0.891159	35.4194	5.20907e-80	8.36421e-78	172.226
chr4:185360305	4.72598	0.619695	35.4193	5.21131e-80	8.36762e-78	172.225
chr7:69827772	-5.48024	-0.0614634	-35.4188	5.22254e-80	8.38545e-78	172.223
chr7:158782966	4.44866	-1.1314	35.4187	5.22442e-80	8.38828e-78	172.223
chr4:9936049	3.59207	1.1664	35.4186	5.22636e-80	8.3912e-78	172.222
chr2:47063782	4.30293	0.191098	35.4184	5.22984e-80	8.39659e-78	172.222
chr13:44388569	5.13439	-0.0787805	35.4184	5.23003e-80	8.39669e-78	172.222
chr14:75551030	5.19671	-0.582744	35.4184	5.23053e-80	8.39731e-78	172.222
chr5:142280232	4.18732	0.562927	35.4184	5.23171e-80	8.39902e-78	172.221
chr17:694306	5.35646	-0.87311	35.4183	5.23207e-80	8.39939e-78	172.221
chr8:6550174	3.56524	1.09018	35.418	5.24061e-80	8.41291e-78	172.22
chr3:126934493	4.99646	-0.56189	35.4179	5.24272e-80	8.4161e-78	172.219
chr15:39586879	5.75549	0.289573	35.4176	5.24894e-80	8.42589e-78	172.218
chr3:159799280	5.34134	-0.571524	35.4176	5.24927e-80	8.42623e-78	172.218
chr16:87851781	4.84805	-0.602561	35.4174	5.2534e-80	8.43267e-78	172.217
chr11:61334692	5.225	-1.07518	35.4174	5.25368e-80	8.43292e-78	172.217
chr17:75845969	4.47549	-1.00348	35.4173	5.25522e-80	8.4352e-78	172.217
chr22:33523352	-3.89622	-1.61079	-35.4173	5.25586e-80	8.43603e-78	172.217
chr1:53195776	4.36476	-0.165671	35.4172	5.25683e-80	8.4374e-78	172.217
chr3:102156418	3.93256	1.2675	35.4172	5.25817e-80	8.43934e-78	172.216
chr5:1662557	3.62659	0.245122	35.4171	5.26018e-80	8.44238e-78	172.216
chr11:131431038	4.3472	-0.831768	35.4171	5.26055e-80	8.44278e-78	172.216
chr1:76073918	4.50805	0.168537	35.4168	5.26727e-80	8.45337e-78	172.215
chr14:65496840	4.01488	1.28122	35.4167	5.26861e-80	8.45533e-78	172.214
chr22:37751242	4.87463	0.571707	35.4167	5.26877e-80	8.45539e-78	172.214
chr17:65678064	4.80049	-0.604878	35.4163	5.2776e-80	8.46936e-78	172.213
chr12:6786811	4.92585	-0.391829	35.4163	5.2782e-80	8.47014e-78	172.213
chr16:47713470	5.45171	0.0581707	35.4162	5.2793e-80	8.47171e-78	172.212
chr2:12469245	5.23171	-0.222073	35.4162	5.28036e-80	8.4732e-78	172.212
chr7:116528642	5.77146	0.2	35.4161	5.28159e-80	8.47499e-78	172.212
chr4:14865703	-4.90305	0.566524	-35.416	5.28395e-80	8.47857e-78	172.211
chr7:130988861	4.19037	1.55872	35.416	5.2848e-80	8.47974e-78	172.211
chr4:173531688	-4.17073	-1.29817	-35.4158	5.28814e-80	8.4849e-78	172.211
chr18:50563314	3.96402	0.646402	35.4158	5.28831e-80	8.48498e-78	172.211
chr15:39393706	4.36463	-0.637073	35.4156	5.29386e-80	8.49369e-78	172.21
chr21:45294299	4.47134	0.853354	35.4153	5.30001e-80	8.50337e-78	172.208
chr2:1686085	5.27817	-0.414695	35.4149	5.30869e-80	8.5171e-78	172.207
chr9:68707035	4.79037	-1.6697	35.4149	5.30908e-80	8.51753e-78	172.207
chr7:96093636	4.57159	-0.0190854	35.4149	5.3094e-80	8.51785e-78	172.207
chr12:6549824	6.46476	0.185427	35.4148	5.31116e-80	8.52046e-78	172.206
chr3:149449346	4.70439	0.928659	35.4148	5.31131e-80	8.52052e-78	172.206
chr10:77233807	5.14354	0.162378	35.4147	5.31242e-80	8.52209e-78	172.206
chr10:324032	4.97756	0.247927	35.4145	5.31637e-80	8.52824e-78	172.205
chr18:44871039	4.59183	0.553476	35.4145	5.31663e-80	8.52845e-78	172.205
chr12:13340029	4.69085	-0.292988	35.4145	5.317e-80	8.52886e-78	172.205
chr1:22919787	4.31866	-0.639329	35.4144	5.31915e-80	8.5321e-78	172.205
chr11:2788344	4.65024	0.65439	35.4142	5.32384e-80	8.53943e-78	172.204
chr8:38904721	4.44159	-0.742866	35.4141	5.32641e-80	8.54337e-78	172.204
chr20:17836572	4.08512	0.471098	35.4139	5.32986e-80	8.54869e-78	172.203
chr2:218422578	4.86841	0.00213415	35.4139	5.33027e-80	8.54915e-78	172.203
chr8:2512790	4.35098	1.02671	35.4138	5.33214e-80	8.55196e-78	172.202
chr19:46829889	4.51244	-0.510854	35.4138	5.33316e-80	8.55341e-78	172.202
chr20:63212639	4.13476	0.235549	35.4137	5.33453e-80	8.55539e-78	172.202
chr22:44159878	4.7672	-0.0910366	35.4136	5.33767e-80	8.56024e-78	172.201
chr2:176490403	5.75659	-0.36878	35.4135	5.34043e-80	8.56447e-78	172.201
chr19:1214191	-4.24573	-1.10445	-35.4134	5.3426e-80	8.56774e-78	172.2
chr11:2769785	5.15012	-0.1325	35.4133	5.34421e-80	8.57014e-78	172.2
chr2:61962344	3.73207	1.07457	35.4131	5.34819e-80	8.57631e-78	172.199
chr16:88091076	5.09817	0.44189	35.413	5.352e-80	8.58222e-78	172.199
chr2:73090050	5.32573	-0.455183	35.4128	5.35583e-80	8.58818e-78	172.198
chr17:82096332	4.07524	1.41799	35.4128	5.35639e-80	8.58888e-78	172.198
chr1:161081614	5.81963	0.132378	35.4126	5.36006e-80	8.59456e-78	172.197
chr16:87870870	3.64402	-1.73665	35.4122	5.369e-80	8.60869e-78	172.196
chr1:42164724	5.43683	-0.622927	35.412	5.37427e-80	8.61695e-78	172.195
chr19:39408262	4.35512	-0.897317	35.4118	5.37864e-80	8.62375e-78	172.194
chr1:3157201	5.24402	-0.421768	35.4117	5.3803e-80	8.62622e-78	172.193
chr17:72984737	5.16598	-0.406159	35.4117	5.38058e-80	8.62647e-78	172.193
chr11:12224768	-5.59268	-0.70378	-35.4116	5.38255e-80	8.62943e-78	172.193
chr2:131031601	5.11598	-1.03713	35.4115	5.38393e-80	8.63144e-78	172.193
chr1:96538495	4.21463	-1.41841	35.4114	5.38799e-80	8.63775e-78	172.192
chr1:112708287	4.52354	0.934695	35.4113	5.38848e-80	8.63834e-78	172.192
chr3:58214872	-4.99085	-0.781402	-35.4112	5.39196e-80	8.64372e-78	172.191
chr13:30977709	4.21707	1.11268	35.4111	5.39418e-80	8.64708e-78	172.191
chr6:5783492	4.5011	1.64543	35.4107	5.40338e-80	8.66163e-78	172.189
chr10:112678749	4.53329	-0.109451	35.4106	5.40456e-80	8.66332e-78	172.189
chr2:19851102	3.52659	0.827683	35.4105	5.40714e-80	8.66726e-78	172.189
chr17:37644097	4.34646	-1.81811	35.4103	5.41119e-80	8.67354e-78	172.188
chr22:25179574	4.37585	0.487073	35.4103	5.41202e-80	8.67468e-78	172.188
chr1:178656310	5.08073	-0.27061	35.4103	5.41241e-80	8.67511e-78	172.188
chr1:16018798	4.50305	0.922256	35.4102	5.41483e-80	8.67878e-78	172.187
chr2:5368379	4.27622	-0.322988	35.4101	5.41607e-80	8.68057e-78	172.187
chr8:564908	4.13927	-1.22963	35.4101	5.41688e-80	8.68167e-78	172.187
chr8:128038397	6.65476	0.300427	35.41	5.41814e-80	8.68349e-78	172.186
chr11:125532806	5.10159	-0.636768	35.41	5.41855e-80	8.68395e-78	172.186
chr2:74424929	5.12634	-0.0442683	35.41	5.4192e-80	8.68479e-78	172.186
chr16:10173103	4.96854	0.00804878	35.4099	5.42023e-80	8.68625e-78	172.186
chr10:8058466	4.95476	-0.358354	35.4099	5.42111e-80	8.68745e-78	172.186
chr9:123490832	5.35634	0.340732	35.4099	5.42124e-80	8.68746e-78	172.186
chr2:191686253	5.96207	0.272866	35.4098	5.42266e-80	8.68945e-78	172.186
chr20:57259186	-3.52585	-1.65829	-35.4098	5.42273e-80	8.68945e-78	172.186
chr1:117371405	5.01817	-0.543232	35.4097	5.42449e-80	8.69206e-78	172.185
chr7:5528321	4.24622	-2.07018	35.4096	5.42802e-80	8.69752e-78	172.185
chr12:131737182	5.23195	-0.163902	35.4095	5.42947e-80	8.69964e-78	172.184
chr17:76529979	4.28866	-1.09787	35.4095	5.42975e-80	8.6999e-78	172.184
chr1:36009007	4.97146	-0.422317	35.4093	5.43519e-80	8.70841e-78	172.183
chr1:39934383	-5.47	-0.906951	-35.4092	5.43638e-80	8.71012e-78	172.183
chr3:71390733	-4.05756	0.264268	-35.409	5.44052e-80	8.71655e-78	172.182
chr11:2135444	3.39098	1.7089	35.409	5.44136e-80	8.7177e-78	172.182
chr14:50007071	6.18976	0.331463	35.4086	5.44972e-80	8.73089e-78	172.181
chr5:124739458	5.2428	0.111037	35.4085	5.45198e-80	8.7343e-78	172.18
chr2:63052598	-3.28085	-1.93799	-35.4085	5.45338e-80	8.73635e-78	172.18
chr11:120124395	5.82817	0.104939	35.4083	5.45715e-80	8.74219e-78	172.179
chr17:10177705	4.00768	0.997012	35.4082	5.46005e-80	8.74663e-78	172.179
chr7:159160617	3.74061	0.880549	35.4082	5.46101e-80	8.74797e-78	172.179
chr10:3763125	4.85183	0.163841	35.4076	5.47281e-80	8.76666e-78	172.176
chr8:105317568	3.39	1.47841	35.4075	5.47554e-80	8.77083e-78	172.176
chr5:3854422	6.09915	-0.105793	35.4075	5.47571e-80	8.77091e-78	172.176
chr3:160567409	5.26829	0.264634	35.4075	5.47642e-80	8.77185e-78	172.176
chr8:101167316	5.77305	0.140305	35.4073	5.48038e-80	8.77799e-78	172.175
chr10:60114826	3.63976	-1.21134	35.4071	5.48427e-80	8.78401e-78	172.174
chr15:71131905	4.32037	0.635305	35.4068	5.49128e-80	8.79504e-78	172.173
chr12:93918393	4.73939	-0.00652439	35.4067	5.49447e-80	8.79994e-78	172.173
chr17:79028053	5.00049	-0.845	35.4066	5.4978e-80	8.80508e-78	172.172
chr12:4118224	-5.01037	-0.230183	-35.4064	5.5009e-80	8.80983e-78	172.171
chr2:144659802	4.43049	-0.217805	35.4063	5.5044e-80	8.81524e-78	172.171
chr1:8396559	4.1961	-1.26268	35.4062	5.50664e-80	8.81863e-78	172.17
chr10:67696157	5.56671	-0.749085	35.406	5.51061e-80	8.82478e-78	172.17
chr12:55929554	-4.86073	-0.710732	-35.4058	5.51429e-80	8.83047e-78	172.169
chr10:130834069	4.73756	1.16073	35.4058	5.51562e-80	8.8324e-78	172.169
chr17:68383566	4.54171	-1.34305	35.4058	5.51623e-80	8.83317e-78	172.169
chr16:56608091	4.20768	-1.09884	35.4056	5.51988e-80	8.83881e-78	172.168
chr2:200750691	4.75159	0.687134	35.4056	5.52079e-80	8.84007e-78	172.168
chr11:69599857	-4.75598	-0.563841	-35.4055	5.52166e-80	8.84126e-78	172.168
chr8:40205176	5.23573	-0.438354	35.4054	5.52353e-80	8.84405e-78	172.167
chr11:45926062	5.5472	-0.61872	35.4053	5.52704e-80	8.84946e-78	172.167
chr8:143021320	5.83341	-0.479756	35.4051	5.53215e-80	8.85745e-78	172.166
chr19:6376573	4.68756	-0.385488	35.4051	5.5326e-80	8.85795e-78	172.166
chr22:19722554	5.13049	-0.968293	35.405	5.53311e-80	8.85857e-78	172.166
chr8:1676020	4.30402	0.104085	35.4049	5.53575e-80	8.8626e-78	172.165
chr18:58579612	6.02988	0.368232	35.4048	5.53881e-80	8.86729e-78	172.165
chr11:96144843	4.8411	-0.325793	35.4047	5.53959e-80	8.86834e-78	172.164
chr10:132685336	-4.56317	-1.15207	-35.4047	5.54007e-80	8.8689e-78	172.164
chr1:246067736	-4.05854	-0.711951	-35.4046	5.54298e-80	8.87335e-78	172.164
chr6:551216	4.18	0.802927	35.4045	5.5452e-80	8.8767e-78	172.163
chr15:47666238	-4.09256	-0.503841	-35.4043	5.55064e-80	8.8852e-78	172.162
chr16:67967254	4.37098	-2.01378	35.4042	5.5513e-80	8.88606e-78	172.162
chr1:160219195	4.32476	-0.0175	35.4042	5.55167e-80	8.88644e-78	172.162
chr10:12784834	5.48463	-0.122805	35.4041	5.55387e-80	8.88976e-78	172.162
chr8:18854514	4.57049	-1.47622	35.404	5.55776e-80	8.89579e-78	172.161
chr10:17655584	5.01659	-0.516951	35.4039	5.55824e-80	8.89635e-78	172.161
chr5:172925506	-3.64037	0.834207	-35.4036	5.5675e-80	8.91097e-78	172.159
chr16:14305636	5.0078	-0.634268	35.4035	5.56811e-80	8.91173e-78	172.159
chr6:135668308	4.03183	-1.70348	35.4033	5.57251e-80	8.91858e-78	172.158
chr5:174617960	4.70756	-1.13268	35.4033	5.5736e-80	8.92012e-78	172.158
chr17:77205583	4.52512	0.679024	35.4033	5.57431e-80	8.92104e-78	172.158
chr10:33126370	-3.95598	-1.48335	-35.4032	5.57584e-80	8.92328e-78	172.158
chr5:151700615	4.9928	-0.585671	35.4032	5.57622e-80	8.92369e-78	172.158
chr10:28667158	4.98561	-0.685854	35.403	5.58009e-80	8.92968e-78	172.157
chr6:155149182	4.79171	0.717683	35.403	5.58121e-80	8.93127e-78	172.157
chr14:79584879	4.0622	-1.17488	35.4027	5.58715e-80	8.94057e-78	172.156
chr22:24198195	3.86488	-1.5422	35.4026	5.59094e-80	8.94642e-78	172.155
chr2:168431349	5.35939	-0.353354	35.4025	5.59324e-80	8.9499e-78	172.155
chr14:102029646	6.19207	0.398232	35.4021	5.60183e-80	8.96344e-78	172.153
chr1:93338417	5.19085	-0.374085	35.4019	5.6052e-80	8.96863e-78	172.153
chr18:62621734	4.59841	-1.20896	35.4018	5.60867e-80	8.97396e-78	172.152
chr1:53077773	3.85927	0.81439	35.4018	5.60883e-80	8.97403e-78	172.152
chr4:40265176	4.4772	0.752622	35.4016	5.61389e-80	8.98192e-78	172.151
chr7:115359721	4.075	-0.149329	35.4014	5.6174e-80	8.98732e-78	172.15
chr1:3543613	5.20659	-0.878537	35.4013	5.62079e-80	8.99254e-78	172.15
chr5:174617886	5.23415	-0.531098	35.4012	5.62248e-80	8.99503e-78	172.15
chr3:64239432	4.9439	-0.487195	35.4011	5.62598e-80	9.00042e-78	172.149
chr16:11913925	-5.26744	-0.145793	-35.401	5.62644e-80	9.00096e-78	172.149
chr11:128039577	-4.81634	-0.379878	-35.4009	5.63035e-80	9.00701e-78	172.148
chr5:59080365	4.88524	-0.394573	35.4009	5.63066e-80	9.00729e-78	172.148
chr11:86673663	-4.58537	0.783415	-35.4003	5.64427e-80	9.02886e-78	172.146
chr8:22560480	4.65549	-0.868598	35.4002	5.64534e-80	9.03036e-78	172.146
chr3:34544610	4.16402	0.626037	35.4002	5.64658e-80	9.03214e-78	172.145
chr12:11822589	-4.04256	0.241768	-35.4001	5.64921e-80	9.03613e-78	172.145
chr12:62078221	5.06476	-0.549329	35.4	5.65134e-80	9.03934e-78	172.144
chr1:147760487	5.08073	-0.632073	35.3998	5.65669e-80	9.04768e-78	172.144
chr16:85177592	4.15854	-0.19378	35.3998	5.65708e-80	9.0481e-78	172.143
chr21:34912207	5.04232	-0.666037	35.3994	5.66445e-80	9.05968e-78	172.142
chr6:32117551	4.80146	0.379634	35.3993	5.66701e-80	9.06356e-78	172.142
chr6:148064946	4.96707	-0.745976	35.3993	5.66718e-80	9.06363e-78	172.142
chr1:221988183	4.62183	-0.352744	35.3993	5.66884e-80	9.06608e-78	172.141
chr10:84096397	4.6889	-0.336159	35.3991	5.67204e-80	9.07098e-78	172.141
chr11:14443738	5.27256	-0.517988	35.3991	5.67384e-80	9.07366e-78	172.14
chr4:53924900	4.82415	-0.289512	35.3989	5.6783e-80	9.08058e-78	172.14
chr10:129550156	6.06976	0.881707	35.3988	5.67952e-80	9.08232e-78	172.139
chr16:17396936	-4.5278	-0.261098	-35.3987	5.68236e-80	9.08666e-78	172.139
chr6:32106513	5.01232	-0.0717683	35.3986	5.68431e-80	9.08957e-78	172.139
chr8:143025504	5.29598	0.177256	35.3985	5.68633e-80	9.09259e-78	172.138
chr11:57671162	3.66195	0.61878	35.3983	5.69205e-80	9.10152e-78	172.137
chr4:76590335	5.0828	-0.59189	35.3981	5.69719e-80	9.10954e-78	172.136
chr7:92653371	5.11549	-0.503232	35.398	5.69829e-80	9.11108e-78	172.136
chr9:16625010	-4.28159	0.974695	-35.3976	5.70893e-80	9.12788e-78	172.134
chr17:45093880	4.66927	-0.295488	35.3974	5.71267e-80	9.13366e-78	172.134
chr10:76336334	5.04476	0.464573	35.3974	5.71282e-80	9.13369e-78	172.134
chr1:32704061	4.93671	0.248963	35.3973	5.71591e-80	9.13841e-78	172.133
chr10:76330700	5.87415	0.0653659	35.397	5.72266e-80	9.149e-78	172.132
chr6:25831165	3.72524	0.780549	35.3967	5.73048e-80	9.16128e-78	172.131
chr7:1534752	4.8728	-0.839451	35.3965	5.73417e-80	9.16697e-78	172.13
chr7:139457534	4.70451	-0.172012	35.3959	5.74898e-80	9.19044e-78	172.127
chr16:85842762	4.6639	1.04085	35.3959	5.74992e-80	9.19174e-78	172.127
chr8:95168829	4.32573	0.0978659	35.3959	5.75052e-80	9.19247e-78	172.127
chr13:44195932	4.57268	0.143902	35.3956	5.75677e-80	9.20226e-78	172.126
chr7:121084823	4.73744	0.260427	35.3955	5.75817e-80	9.20428e-78	172.126
chr11:69939799	4.5178	-1.10524	35.3955	5.7596e-80	9.20636e-78	172.126
chr5:118796449	4.30854	0.415366	35.3953	5.76321e-80	9.21192e-78	172.125
chr19:1168611	5.66268	-0.0404878	35.3953	5.76336e-80	9.21195e-78	172.125
chr5:172801507	4.95732	-0.324146	35.3953	5.76437e-80	9.21336e-78	172.125
chr6:167815802	4.48293	-0.137073	35.3951	5.76837e-80	9.21954e-78	172.124
chr1:31756200	5.06293	-0.47622	35.3949	5.77306e-80	9.22681e-78	172.123
chr2:105395253	5.11037	0.877012	35.3947	5.77779e-80	9.23417e-78	172.122
chr15:73634113	5.14171	-0.681951	35.3947	5.77799e-80	9.23427e-78	172.122
chr3:4673308	3.30793	2.04043	35.3947	5.77823e-80	9.23444e-78	172.122
chr13:110955141	4.86866	-1.56445	35.3945	5.7832e-80	9.24218e-78	172.121
chr1:214050546	4.78732	0.109268	35.3945	5.78406e-80	9.24317e-78	172.121
chr18:48974827	5.28805	0.0886585	35.3945	5.78409e-80	9.24317e-78	172.121
chr2:6186862	4.21939	0.70811	35.3941	5.79284e-80	9.25694e-78	172.12
chr4:8525654	4.64476	-0.123476	35.3941	5.79361e-80	9.25796e-78	172.12
chr2:6186776	5.29585	-0.518171	35.3941	5.7942e-80	9.25868e-78	172.12
chr9:128176799	5.905	0.493598	35.3939	5.79911e-80	9.26632e-78	172.119
chr21:43369855	3.93476	1.23567	35.3938	5.79944e-80	9.26664e-78	172.119
chr3:159456003	5.01305	0.105793	35.3937	5.80252e-80	9.27135e-78	172.118
chr11:87926850	4.14585	-1.0772	35.3937	5.80298e-80	9.27188e-78	172.118
chr5:177092772	4.18732	0.922805	35.3935	5.80651e-80	9.2773e-78	172.117
chr5:57030287	-4.78012	-0.383476	-35.3935	5.80697e-80	9.27782e-78	172.117
chr7:131111356	-3.73146	-1.76183	-35.3934	5.80924e-80	9.28124e-78	172.117
chr11:128039662	-5.58012	-0.449207	-35.3933	5.8132e-80	9.28734e-78	172.116
chr11:10594274	5.3778	-0.45439	35.3931	5.81853e-80	9.29565e-78	172.115
chr11:13339248	4.26988	-0.530671	35.3929	5.82283e-80	9.3023e-78	172.115
chr3:184006028	-4.86061	-1.49933	-35.3927	5.82634e-80	9.30771e-78	172.114
chr20:5609646	-5.03378	-0.405305	-35.3927	5.82723e-80	9.3089e-78	172.114
chr22:37198005	5.08402	-0.654451	35.3925	5.83224e-80	9.3167e-78	172.113
chr7:7178252	5.81732	-0.0641463	35.3925	5.83327e-80	9.31814e-78	172.113
chr22:19722418	5.85183	-0.560183	35.3923	5.8381e-80	9.32564e-78	172.112
chr8:101167315	5.18305	-0.223598	35.392	5.84539e-80	9.33706e-78	172.111
chr6:90178203	-3.56159	-1.38177	-35.3919	5.84767e-80	9.34049e-78	172.11
chr4:145183304	4.96341	-1.06598	35.3918	5.85047e-80	9.34475e-78	172.11
chr12:124517544	-4.26951	-0.445854	-35.3916	5.85308e-80	9.3487e-78	172.109
chr3:149003880	5.12659	0.798659	35.3916	5.85329e-80	9.34882e-78	172.109
chr2:176490382	5.82976	-0.459756	35.3916	5.85417e-80	9.35001e-78	172.109
chr19:2027531	-4.705	-0.603841	-35.3915	5.85676e-80	9.35393e-78	172.109
chr12:51821944	-4.53024	-0.343659	-35.3914	5.85895e-80	9.35722e-78	172.108
chr14:58752901	-4.68305	-0.319939	-35.3913	5.86127e-80	9.3607e-78	172.108
chr2:54483107	4.8272	-0.575549	35.3911	5.86641e-80	9.3687e-78	172.107
chr19:35501932	4.95171	-0.764756	35.3909	5.87138e-80	9.37642e-78	172.106
chr4:123832809	5.06427	-0.901402	35.3907	5.87543e-80	9.38268e-78	172.106
chr22:49488311	4.91134	-0.568598	35.3907	5.87644e-80	9.38408e-78	172.105
chr2:240452034	5.47195	0.258171	35.3906	5.87819e-80	9.38644e-78	172.105
chr3:98585620	5.28293	0.565244	35.3906	5.87819e-80	9.38644e-78	172.105
chr20:32556748	3.47817	1.05616	35.3904	5.88287e-80	9.39369e-78	172.104
chr16:56246466	5.355	-0.782012	35.3904	5.88464e-80	9.3963e-78	172.104
chr15:39592800	6.24902	0.498415	35.3903	5.88606e-80	9.39836e-78	172.104
chr7:142312168	5.49049	-0.343293	35.3901	5.89123e-80	9.4064e-78	172.103
chr7:138546342	4.83085	0.418598	35.39	5.89421e-80	9.41095e-78	172.102
chr20:58988368	5.26549	0.0285976	35.3899	5.89639e-80	9.41421e-78	172.102
chr9:95188663	-3.38951	-1.44122	-35.3897	5.90102e-80	9.42138e-78	172.101
chr2:46701375	4.86988	-0.983963	35.3897	5.90243e-80	9.42341e-78	172.101
chr2:105395254	5.6139	0.851829	35.3896	5.90274e-80	9.42369e-78	172.101
chr4:150579657	5.02646	-0.0407927	35.3894	5.90964e-80	9.4345e-78	172.1
chr1:205293607	5.7161	-0.119268	35.3893	5.91235e-80	9.4386e-78	172.099
chr5:77087958	-3.57963	-1.7975	-35.3892	5.91436e-80	9.4416e-78	172.099
chr1:178544764	5.72756	-0.439024	35.3891	5.91642e-80	9.44466e-78	172.099
chr7:101374113	4.265	0.142744	35.3889	5.91993e-80	9.45006e-78	172.098
chr5:128536635	4.9628	-0.452988	35.3889	5.92202e-80	9.45317e-78	172.098
chr8:141131385	5.42512	-0.167927	35.3888	5.92379e-80	9.45579e-78	172.097
chr1:147030674	4.71415	-0.0603659	35.3886	5.92978e-80	9.46512e-78	172.096
chr21:44957986	5.20695	0.960549	35.3885	5.93029e-80	9.46552e-78	172.096
chr12:53186824	4.26878	0.730976	35.3885	5.9303e-80	9.46552e-78	172.096
chr2:200662819	5.18793	-0.760793	35.3885	5.93077e-80	9.46605e-78	172.096
chr6:131949407	5.5489	-0.717988	35.3885	5.93125e-80	9.4666e-78	172.096
chr5:498295	4.67963	-0.907134	35.3884	5.93311e-80	9.46936e-78	172.096
chr1:43319097	4.10268	0.757683	35.3884	5.93327e-80	9.46939e-78	172.096
chr2:392702	5.54134	0.125793	35.3883	5.93538e-80	9.47255e-78	172.096
chr10:45420768	-5.68951	-0.549146	-35.3883	5.93623e-80	9.47368e-78	172.095
chr1:203556475	5.005	-0.658598	35.3882	5.93934e-80	9.47843e-78	172.095
chr13:112983589	4.7939	0.447195	35.3881	5.94172e-80	9.48202e-78	172.094
chr12:6552293	3.91671	-2.32104	35.3878	5.94779e-80	9.49149e-78	172.093
chr22:31224027	-3.64122	-1.04524	-35.3877	5.95093e-80	9.49628e-78	172.093
chr11:2701308	5.26695	-0.460915	35.3876	5.95368e-80	9.50045e-78	172.092
chr6:11292346	5.22976	0.28122	35.3876	5.95455e-80	9.50162e-78	172.092
chr17:76872210	4.79793	-0.718232	35.3875	5.95619e-80	9.50402e-78	172.092
chr12:11857118	-5.78793	0.113476	-35.3874	5.95766e-80	9.50615e-78	172.092
chr22:37103872	4.01085	0.528841	35.3872	5.96383e-80	9.51577e-78	172.091
chr12:1555397	3.95976	0.829268	35.3871	5.96689e-80	9.52043e-78	172.09
chr3:113092785	4.36927	0.751098	35.387	5.96809e-80	9.52214e-78	172.09
chr3:129603004	4.8978	0.557683	35.3869	5.97187e-80	9.52795e-78	172.089
chr13:29522019	4.69049	-0.904756	35.3868	5.97291e-80	9.52938e-78	172.089
chr1:148992362	4.53537	-1.1561	35.3862	5.98803e-80	9.55328e-78	172.087
chr4:38697731	5.22061	0.443232	35.3862	5.9882e-80	9.55333e-78	172.087
chr9:131650679	5.10793	-0.889451	35.3861	5.99075e-80	9.55719e-78	172.086
chr11:132211679	5.72793	0.498841	35.3858	5.99942e-80	9.5708e-78	172.085
chr4:53347379	4.42988	0.421768	35.3856	6.00321e-80	9.57663e-78	172.084
chr1:241638404	5.0989	-0.486402	35.3854	6.01007e-80	9.58735e-78	172.083
chr1:202966002	4.46878	-0.0160976	35.3853	6.01077e-80	9.58824e-78	172.083
chr19:4058721	4.48061	-1.1286	35.3852	6.01271e-80	9.59112e-78	172.083
chr17:33872829	4.82598	-0.138232	35.3852	6.01498e-80	9.59452e-78	172.082
chr2:46858871	5.36488	0.0409756	35.3851	6.01666e-80	9.59699e-78	172.082
chr10:91000663	3.85866	0.343963	35.385	6.01773e-80	9.59847e-78	172.082
chr1:76073542	4.4128	-1.33079	35.3846	6.02974e-80	9.61741e-78	172.08
chr12:24499235	4.11317	1.39537	35.3845	6.03145e-80	9.61991e-78	172.08
chr12:132572961	6.11805	0.397805	35.3841	6.0407e-80	9.63444e-78	172.078
chr8:24155836	4.57573	0.493598	35.3841	6.04145e-80	9.63542e-78	172.078
chr6:157461079	4.72988	-0.508841	35.384	6.04331e-80	9.63816e-78	172.078
chr2:1138209	5.15183	1.09323	35.3836	6.05493e-80	9.65647e-78	172.076
chr7:833035	5.45171	0.00560976	35.3835	6.05573e-80	9.65753e-78	172.076
chr8:109451170	3.36159	0.00432927	35.3834	6.05921e-80	9.66286e-78	172.075
chr8:41686142	4.68329	0.256037	35.3833	6.06167e-80	9.66656e-78	172.075
chr6:46871934	4.40963	0.447012	35.3832	6.06345e-80	9.66919e-78	172.074
chr20:18795500	4.72476	0.502378	35.3831	6.06719e-80	9.67492e-78	172.074
chr17:10021424	-3.74854	-2.02573	-35.383	6.06973e-80	9.67875e-78	172.073
chr5:177469191	5.48707	-0.416585	35.3829	6.07273e-80	9.68331e-78	172.073
chr19:4051767	4.7161	-0.905976	35.3828	6.07583e-80	9.68804e-78	172.072
chr3:106121734	4.73476	-0.272134	35.3827	6.07784e-80	9.69102e-78	172.072
chr18:50563343	4.79598	0.388963	35.3825	6.08256e-80	9.69832e-78	172.071
chr10:89462131	4.91598	0.197988	35.3824	6.08497e-80	9.70194e-78	172.071
chr4:165380118	4.03951	1.01268	35.3824	6.08515e-80	9.70201e-78	172.071
chr20:5642616	-4.98024	-0.765488	-35.3823	6.0865e-80	9.70394e-78	172.07
chr13:113051291	5.16098	-0.369268	35.3821	6.09214e-80	9.71271e-78	172.07
chr16:56894457	5.58537	0.0404878	35.3821	6.09245e-80	9.71297e-78	172.069
chr1:240833246	4.69061	0.0139634	35.3821	6.09334e-80	9.71418e-78	172.069
chr9:134065690	-3.99061	-1.1775	-35.3821	6.09366e-80	9.71446e-78	172.069
chr17:19485047	5.17878	0.133902	35.3819	6.09704e-80	9.71963e-78	172.069
chr3:171737962	5.06756	-0.399024	35.3818	6.10138e-80	9.72632e-78	172.068
chr17:81018655	-4.64866	-0.219573	-35.3814	6.11154e-80	9.7423e-78	172.066
chr10:45420635	-5.59183	-0.565915	-35.3813	6.11301e-80	9.74427e-78	172.066
chr1:3666744	3.45793	0.52872	35.3813	6.11306e-80	9.74427e-78	172.066
chr17:46895173	4.48768	0.730549	35.3813	6.11375e-80	9.74516e-78	172.066
chr8:40160807	4.72976	0.665122	35.3809	6.12447e-80	9.76201e-78	172.064
chr6:167349797	5.68512	0.24122	35.3809	6.12474e-80	9.76223e-78	172.064
chr6:106134855	5.39122	-0.375732	35.3807	6.12789e-80	9.76702e-78	172.064
chr2:235507096	3.46317	-0.174878	35.3806	6.1311e-80	9.77191e-78	172.063
chr11:67271445	-4.22415	-0.271098	-35.3803	6.13873e-80	9.78385e-78	172.062
chr20:45506622	4.99049	0.442683	35.3803	6.14024e-80	9.78603e-78	172.062
chr5:38468418	4.28037	1.21165	35.3802	6.14245e-80	9.78933e-78	172.061
chr4:175247071	4.34378	-0.184695	35.38	6.14652e-80	9.7956e-78	172.061
chr4:25795900	5.11622	-0.369085	35.3797	6.15383e-80	9.80702e-78	172.059
chr12:14844282	5.05268	-0.102073	35.3794	6.16163e-80	9.81922e-78	172.058
chr10:47406702	4.32768	1.08201	35.3792	6.16761e-80	9.82853e-78	172.057
chr19:3509813	5.34293	-0.104634	35.3792	6.16831e-80	9.82941e-78	172.057
chr12:3133064	4.43341	0.125244	35.3791	6.16877e-80	9.82993e-78	172.057
chr2:63052782	-4.2928	-0.18689	-35.379	6.17362e-80	9.83743e-78	172.056
chr5:33693072	3.88463	1.25976	35.3788	6.17675e-80	9.8422e-78	172.056
chr1:202230648	5.66366	0.184756	35.3788	6.17739e-80	9.84298e-78	172.056
chr6:149074969	4.63902	0.586463	35.3787	6.18045e-80	9.84743e-78	172.055
chr18:74498780	-4.61183	0.139329	-35.3787	6.18046e-80	9.84743e-78	172.055
chr12:94994455	5.41915	-0.572134	35.3783	6.19142e-80	9.86467e-78	172.053
chr2:36480136	4.48378	0.677866	35.3783	6.19172e-80	9.86491e-78	172.053
chr2:160941863	4.67098	0.447927	35.3782	6.19343e-80	9.86741e-78	172.053
chr10:102628277	5.15085	0.213232	35.3781	6.19491e-80	9.86954e-78	172.053
chr7:54985668	5.22549	-0.150671	35.3779	6.20041e-80	9.87809e-78	172.052
chr1:145707745	5.60256	0.0515244	35.3776	6.20991e-80	9.89298e-78	172.05
chr1:159076587	5.35268	-0.298659	35.3772	6.22009e-80	9.90898e-78	172.049
chr1:16721058	3.04049	0.773293	35.377	6.22489e-80	9.9164e-78	172.048
chr1:107963096	-4.00634	0.106585	-35.3769	6.2265e-80	9.91874e-78	172.048
chr7:130489382	4.98366	-0.89561	35.3768	6.22873e-80	9.92198e-78	172.047
chr10:77504412	4.47268	0.751341	35.3768	6.22882e-80	9.92198e-78	172.047
chr1:66324035	5.0478	-0.11878	35.3768	6.23086e-80	9.92501e-78	172.047
chr3:71873175	4.68415	-0.741463	35.3767	6.23224e-80	9.92697e-78	172.047
chr17:72457905	4.67829	-0.489024	35.3767	6.23257e-80	9.92727e-78	172.047
chr20:59386028	4.05	0.188902	35.3766	6.23604e-80	9.93257e-78	172.046
chr3:65617892	4.60488	0.611951	35.3765	6.23677e-80	9.93351e-78	172.046
chr8:23427807	4.34939	0.682012	35.3764	6.24025e-80	9.93882e-78	172.046
chr12:6551748	5.49354	-0.817134	35.3763	6.24406e-80	9.94466e-78	172.045
chr3:39146694	3.97073	-1.43012	35.3761	6.24773e-80	9.95028e-78	172.044
chr6:160259180	4.60195	0.94	35.3761	6.2494e-80	9.95271e-78	172.044
chr13:113274695	5.22695	0.672378	35.3757	6.25876e-80	9.96725e-78	172.043
chr1:15723300	4.58549	0.95128	35.3757	6.25881e-80	9.96725e-78	172.043
chr6:149064943	6.03293	0.00670732	35.3756	6.26265e-80	9.97312e-78	172.042
chr8:70316088	4.6111	-0.446524	35.3755	6.2648e-80	9.97633e-78	172.042
chr15:99434171	6.03476	-0.054939	35.3754	6.26581e-80	9.9777e-78	172.041
chr2:73089239	5.21683	1.07817	35.3754	6.26642e-80	9.97845e-78	172.041
chr5:177467949	4.8372	0.613598	35.3752	6.27195e-80	9.98703e-78	172.041
chr13:67299996	4.67561	0.567561	35.3748	6.28333e-80	1.00049e-77	172.039
chr21:44332171	5.15915	-0.9425	35.3747	6.28452e-80	1.00066e-77	172.039
chr6:108717419	6.67524	0.499817	35.3747	6.28481e-80	1.00068e-77	172.038
chr5:39423860	4.45354	-0.0798171	35.3744	6.29395e-80	1.00211e-77	172.037
chr16:592685	-6.30256	-0.049939	-35.3742	6.29789e-80	1.00272e-77	172.036
chr16:81645006	5.44061	0.591037	35.3741	6.30196e-80	1.00334e-77	172.036
chr1:2291017	-6.27	-0.238659	-35.3739	6.30517e-80	1.00383e-77	172.035
chr16:89668685	-4.76463	0.0631707	-35.3738	6.30963e-80	1.00452e-77	172.035
chr8:86341904	5.17329	-0.75311	35.3735	6.31605e-80	1.00552e-77	172.034
chr13:36420809	4.27	-0.149512	35.3735	6.31648e-80	1.00556e-77	172.033
chr2:237886713	6.07451	0.214573	35.3735	6.31791e-80	1.00576e-77	172.033
chr8:22571407	4.00646	0.966037	35.3735	6.31803e-80	1.00576e-77	172.033
chr4:184751093	5.22659	-0.348902	35.3734	6.32063e-80	1.00615e-77	172.033
chr2:105081226	5.51646	-0.562866	35.3733	6.32105e-80	1.0062e-77	172.033
chr18:48618898	5.5822	-0.360854	35.3732	6.32558e-80	1.0069e-77	172.032
chr15:69388647	4.72207	0.723354	35.3731	6.32734e-80	1.00715e-77	172.032
chr2:233301067	3.37085	0.301402	35.3729	6.33259e-80	1.00797e-77	172.031
chr2:238139227	5.11598	-0.412866	35.3729	6.33324e-80	1.00805e-77	172.031
chr12:51821546	-3.63354	-2.27591	-35.3725	6.34288e-80	1.00956e-77	172.029
chr16:89840078	3.85756	1.19817	35.3725	6.34331e-80	1.0096e-77	172.029
chr6:157518667	4.94671	-0.0370122	35.3725	6.34385e-80	1.00967e-77	172.029
chr8:23720481	4.49341	-0.91439	35.3724	6.34538e-80	1.00989e-77	172.029
chr7:20650202	3.75817	1.14384	35.3719	6.36096e-80	1.01234e-77	172.026
chr16:53501855	4.17902	0.684634	35.3718	6.3615e-80	1.01241e-77	172.026
chr10:128543531	5.97476	-0.262256	35.3718	6.36358e-80	1.01271e-77	172.026
chr16:12133090	5.7011	-0.170671	35.3716	6.36696e-80	1.01323e-77	172.026
chr2:46182110	6.35683	0.559268	35.3716	6.36729e-80	1.01326e-77	172.025
chr1:1292264	4.37207	0.704939	35.3716	6.36804e-80	1.01335e-77	172.025
chr17:45436346	5.03927	-0.348902	35.3716	6.36867e-80	1.01343e-77	172.025
chr12:44525950	5.30854	-0.392927	35.3716	6.36894e-80	1.01345e-77	172.025
chr4:54513598	5.16427	-0.204695	35.3714	6.37198e-80	1.01391e-77	172.025
chr17:9424652	4.57329	1.06701	35.3714	6.3727e-80	1.014e-77	172.025
chr1:93338416	5.37098	-0.12	35.3712	6.37786e-80	1.0148e-77	172.024
chr18:48721343	5.48939	0.218354	35.3712	6.37946e-80	1.01503e-77	172.024
chr7:48029068	4.47134	-0.30872	35.371	6.38288e-80	1.01555e-77	172.023
chr17:66540517	4.19756	1.12585	35.3709	6.38774e-80	1.0163e-77	172.022
chr15:48580477	4.57646	0.722866	35.3706	6.3935e-80	1.0172e-77	172.021
chr6:152381737	5.83671	-0.315915	35.3706	6.39578e-80	1.01754e-77	172.021
chr13:100663077	4.16976	0.978659	35.3703	6.40251e-80	1.01858e-77	172.02
chr7:34425177	4.0222	0.327317	35.3703	6.40346e-80	1.01871e-77	172.02
chr1:150553014	4.40573	0.411402	35.3702	6.40472e-80	1.01889e-77	172.02
chr2:234423031	5.26232	-0.262012	35.3702	6.40535e-80	1.01896e-77	172.02
chr15:39511613	5.53024	0.0735366	35.3701	6.40869e-80	1.01947e-77	172.019
chr8:29057074	5.5478	0.608049	35.3699	6.41208e-80	1.01999e-77	172.018
chr15:62739360	5.04	-0.32439	35.3698	6.41684e-80	1.02072e-77	172.018
chr20:8133719	-4.0978	-0.00317073	-35.3695	6.42495e-80	1.02197e-77	172.016
chr20:24678864	4.35744	0.47689	35.3695	6.42498e-80	1.02197e-77	172.016
chr1:29712160	-4.50829	-0.282073	-35.3694	6.42644e-80	1.02218e-77	172.016
chr22:27799233	5.30146	-0.187073	35.3692	6.43101e-80	1.02288e-77	172.016
chr10:60415439	5.10293	-0.509878	35.3692	6.43272e-80	1.02313e-77	172.015
chr13:102770747	3.89805	1.03915	35.3691	6.43457e-80	1.0234e-77	172.015
chr8:120243158	-4.96561	-0.881829	-35.3691	6.43549e-80	1.02353e-77	172.015
chr7:157405787	5.76134	0.902988	35.369	6.43713e-80	1.02376e-77	172.015
chr11:1926462	4.45085	0.513598	35.3689	6.44081e-80	1.02433e-77	172.014
chr17:79952570	5.09512	-0.328537	35.3689	6.44162e-80	1.02443e-77	172.014
chr12:114699321	-3.55732	-0.726341	-35.3688	6.44358e-80	1.02472e-77	172.014
chr6:112363030	4.17512	-0.0726829	35.3687	6.44528e-80	1.02497e-77	172.013
chr1:26066292	5.62512	0.120366	35.3687	6.44591e-80	1.02504e-77	172.013
chr8:21909760	5.74841	-0.464939	35.3686	6.4495e-80	1.02559e-77	172.013
chr4:858913	4.90293	1.35976	35.3683	6.45794e-80	1.02691e-77	172.011
chr15:62848001	4.45183	0.397134	35.3682	6.45941e-80	1.02712e-77	172.011
chr4:121737920	4.12402	0.833598	35.3682	6.46066e-80	1.0273e-77	172.011
chr17:19331989	5.89183	0.0653049	35.3681	6.46094e-80	1.02732e-77	172.011
chr11:3345874	4.51183	-0.44811	35.368	6.4639e-80	1.02776e-77	172.01
chr4:38805679	-4.67366	-1.10366	-35.368	6.46418e-80	1.02778e-77	172.01
chr16:67967342	4.37256	-2.22628	35.368	6.46541e-80	1.02796e-77	172.01
chr22:27798999	4.67037	-0.376402	35.3678	6.46903e-80	1.02851e-77	172.01
chr2:182448027	4.97524	-0.829085	35.3677	6.47248e-80	1.02903e-77	172.009
chr13:29434662	4.64232	-0.366037	35.3676	6.4763e-80	1.02962e-77	172.009
chr1:62319776	4.05622	0.852256	35.3674	6.48146e-80	1.03041e-77	172.008
chr5:54986504	5.41951	-0.347317	35.3673	6.48307e-80	1.03065e-77	172.007
chr8:11853686	5.83829	-0.810732	35.3672	6.48632e-80	1.03114e-77	172.007
chr19:6238502	-4.3911	0.730061	-35.3671	6.48832e-80	1.03143e-77	172.007
chr1:17210316	5.06915	0.0165244	35.3671	6.48929e-80	1.03157e-77	172.007
chr5:177471095	5.39159	0.0131098	35.3669	6.49384e-80	1.03226e-77	172.006
chr11:73981776	-4.75793	0.282256	-35.3667	6.50038e-80	1.03328e-77	172.005
chr18:46399027	4.90476	-0.261037	35.3667	6.50136e-80	1.03341e-77	172.005
chr2:165369829	3.80622	0.408841	35.3665	6.50682e-80	1.03426e-77	172.004
chr3:50271644	5.22951	-0.471829	35.3664	6.50728e-80	1.03431e-77	172.004
chr14:22822033	4.07817	1.11945	35.3663	6.50981e-80	1.03468e-77	172.003
chr6:168885828	5.12939	0.0985976	35.3663	6.51168e-80	1.03496e-77	172.003
chr8:22600743	4.88854	-1.58683	35.3661	6.51729e-80	1.03583e-77	172.002
chr5:108814735	4.57134	-0.0690854	35.3661	6.5179e-80	1.0359e-77	172.002
chr17:20086685	4.82585	-0.750244	35.366	6.52072e-80	1.03632e-77	172.002
chr22:37904864	4.21415	0.793659	35.3659	6.52314e-80	1.03668e-77	172.001
chr20:38218678	5.64207	-0.43311	35.3658	6.52361e-80	1.03674e-77	172.001
chr19:33507517	6.04305	0.292256	35.3658	6.52404e-80	1.03678e-77	172.001
chr17:32021740	3.61756	0.813049	35.3658	6.52528e-80	1.03695e-77	172.001
chr12:122716825	-5.74695	-0.405549	-35.3654	6.53591e-80	1.03862e-77	171.999
chr5:173324214	-4.09646	-0.662256	-35.3654	6.5362e-80	1.03864e-77	171.999
chr2:8574146	5.22878	-0.0664634	35.3652	6.54193e-80	1.03953e-77	171.998
chr11:73980223	-3.50988	-1.4997	-35.365	6.54719e-80	1.04034e-77	171.998
chr3:168072086	5.10659	-0.189024	35.3649	6.55036e-80	1.04082e-77	171.997
chr2:219400671	5.56415	-0.372683	35.3647	6.55453e-80	1.04146e-77	171.997
chr2:43737612	4.17476	-1.53689	35.3644	6.56269e-80	1.04273e-77	171.995
chr5:81395382	4.84378	0.899329	35.3643	6.56607e-80	1.04324e-77	171.995
chr20:58306957	-5.0178	-1.01341	-35.3642	6.57002e-80	1.04385e-77	171.994
chr12:132492032	3.92207	0.439573	35.364	6.57547e-80	1.04469e-77	171.993
chr5:1548753	5.78561	-0.382439	35.3639	6.57693e-80	1.0449e-77	171.993
chr11:34215018	5.81402	-0.404329	35.3639	6.57836e-80	1.0451e-77	171.993
chr15:77975631	5.46415	-0.546951	35.3638	6.58025e-80	1.04538e-77	171.993
chr22:27798781	4.95232	-0.232988	35.3636	6.58683e-80	1.0464e-77	171.992
chr14:95548047	4.6011	0.0259146	35.3634	6.59158e-80	1.04713e-77	171.991
chr1:212564961	4.35976	-0.688537	35.3634	6.59178e-80	1.04714e-77	171.991
chr15:93271463	3.38646	1.11726	35.3632	6.59654e-80	1.04787e-77	171.99
chr12:131863959	5.54683	-0.355854	35.3632	6.59693e-80	1.04791e-77	171.99
chr3:192886730	5.2572	-0.27628	35.363	6.60137e-80	1.04859e-77	171.989
chr11:114295913	3.27293	0.732073	35.3629	6.60453e-80	1.04907e-77	171.989
chr13:113081215	3.91622	0.834207	35.3629	6.60621e-80	1.04931e-77	171.989
chr15:42148865	4.81537	0.576585	35.3626	6.61363e-80	1.05047e-77	171.988
chr3:32886018	5.24012	-0.670549	35.3624	6.61774e-80	1.0511e-77	171.987
chr17:62705230	4.43049	-0.799512	35.3624	6.61858e-80	1.0512e-77	171.987
chr17:50270641	5.96939	-0.397134	35.3622	6.62419e-80	1.05207e-77	171.986
chr14:35384582	4.3461	-0.490976	35.3621	6.62685e-80	1.05247e-77	171.986
chr15:96234467	5.36549	-0.337134	35.3621	6.62727e-80	1.05251e-77	171.986
chr6:155248186	6.13671	-0.207622	35.362	6.62963e-80	1.05286e-77	171.985
chr6:74979271	4.87793	-0.787378	35.362	6.63057e-80	1.05299e-77	171.985
chr1:244067426	5.08256	-0.560915	35.3617	6.63848e-80	1.05422e-77	171.984
chr6:169167861	5.07451	0.669817	35.3617	6.63955e-80	1.05437e-77	171.984
chr1:166919091	4.61171	-0.256463	35.3616	6.64093e-80	1.05456e-77	171.983
chr7:2687393	5.20744	0.121159	35.3614	6.64806e-80	1.05567e-77	171.982
chr8:97887990	5.26366	-0.186341	35.3613	6.64939e-80	1.05586e-77	171.982
chr2:393130	4.76805	-0.0371951	35.3608	6.66263e-80	1.05794e-77	171.98
chr2:154458253	5.13402	0.394451	35.3606	6.66775e-80	1.05872e-77	171.979
chr4:37981451	5.40061	-0.58189	35.3606	6.66811e-80	1.05876e-77	171.979
chr14:61490164	-4.7639	-0.4	-35.3602	6.68096e-80	1.06077e-77	171.977
chr6:166619077	6.90037	0.467378	35.3602	6.68167e-80	1.06086e-77	171.977
chr11:64889293	5.05549	-0.935549	35.36	6.6854e-80	1.06143e-77	171.977
chr10:33937701	4.0139	0.818171	35.3598	6.69228e-80	1.0625e-77	171.976
chr9:16482890	4.38415	1.18659	35.3596	6.69593e-80	1.06305e-77	171.975
chr22:35638732	4.99915	-1.2275	35.3596	6.69776e-80	1.06332e-77	171.975
chr2:145594108	4.40573	-0.898354	35.3594	6.70397e-80	1.06428e-77	171.974
chr2:20501238	4.70793	-1.20921	35.3592	6.70713e-80	1.06475e-77	171.974
chr1:9700394	4.49573	1.36884	35.3592	6.70723e-80	1.06475e-77	171.974
chr6:143999580	4.19817	0.452622	35.3591	6.71018e-80	1.06519e-77	171.973
chr12:93376843	5.63024	0.18878	35.359	6.71372e-80	1.06573e-77	171.973
chr6:14695837	4.44134	-0.631159	35.3589	6.71647e-80	1.06614e-77	171.972
chr10:121989101	4.455	0.75189	35.3588	6.72094e-80	1.06683e-77	171.972
chr17:41536021	4.79317	-0.739268	35.3587	6.72126e-80	1.06686e-77	171.971
chr6:151313152	-4.17329	-0.212256	-35.3585	6.72771e-80	1.06786e-77	171.971
chr10:49569353	4.40634	-0.79561	35.3585	6.72914e-80	1.06804e-77	171.97
chr4:7635561	-4.50061	-0.698354	-35.3585	6.7292e-80	1.06804e-77	171.97
chr20:51578965	4.71646	0.543476	35.3584	6.73057e-80	1.06824e-77	171.97
chr10:73915333	4.53024	-0.67378	35.3581	6.73822e-80	1.06943e-77	171.969
chr7:98218113	-4.03427	0.337744	-35.358	6.74316e-80	1.07019e-77	171.968
chr11:130775574	4.94744	-0.551402	35.358	6.74383e-80	1.07027e-77	171.968
chr15:33294060	5.37012	-0.670793	35.3579	6.7452e-80	1.07046e-77	171.968
chr6:108621446	4.52805	0.146341	35.3578	6.74822e-80	1.07092e-77	171.968
chr2:8574287	4.95427	-0.486037	35.3578	6.74912e-80	1.07103e-77	171.967
chr10:86955145	4.74854	-0.114878	35.3575	6.75787e-80	1.07238e-77	171.966
chr2:189217835	5.22256	-0.537866	35.3575	6.7579e-80	1.07238e-77	171.966
chr2:36378685	3.91378	0.719085	35.3574	6.75887e-80	1.07251e-77	171.966
chr17:16987594	6.16598	0.430671	35.3574	6.76019e-80	1.07269e-77	171.966
chr5:168118258	2.90171	1.71232	35.3574	6.76065e-80	1.07274e-77	171.966
chr19:5313458	-4.52793	-1.13226	-35.3573	6.76122e-80	1.07281e-77	171.966
chr2:391450	5.20598	0.683841	35.3573	6.76165e-80	1.07285e-77	171.966
chr19:7460694	5.12988	0.422744	35.3573	6.76232e-80	1.07293e-77	171.965
chr4:185797171	6.44134	-0.00676829	35.3572	6.76376e-80	1.07314e-77	171.965
chr17:74443065	-4.25244	-1.62232	-35.3572	6.76518e-80	1.07334e-77	171.965
chr9:85898433	4.79902	-0.310488	35.3569	6.77273e-80	1.07451e-77	171.964
chr3:72679371	4.61768	0.385793	35.3568	6.77624e-80	1.07504e-77	171.963
chr8:103345249	4.94634	-0.511707	35.3564	6.7886e-80	1.07698e-77	171.962
chr1:59151364	5.04354	-0.920671	35.3563	6.79113e-80	1.07736e-77	171.961
chr14:90523850	4.37598	0.942378	35.3555	6.81331e-80	1.08085e-77	171.958
chr22:26322591	5.15939	-0.820427	35.3554	6.81723e-80	1.08145e-77	171.957
chr10:69458800	5.18878	0.217683	35.3553	6.8188e-80	1.08167e-77	171.957
chr16:73049026	4.93622	-0.825183	35.355	6.8275e-80	1.08303e-77	171.956
chr7:139683209	5.15488	0.427073	35.355	6.82767e-80	1.08303e-77	171.956
chr16:29614608	4.93488	0.803049	35.3548	6.83324e-80	1.08389e-77	171.955
chr1:15151784	5.47585	-0.256707	35.3548	6.83389e-80	1.08397e-77	171.955
chr10:86614135	5.72171	-0.0789024	35.3547	6.83809e-80	1.08461e-77	171.954
chr18:58047233	4.92756	0.471829	35.3546	6.84002e-80	1.08489e-77	171.954
chr8:38076378	5.34524	-0.50811	35.3544	6.84586e-80	1.08579e-77	171.953
chr2:36512301	4.74171	0.722683	35.3543	6.84714e-80	1.08597e-77	171.953
chr1:224212885	4.77037	-0.550305	35.3543	6.84839e-80	1.08614e-77	171.953
chr14:49545342	4.40573	0.156402	35.3539	6.85917e-80	1.08783e-77	171.951
chr16:592774	-6.27524	-0.605549	-35.3538	6.86377e-80	1.08853e-77	171.951
chr2:113832053	5.42744	-0.436768	35.3537	6.86461e-80	1.08864e-77	171.95
chr17:66637137	5.4322	0.520244	35.3536	6.86791e-80	1.08914e-77	171.95
chr10:97043412	3.05085	1.13372	35.3535	6.87133e-80	1.08966e-77	171.949
chr3:126057251	2.91707	0.365854	35.3534	6.87355e-80	1.08999e-77	171.949
chr3:193777808	3.29329	-1.83201	35.3532	6.88037e-80	1.09104e-77	171.948
chr14:75244280	4.41195	-0.686707	35.3531	6.88368e-80	1.09154e-77	171.948
chr2:88858047	3.70268	0.73122	35.353	6.88671e-80	1.092e-77	171.947
chr1:94101782	5.82902	-0.226463	35.3529	6.88979e-80	1.09246e-77	171.947
chr3:94431985	5.32171	-0.327317	35.3527	6.89434e-80	1.09316e-77	171.946
chr15:63045513	4.3078	-1.29866	35.3523	6.90745e-80	1.09521e-77	171.944
chr2:237708553	4.28317	0.931829	35.352	6.91384e-80	1.0962e-77	171.943
chr12:6551972	5.75402	-0.877012	35.3518	6.9206e-80	1.09725e-77	171.942
chr2:190984672	4.81659	0.462927	35.3517	6.92403e-80	1.09776e-77	171.942
chr12:572158	4.43671	0.282134	35.3515	6.92972e-80	1.09864e-77	171.941
chr16:2212851	5.04061	-1.26543	35.3512	6.93901e-80	1.10007e-77	171.94
chr17:77323983	4.79695	-0.2975	35.3512	6.93913e-80	1.10007e-77	171.94
chr17:83082188	5.12061	-0.57311	35.3512	6.93918e-80	1.10007e-77	171.94
chr19:36101286	5.85671	0.189817	35.351	6.94283e-80	1.10062e-77	171.939
chr8:129992895	-5.06756	0.355488	-35.351	6.9448e-80	1.10091e-77	171.939
chr3:112084993	5.20183	-0.305305	35.3509	6.94808e-80	1.1014e-77	171.938
chr19:40411257	5.29805	-0.39	35.3508	6.94913e-80	1.10154e-77	171.938
chr15:33247567	4.70707	0.334512	35.3508	6.95092e-80	1.1018e-77	171.938
chr16:88926602	4.50183	0.415915	35.3506	6.95664e-80	1.10268e-77	171.937
chr6:108563632	5.54756	0.0852439	35.3505	6.95746e-80	1.10279e-77	171.937
chr8:21909649	5.05463	-0.713659	35.3505	6.95831e-80	1.1029e-77	171.937
chr1:24266633	4.40549	-0.882012	35.3501	6.96931e-80	1.10462e-77	171.935
chr7:101100744	4.60744	-0.120305	35.3498	6.97792e-80	1.10596e-77	171.934
chr5:172420615	-4.04683	-1.49012	-35.3498	6.98024e-80	1.1063e-77	171.934
chr16:72877830	5.48037	-0.673476	35.3496	6.98381e-80	1.10684e-77	171.933
chr17:811547	4.52293	-0.82	35.3495	6.98864e-80	1.10758e-77	171.933
chr1:200653488	5.92073	-0.388659	35.3492	6.99544e-80	1.10863e-77	171.932
chr14:35384583	4.59915	-0.62689	35.3492	6.99808e-80	1.10902e-77	171.931
chr2:201204427	4.43415	0.329634	35.3491	6.9995e-80	1.10922e-77	171.931
chr1:1354461	-4.63646	-0.504573	-35.349	7.0015e-80	1.10952e-77	171.931
chr22:26681810	4.64622	0.485549	35.349	7.00367e-80	1.10984e-77	171.93
chr7:105679111	-4.9811	-0.902744	-35.3488	7.00765e-80	1.11044e-77	171.93
chr7:46144605	4.84671	0.315793	35.3487	7.0113e-80	1.11099e-77	171.929
chr7:75962840	4.31195	-1.03159	35.3485	7.01846e-80	1.1121e-77	171.928
chr3:184773525	6.3272	-0.329329	35.3484	7.02025e-80	1.11236e-77	171.928
chr5:149446131	3.29683	-2.23195	35.3484	7.02081e-80	1.11242e-77	171.928
chr6:161367742	4.92159	-0.498963	35.3483	7.02219e-80	1.11262e-77	171.928
chr4:188408869	5.42646	-0.64128	35.3482	7.02675e-80	1.11332e-77	171.927
chr15:63041665	4.94244	-0.462683	35.3481	7.02901e-80	1.11365e-77	171.927
chr12:114700348	-5.10976	-1.36488	-35.3475	7.04697e-80	1.11647e-77	171.924
chr19:6745738	5.29244	-0.403171	35.3475	7.04761e-80	1.11654e-77	171.924
chr13:44160759	5.05793	0.251402	35.3468	7.06644e-80	1.1195e-77	171.922
chr2:144510966	3.83439	-1.51427	35.3468	7.06678e-80	1.11953e-77	171.921
chr19:39408282	3.60988	-0.596037	35.3465	7.07641e-80	1.12103e-77	171.92
chr11:108525436	4.59354	1.2047	35.3463	7.0825e-80	1.12197e-77	171.919
chr14:68797269	5.24512	-0.522195	35.3463	7.0839e-80	1.12217e-77	171.919
chr4:72899398	5.73073	0.186098	35.3462	7.0866e-80	1.12257e-77	171.919
chr3:128255565	-4.38659	0.628171	-35.3461	7.08985e-80	1.12306e-77	171.918
chr1:116606190	-5.07476	0.0703049	-35.346	7.09223e-80	1.12341e-77	171.918
chr6:41042484	5.62122	-0.0219512	35.3457	7.09938e-80	1.12451e-77	171.917
chr4:25795901	4.70098	-0.251707	35.3457	7.09973e-80	1.12455e-77	171.917
chr1:6623709	5.54061	-0.507622	35.3454	7.10923e-80	1.12602e-77	171.916
chr6:167824791	4.53622	-0.057622	35.3452	7.11506e-80	1.12692e-77	171.915
chr2:8119158	5.66768	0.162256	35.3449	7.12571e-80	1.12858e-77	171.913
chr7:139648670	-4.15146	-0.967805	-35.3448	7.12706e-80	1.12877e-77	171.913
chr17:31561449	5.52817	0.103354	35.3448	7.12804e-80	1.1289e-77	171.913
chr16:70714332	3.98744	0.627744	35.3447	7.12907e-80	1.12904e-77	171.913
chr15:66617613	-3.27305	-1.9314	-35.3442	7.14416e-80	1.1314e-77	171.911
chr12:71838853	4.46159	0.671524	35.3441	7.14702e-80	1.13183e-77	171.91
chr16:15521769	4.87049	0.0584146	35.3441	7.14881e-80	1.13209e-77	171.91
chr12:6552629	6.22939	0.172256	35.344	7.15132e-80	1.13246e-77	171.91
chr7:41002890	5.15951	-0.249268	35.3439	7.15335e-80	1.13275e-77	171.909
chr21:27449241	-4.52829	0.302805	-35.3439	7.15507e-80	1.133e-77	171.909
chr20:63483268	-3.88915	-1.46652	-35.3438	7.15666e-80	1.13323e-77	171.909
chr11:113779332	4.03671	0.920671	35.3438	7.15734e-80	1.13331e-77	171.909
chr12:52491581	5.45268	-0.0212195	35.3436	7.16247e-80	1.1341e-77	171.908
chr20:33793320	4.23171	-1.13707	35.3436	7.16482e-80	1.13444e-77	171.908
chr15:62845410	5.47134	-0.448598	35.3435	7.16681e-80	1.13473e-77	171.907
chr1:16913544	4.16963	-0.648232	35.3434	7.16796e-80	1.13489e-77	171.907
chr8:95132539	3.92451	0.930427	35.3433	7.17274e-80	1.13562e-77	171.907
chr3:27456670	3.82439	-0.0120732	35.343	7.18111e-80	1.13692e-77	171.905
chr3:196338561	4.32512	-1.54829	35.343	7.18268e-80	1.13714e-77	171.905
chr3:194365118	4.85098	-0.892927	35.3429	7.18537e-80	1.13754e-77	171.905
chr3:71432256	5.7089	-0.00847561	35.3427	7.19135e-80	1.13846e-77	171.904
chr22:46374165	-5.2439	-0.225976	-35.3424	7.19942e-80	1.13971e-77	171.903
chr13:96982856	-5.12159	-0.0155488	-35.3421	7.20986e-80	1.14134e-77	171.902
chr18:4640108	5.3389	0.077622	35.342	7.21074e-80	1.14145e-77	171.901
chr1:3545985	4.16866	-0.771646	35.3418	7.21644e-80	1.14233e-77	171.901
chr10:11146845	5.20988	-0.447622	35.3415	7.2273e-80	1.14402e-77	171.899
chr17:41586860	4.53268	-0.197073	35.3414	7.22927e-80	1.14431e-77	171.899
chr10:128543502	5.08732	-0.969756	35.3413	7.23444e-80	1.1451e-77	171.898
chr3:179463611	-4.30817	-0.441159	-35.3412	7.23557e-80	1.14525e-77	171.898
chr1:3121628	3.71366	0.847683	35.341	7.24362e-80	1.1465e-77	171.897
chr16:84828146	4.94512	-0.117805	35.3409	7.24436e-80	1.14659e-77	171.897
chr4:8309252	4.58	-0.68622	35.3409	7.24669e-80	1.14694e-77	171.896
chr13:20391823	5.36537	-0.69622	35.3408	7.2477e-80	1.14707e-77	171.896
chr7:151126969	5.66537	-0.0518293	35.3407	7.25121e-80	1.1476e-77	171.896
chr18:79566973	-4.52915	0.0889634	-35.3406	7.25518e-80	1.1482e-77	171.895
chr6:11292294	5.30732	0.0134146	35.3405	7.25783e-80	1.14859e-77	171.895
chr1:2134068	3.8889	-0.164329	35.3405	7.25801e-80	1.1486e-77	171.895
chr14:75266392	4.17854	0.65378	35.3403	7.26249e-80	1.14928e-77	171.894
chr7:75836098	5.38122	-0.163537	35.3401	7.26913e-80	1.1503e-77	171.893
chr9:128580935	4.18159	0.814939	35.3401	7.27072e-80	1.15053e-77	171.893
chr14:63453773	5.26073	-0.0469512	35.34	7.27263e-80	1.1508e-77	171.893
chr5:111572577	5.08866	-0.618841	35.3399	7.27594e-80	1.1513e-77	171.892
chr15:58282323	4.74951	-0.640976	35.3398	7.27774e-80	1.15156e-77	171.892
chr14:104107320	5.72927	0.132317	35.3398	7.2779e-80	1.15156e-77	171.892
chr11:69312187	-4.33537	-1.45049	-35.3397	7.28095e-80	1.15202e-77	171.892
chr4:8545131	4.68476	-0.252256	35.3397	7.2822e-80	1.15219e-77	171.892
chr20:63696249	-3.99744	-0.31628	-35.3397	7.28288e-80	1.15227e-77	171.891
chr17:42135926	-4.29707	0.542195	-35.3395	7.28786e-80	1.15303e-77	171.891
chr3:192889080	4.54366	-0.570854	35.3389	7.30563e-80	1.15582e-77	171.888
chr12:107237240	-5.03098	-1.1272	-35.3387	7.31229e-80	1.15685e-77	171.887
chr10:13105503	5.22085	-0.444573	35.3386	7.31719e-80	1.15759e-77	171.887
chr8:116472042	-4.46683	-0.905366	-35.3384	7.323e-80	1.15849e-77	171.886
chr8:9171937	5.36549	0.319817	35.3382	7.32697e-80	1.15909e-77	171.885
chr1:1357197	5.64951	-0.490122	35.3382	7.32869e-80	1.15933e-77	171.885
chr15:92603458	5.5839	0.732195	35.3381	7.33068e-80	1.15962e-77	171.885
chr1:59360422	5.28768	-0.569085	35.3381	7.33101e-80	1.15965e-77	171.885
chr2:15177249	5.03146	-0.334024	35.3381	7.33148e-80	1.1597e-77	171.885
chr4:95169178	3.41512	-0.101341	35.3381	7.33196e-80	1.15974e-77	171.885
chr17:74443088	-4.05976	-1.71354	-35.338	7.33373e-80	1.16e-77	171.885
chr9:130860774	4.45915	-1.17287	35.3379	7.33815e-80	1.16067e-77	171.884
chr1:153289110	4.51866	1.04665	35.3379	7.33858e-80	1.1607e-77	171.884
chr7:2687369	4.52573	-0.315549	35.3379	7.33863e-80	1.1607e-77	171.884
chr13:66210913	5.80085	0.0392073	35.3374	7.35189e-80	1.16277e-77	171.882
chr14:94390737	-3.98951	-1.3189	-35.3373	7.35535e-80	1.16329e-77	171.882
chr17:66296696	4.855	-0.0384756	35.3369	7.36727e-80	1.16515e-77	171.88
chr16:29178271	4.82024	0.33122	35.3368	7.37013e-80	1.16557e-77	171.88
chr20:38083696	4.84841	-0.00884146	35.3368	7.37085e-80	1.16566e-77	171.879
chr17:81043646	5.77939	-0.124085	35.3367	7.37419e-80	1.16616e-77	171.879
chr2:226661966	4.49427	-0.331524	35.3367	7.37493e-80	1.16625e-77	171.879
chr9:104970786	4.00244	-0.338171	35.3367	7.37558e-80	1.16633e-77	171.879
chr7:55133623	4.76476	-0.409573	35.3366	7.3766e-80	1.16646e-77	171.879
chr12:1489010	-4.56415	-0.255244	-35.3366	7.37707e-80	1.16651e-77	171.879
chr11:115707676	-4.59268	0.163293	-35.3365	7.3814e-80	1.16717e-77	171.878
chr10:28667159	4.81159	-0.40872	35.3364	7.38266e-80	1.16734e-77	171.878
chr21:39319987	4.90988	1.16677	35.3364	7.3839e-80	1.16751e-77	171.878
chr19:17286851	4.81256	0.5675	35.3364	7.38507e-80	1.16767e-77	171.878
chr6:110063773	3.72256	1.45409	35.3363	7.38577e-80	1.16775e-77	171.877
chr2:240911921	4.89183	-0.494939	35.3363	7.38624e-80	1.1678e-77	171.877
chr3:14809709	4.78402	0.067378	35.3361	7.3939e-80	1.16898e-77	171.876
chr9:131745336	4.2789	1.01774	35.336	7.39671e-80	1.1694e-77	171.876
chr17:8621775	4.1339	-0.516341	35.3355	7.41088e-80	1.17162e-77	171.874
chr4:8482155	4.35098	0.456098	35.3354	7.41424e-80	1.17212e-77	171.874
chr4:138053813	5.19866	-0.385915	35.3354	7.41501e-80	1.17222e-77	171.874
chr1:14996693	4.69683	-1.02841	35.3352	7.41975e-80	1.17294e-77	171.873
chr1:60621809	-4.83634	-0.233293	-35.3351	7.42444e-80	1.17365e-77	171.872
chr2:191247702	4.76634	-1.18305	35.335	7.42653e-80	1.17396e-77	171.872
chr9:135948260	4.5522	0.184512	35.3347	7.43535e-80	1.17532e-77	171.871
chr21:41396651	-4.55768	-1.03787	-35.3346	7.43861e-80	1.17581e-77	171.87
chr9:68537314	4.16061	0.0115244	35.3344	7.44531e-80	1.17685e-77	171.869
chr4:173531702	-4.36476	-1.08787	-35.3344	7.44766e-80	1.17719e-77	171.869
chr2:105395264	5.32195	1.06927	35.3342	7.45095e-80	1.17768e-77	171.869
chr12:62078133	4.60061	-0.378232	35.334	7.45988e-80	1.17907e-77	171.867
chr3:37765943	4.83098	0.375244	35.3338	7.46424e-80	1.17973e-77	171.867
chr11:26722172	4	-0.900976	35.3332	7.48281e-80	1.18264e-77	171.864
chr3:51876371	4.66817	-0.915915	35.3326	7.50263e-80	1.18574e-77	171.862
chr10:3767695	3.82976	0.865366	35.3326	7.50404e-80	1.18594e-77	171.862
chr8:2075257	-4.48671	-1.07311	-35.3325	7.50606e-80	1.18623e-77	171.861
chr17:81869293	4.39524	0.6975	35.3324	7.5078e-80	1.18648e-77	171.861
chr14:92543191	4.83659	-0.324756	35.3323	7.51234e-80	1.18717e-77	171.861
chr7:157405828	5.61024	0.527683	35.3322	7.51665e-80	1.18782e-77	171.86
chr12:123141639	5.12854	0.0830488	35.3321	7.51758e-80	1.18795e-77	171.86
chr9:27488840	4.33646	-0.349939	35.3321	7.5189e-80	1.18813e-77	171.86
chr8:59601241	5.88854	0.228171	35.3321	7.51947e-80	1.18819e-77	171.86
chr7:159025456	5.59915	-0.219207	35.332	7.52068e-80	1.18835e-77	171.859
chr14:61715563	5.12049	0.559512	35.3319	7.52449e-80	1.18893e-77	171.859
chr10:35875372	5.1361	-0.269268	35.3318	7.52683e-80	1.18927e-77	171.859
chr4:188408876	5.44402	-0.555793	35.3316	7.53489e-80	1.19052e-77	171.858
chr2:96669956	3.86159	0.871037	35.3314	7.53921e-80	1.19117e-77	171.857
chr6:91879613	5.22646	0.178841	35.3314	7.54045e-80	1.19134e-77	171.857
chr7:36724413	-5.04915	-0.441768	-35.3314	7.54101e-80	1.1914e-77	171.857
chr9:82467071	3.60024	0.442561	35.3312	7.5464e-80	1.19223e-77	171.856
chr18:2913274	4.77354	-0.640061	35.331	7.55441e-80	1.19347e-77	171.855
chr11:36146705	4.95854	-0.0473171	35.331	7.55472e-80	1.19349e-77	171.855
chr6:149037629	6.18878	0.20622	35.3307	7.5626e-80	1.19471e-77	171.854
chr8:59107970	-3.9489	-0.340549	-35.3304	7.57231e-80	1.19621e-77	171.853
chr11:12164354	4.55646	0.336768	35.3303	7.57432e-80	1.1965e-77	171.852
chr19:22516434	4.77695	0.505671	35.33	7.58434e-80	1.19806e-77	171.851
chr9:96928326	4.9372	0.0546951	35.33	7.58643e-80	1.19836e-77	171.851
chr20:58624025	5.04793	-1.05579	35.3299	7.58706e-80	1.19841e-77	171.851
chr13:100926816	4.67744	-0.7475	35.3299	7.58708e-80	1.19841e-77	171.851
chr15:68230438	4.49927	-1.01756	35.3299	7.58732e-80	1.19842e-77	171.851
chr16:88771720	4.25098	1.27671	35.3299	7.58746e-80	1.19842e-77	171.851
chr7:117320752	5.2828	0.458232	35.3296	7.59713e-80	1.19992e-77	171.849
chr1:6506429	4.74549	0.523354	35.3292	7.60995e-80	1.20191e-77	171.848
chr2:132418581	5.00134	-0.873963	35.3292	7.61085e-80	1.20203e-77	171.848
chr2:391558	6.92951	0.170122	35.329	7.6161e-80	1.20283e-77	171.847
chr7:4715251	-6.34329	-0.18689	-35.3286	7.62927e-80	1.20488e-77	171.845
chr13:33169412	4.37305	-0.634207	35.3285	7.63349e-80	1.20552e-77	171.845
chr8:116948582	4.89549	-0.00286585	35.3285	7.63364e-80	1.20552e-77	171.845
chr20:51533014	4.32671	-1.20262	35.3285	7.6346e-80	1.20564e-77	171.844
chr21:42064082	-3.64207	-2.43128	-35.3284	7.63672e-80	1.20595e-77	171.844
chr3:32886011	5.45159	0.184817	35.3283	7.63899e-80	1.20628e-77	171.844
chr4:156975892	3.92134	0.744817	35.3281	7.6461e-80	1.20738e-77	171.843
chr8:102804934	-3.23256	-2.20652	-35.3281	7.64703e-80	1.2075e-77	171.843
chr10:82981621	4.40378	-0.711646	35.3279	7.65382e-80	1.20854e-77	171.842
chr4:78002520	4.99634	0.13622	35.3278	7.65665e-80	1.20896e-77	171.842
chr8:20079202	4.49683	-1.28683	35.3276	7.6633e-80	1.20998e-77	171.841
chr4:185965807	4.28	0.565	35.3275	7.66554e-80	1.21031e-77	171.84
chr16:81644966	4.93098	0.653049	35.3273	7.67211e-80	1.21132e-77	171.84
chr1:154433596	4.56085	-1.31848	35.3273	7.67324e-80	1.21147e-77	171.839
chr11:125350647	5.63585	-0.457439	35.3271	7.67873e-80	1.21231e-77	171.839
chr13:43805050	5.10427	-0.505305	35.327	7.68291e-80	1.21294e-77	171.838
chr22:24245734	5.16756	-0.445	35.3269	7.68521e-80	1.21328e-77	171.838
chr13:77027974	5.1122	-0.23122	35.3266	7.69448e-80	1.21471e-77	171.837
chr2:236863282	5.55963	0.0305488	35.3266	7.69566e-80	1.21487e-77	171.836
chr12:24281577	3.4911	1.54335	35.3265	7.69788e-80	1.2152e-77	171.836
chr6:71591582	4.48159	0.380183	35.3262	7.70799e-80	1.21676e-77	171.835
chr12:11746372	-6.06317	-0.22378	-35.3257	7.72214e-80	1.21897e-77	171.833
chr18:59458699	5.17634	-1.12939	35.3257	7.72264e-80	1.21902e-77	171.833
chr16:68357354	3.50756	0.672805	35.3257	7.7249e-80	1.21935e-77	171.833
chr12:52041505	4.05024	0.492317	35.3254	7.73229e-80	1.22049e-77	171.832
chr2:150706018	4.42854	-0.966707	35.3253	7.73575e-80	1.22101e-77	171.831
chr5:1512285	5.29817	-0.749451	35.3253	7.73814e-80	1.22136e-77	171.831
chr2:46836438	-3.91232	-1.29787	-35.3251	7.74281e-80	1.22207e-77	171.83
chr1:40312650	-3.97427	-1.11616	-35.3249	7.75106e-80	1.22334e-77	171.829
chr13:44352555	4.42829	0.977439	35.3245	7.76267e-80	1.22515e-77	171.828
chr10:77531488	5.47317	-0.884146	35.3244	7.76521e-80	1.22552e-77	171.827
chr19:33069742	4.32963	-0.982988	35.3244	7.76679e-80	1.22574e-77	171.827
chr1:59147198	3.10037	-2.2797	35.3239	7.78115e-80	1.22798e-77	171.825
chr8:93769446	3.80854	0.890488	35.3239	7.78214e-80	1.22811e-77	171.825
chr19:34320034	5.50378	-0.355305	35.3236	7.79234e-80	1.22969e-77	171.824
chr11:118081421	-4.12951	-0.793902	-35.3235	7.79702e-80	1.2304e-77	171.823
chr11:45928906	4.81439	0.351829	35.3234	7.79816e-80	1.23055e-77	171.823
chr6:74370036	4.58329	0.127866	35.3234	7.79932e-80	1.23071e-77	171.823
chr5:65173346	4.245	-0.826768	35.3234	7.79958e-80	1.23072e-77	171.823
chr8:21909671	5.02134	-1.10909	35.3232	7.80391e-80	1.23137e-77	171.823
chr14:53002605	4.05866	1.27823	35.3232	7.80624e-80	1.23171e-77	171.822
chr2:168930692	4.47976	-0.997073	35.3229	7.81384e-80	1.23289e-77	171.821
chr2:113211642	4.25744	-0.51372	35.3229	7.81412e-80	1.2329e-77	171.821
chr6:160259337	5.1539	-0.516341	35.3227	7.82118e-80	1.23399e-77	171.82
chr11:13280550	-4.56159	-0.1975	-35.3227	7.82144e-80	1.234e-77	171.82
chr19:34297641	3.9461	0.650732	35.3224	7.83244e-80	1.23571e-77	171.819
chr19:4058725	4.4889	-1.48896	35.3224	7.83296e-80	1.23576e-77	171.819
chr13:114035282	3.6172	0.923232	35.3223	7.83371e-80	1.23585e-77	171.819
chr11:47577722	5.50085	0.497622	35.322	7.84657e-80	1.23785e-77	171.817
chr19:16078145	5.0439	-1.2861	35.3218	7.85072e-80	1.23848e-77	171.817
chr22:19721656	5.26805	-0.531341	35.3218	7.85191e-80	1.23864e-77	171.816
chr17:27552164	5.48659	-0.378537	35.3217	7.85626e-80	1.2393e-77	171.816
chr1:206430066	5.71756	0.0479268	35.3216	7.85753e-80	1.23947e-77	171.816
chr8:66120068	5.12951	-0.772195	35.3215	7.85987e-80	1.23981e-77	171.815
chr5:19886490	4.25134	-1.02787	35.3215	7.86112e-80	1.23998e-77	171.815
chr5:180213282	-5.085	-0.269329	-35.3213	7.86817e-80	1.24107e-77	171.814
chr6:24981547	6.05488	0.186707	35.3212	7.87174e-80	1.2416e-77	171.814
chr12:132004151	4.6089	0.391646	35.3211	7.8745e-80	1.24201e-77	171.814
chr14:68695348	5.05659	-0.99622	35.3211	7.87483e-80	1.24203e-77	171.813
chr7:17559953	-4.30841	1.0625	-35.3211	7.87548e-80	1.2421e-77	171.813
chr6:170148026	-3.95183	-0.659207	-35.3208	7.88333e-80	1.24332e-77	171.812
chr16:88091741	4.69915	-1.07482	35.3205	7.89306e-80	1.24482e-77	171.811
chr7:149765696	5.9661	-0.415244	35.3203	7.90023e-80	1.24592e-77	171.81
chr2:239903316	4.3911	0.937744	35.3202	7.90374e-80	1.24645e-77	171.81
chr1:42973348	5.41659	-0.233902	35.3202	7.90411e-80	1.24648e-77	171.81
chr4:77121141	4.70988	0.405061	35.3199	7.91504e-80	1.24817e-77	171.808
chr7:125172078	3.91488	1.0311	35.3196	7.92605e-80	1.24988e-77	171.807
chr21:36207561	4.32854	0.148537	35.3195	7.92774e-80	1.25012e-77	171.807
chr4:80206841	4.16329	1.4786	35.3195	7.92863e-80	1.25023e-77	171.807
chr12:103560920	4.96012	-1.10177	35.3194	7.93269e-80	1.25084e-77	171.806
chr1:22172070	4.28671	0.749695	35.3193	7.93309e-80	1.25088e-77	171.806
chr4:48910051	5.6789	0.0828659	35.3193	7.93325e-80	1.25088e-77	171.806
chr15:70474843	-5.45293	0.500854	-35.3192	7.93742e-80	1.25151e-77	171.806
chr14:95315721	5.0311	-0.390183	35.3188	7.95158e-80	1.25371e-77	171.804
chr1:116515355	-5.01866	-0.263232	-35.3187	7.95416e-80	1.25409e-77	171.804
chr5:159096140	5.39366	-0.746463	35.3186	7.95833e-80	1.25472e-77	171.803
chr3:195155770	-3.85622	1.02274	-35.3185	7.96128e-80	1.25515e-77	171.803
chr16:88235045	4.71146	-1.1272	35.3182	7.97015e-80	1.25652e-77	171.801
chr16:89573964	4.31988	0.191159	35.318	7.97786e-80	1.25771e-77	171.801
chr22:50145859	4.46268	0.121829	35.318	7.9796e-80	1.25796e-77	171.8
chr6:170147942	-4.4411	-0.742012	-35.3178	7.98344e-80	1.25853e-77	171.8
chr1:247173347	-4.05439	-0.724268	-35.3176	7.99197e-80	1.25985e-77	171.799
chr10:70552310	5.37317	-0.0671951	35.3176	7.99303e-80	1.25999e-77	171.799
chr10:71307818	5.27354	0.6375	35.3175	7.99646e-80	1.2605e-77	171.798
chr11:75335098	4.84195	0.240854	35.317	8.01277e-80	1.26304e-77	171.796
chr11:2135378	3.32354	1.6397	35.3167	8.02046e-80	1.26423e-77	171.795
chr4:26521226	5.18159	-1.07543	35.3167	8.02176e-80	1.2644e-77	171.795
chr1:112527510	5.00488	-0.438293	35.3166	8.02404e-80	1.26473e-77	171.795
chr1:247548837	-5.00963	-0.0182317	-35.3166	8.02419e-80	1.26473e-77	171.795
chr1:216847547	4.34976	0.495488	35.3164	8.03286e-80	1.26607e-77	171.794
chr12:27207763	3.88451	0.580793	35.3162	8.03954e-80	1.26709e-77	171.793
chr1:112704134	4.93963	-0.116646	35.3161	8.04294e-80	1.2676e-77	171.792
chr1:238590199	3.56817	1.12799	35.316	8.04428e-80	1.26778e-77	171.792
chr3:193869391	5.37939	0.0275	35.316	8.045e-80	1.26786e-77	171.792
chr2:42105459	-4.3639	-0.104878	-35.316	8.04559e-80	1.26793e-77	171.792
chr12:117819340	4.11476	-0.985671	35.3159	8.04871e-80	1.26839e-77	171.792
chr2:174025571	4.15305	-1.4514	35.3159	8.04887e-80	1.26839e-77	171.792
chr11:124482823	4.51695	-1.47323	35.3158	8.05272e-80	1.26897e-77	171.791
chr13:66666113	4.81793	-0.976037	35.3156	8.05873e-80	1.26988e-77	171.79
chr22:30416652	5.30268	-0.516098	35.3154	8.06737e-80	1.27122e-77	171.789
chr22:33013704	3.39488	1.54354	35.3152	8.07164e-80	1.27186e-77	171.789
chr1:80374947	4.8122	-0.218537	35.3152	8.07267e-80	1.272e-77	171.789
chr17:74211455	5.38793	-0.780183	35.3151	8.07636e-80	1.27255e-77	171.788
chr5:40796636	-5.0561	-0.0587805	-35.315	8.07826e-80	1.27282e-77	171.788
chr2:1817287	4.12317	-0.923415	35.315	8.08073e-80	1.27318e-77	171.788
chr11:65916491	4.44354	0.130061	35.3149	8.08389e-80	1.27365e-77	171.787
chr9:122134382	5.35073	-0.0296341	35.3148	8.08499e-80	1.27379e-77	171.787
chr9:73167732	-4.46695	0.184085	-35.3147	8.08905e-80	1.2744e-77	171.787
chr16:1460989	6.7789	0.341159	35.3146	8.09267e-80	1.27494e-77	171.786
chr17:46854254	4.71951	-0.214146	35.3145	8.09534e-80	1.27534e-77	171.786
chr4:142089079	5.06695	-0.206768	35.3145	8.09556e-80	1.27534e-77	171.786
chr17:20086769	5.10951	-0.477927	35.3144	8.09837e-80	1.27576e-77	171.786
chr16:10010029	4.82622	-0.482012	35.3144	8.10162e-80	1.27624e-77	171.785
chr3:73558602	4.72244	-0.479878	35.3143	8.10339e-80	1.27649e-77	171.785
chr22:50621127	-4.29427	-1.42774	-35.3141	8.1093e-80	1.27739e-77	171.784
chr2:69641224	4.19829	-0.82122	35.314	8.11201e-80	1.27779e-77	171.784
chr2:62485834	4.44061	0.215427	35.314	8.11422e-80	1.27811e-77	171.784
chr16:1460922	6.5972	0.479207	35.3139	8.11761e-80	1.27861e-77	171.783
chr5:57735236	4.72329	-0.500549	35.3138	8.11976e-80	1.27892e-77	171.783
chr16:1460968	6.41256	0.290793	35.3136	8.12617e-80	1.2799e-77	171.782
chr6:33419189	5.26146	-0.708293	35.3134	8.13264e-80	1.28089e-77	171.781
chr10:26486606	4.80671	-0.143354	35.3134	8.13406e-80	1.28109e-77	171.781
chr7:55348783	4.58451	-1.05067	35.3134	8.13459e-80	1.28114e-77	171.781
chr10:93065692	4.55402	-0.364085	35.3133	8.13615e-80	1.28136e-77	171.781
chr10:128518019	5.27061	-0.3325	35.313	8.14617e-80	1.28291e-77	171.78
chr20:5586936	-4.01415	-0.58378	-35.313	8.14688e-80	1.28299e-77	171.78
chr3:150600185	3.42061	2.00238	35.313	8.14817e-80	1.28317e-77	171.779
chr16:86801079	4.38561	-1.49695	35.3125	8.16479e-80	1.28575e-77	171.777
chr1:91098480	4.61061	-1.07226	35.3123	8.17114e-80	1.28673e-77	171.777
chr1:3170508	-4.0311	-0.546768	-35.3123	8.1732e-80	1.28702e-77	171.776
chr5:95759246	5.27451	0.20872	35.3122	8.17468e-80	1.28722e-77	171.776
chr10:46247126	4.03976	1.67451	35.3122	8.17504e-80	1.28725e-77	171.776
chr22:19721886	4.445	-1.18738	35.3121	8.17739e-80	1.28759e-77	171.776
chr10:2083718	5.01524	1.48506	35.3121	8.17888e-80	1.2878e-77	171.776
chr16:11501734	4.525	0.263963	35.3117	8.19221e-80	1.28987e-77	171.774
chr6:32047902	3.70415	1.25463	35.3117	8.19301e-80	1.28996e-77	171.774
chr7:150389048	-3.57317	0.495488	-35.3117	8.19335e-80	1.28999e-77	171.774
chr9:110125531	4.67024	-0.918537	35.3117	8.19383e-80	1.29003e-77	171.774
chr7:3371871	-4.90207	-0.252744	-35.3115	8.19944e-80	1.29089e-77	171.773
chr17:12728056	4.75805	-0.567805	35.3115	8.20054e-80	1.29103e-77	171.773
chr3:16173876	4.31341	1.20939	35.3114	8.2019e-80	1.29122e-77	171.773
chr8:134837946	6.12037	0.529817	35.3114	8.20365e-80	1.29146e-77	171.773
chr11:1868701	4.5611	0.944085	35.3113	8.20672e-80	1.29192e-77	171.772
chr17:77430544	3.28024	-1.90902	35.3112	8.20879e-80	1.29221e-77	171.772
chr9:137296460	3.80134	-1.41726	35.3112	8.20963e-80	1.29232e-77	171.772
chr18:31511819	3.91817	1.04762	35.3112	8.21051e-80	1.29243e-77	171.772
chr12:14950197	4.07634	1.29134	35.3111	8.21405e-80	1.29296e-77	171.771
chr17:82320488	4.49427	0.805183	35.3109	8.21961e-80	1.2938e-77	171.771
chr4:188109975	4.14805	-1.07256	35.3109	8.22189e-80	1.29413e-77	171.77
chr8:47661950	5.50037	-0.815427	35.3105	8.23468e-80	1.29611e-77	171.769
chr6:75317673	4.03341	-1.17049	35.3104	8.23656e-80	1.29638e-77	171.769
chr17:31560887	5.39573	-0.987134	35.3104	8.23905e-80	1.29674e-77	171.768
chr2:67130662	4.3289	-0.0605488	35.3103	8.24089e-80	1.297e-77	171.768
chr5:179793544	-4.11561	-0.302683	-35.3101	8.24838e-80	1.29815e-77	171.767
chr2:237460171	4.53793	-0.419329	35.31	8.25154e-80	1.29861e-77	171.767
chr1:164817955	5.55	-0.102195	35.31	8.25167e-80	1.29861e-77	171.767
chr5:45260521	4.60463	-0.832683	35.3097	8.26321e-80	1.3004e-77	171.765
chr10:77511720	4.96646	0.298476	35.3093	8.27406e-80	1.30208e-77	171.764
chr1:94856206	4.56061	1.14872	35.3091	8.2828e-80	1.30342e-77	171.763
chr7:30452524	4.30598	0.459817	35.3089	8.28838e-80	1.30427e-77	171.762
chr2:64134240	3.65024	0.912927	35.3087	8.29743e-80	1.30567e-77	171.761
chr16:1460795	6.26232	0.0515244	35.3086	8.29924e-80	1.30592e-77	171.761
chr21:34518822	5.7339	0.0219512	35.3086	8.30126e-80	1.30621e-77	171.761
chr5:1658857	4.62402	-0.688598	35.3083	8.31048e-80	1.30763e-77	171.76
chr15:101242873	-3.33317	-1.81024	-35.3083	8.31188e-80	1.30782e-77	171.76
chr6:1832887	-4.83549	-0.0746951	-35.3082	8.31535e-80	1.30834e-77	171.759
chr19:57099160	4.84061	-0.779329	35.3081	8.31933e-80	1.30894e-77	171.759
chr2:217370714	4.39683	-0.817561	35.3079	8.32488e-80	1.30978e-77	171.758
chr7:117219088	5.72012	0.175915	35.3077	8.33174e-80	1.31083e-77	171.757
chr1:22741005	4.71366	0.173293	35.3073	8.34629e-80	1.31309e-77	171.755
chr1:1357365	5.08768	-0.352744	35.3073	8.34653e-80	1.3131e-77	171.755
chr4:48080372	5.35146	-0.294634	35.3071	8.35393e-80	1.31421e-77	171.755
chr10:129889497	3.80195	0.0904878	35.3071	8.35401e-80	1.31421e-77	171.755
chr10:29725250	4.83512	-0.750854	35.3069	8.35833e-80	1.31484e-77	171.754
chr12:6528662	5.54012	0.360427	35.3069	8.35837e-80	1.31484e-77	171.754
chr17:27457768	4.61561	-1.13415	35.3068	8.36415e-80	1.31572e-77	171.753
chr9:134295396	5.48707	-0.214268	35.3067	8.36714e-80	1.31616e-77	171.753
chr4:17513468	-4.4872	-1.05628	-35.3065	8.37293e-80	1.31704e-77	171.752
chr4:14865704	-5.2	0.652805	-35.3063	8.37948e-80	1.31804e-77	171.752
chr2:109420089	4.69317	-0.112439	35.3061	8.38953e-80	1.31959e-77	171.75
chr13:112249798	4.81756	0.200366	35.306	8.39201e-80	1.31995e-77	171.75
chr5:35355207	4.59659	-0.430366	35.3059	8.39661e-80	1.32065e-77	171.75
chr6:167669779	5.58061	-0.35689	35.3058	8.39939e-80	1.32105e-77	171.749
chr21:44506054	4.37646	0.455915	35.3057	8.403e-80	1.32159e-77	171.749
chr7:119610	-4.09134	-1.7597	-35.3054	8.41335e-80	1.32319e-77	171.748
chr14:90133002	4.64171	0.859756	35.3053	8.41507e-80	1.32343e-77	171.747
chr15:57427457	4.8172	-0.507744	35.3052	8.42122e-80	1.32437e-77	171.747
chr1:241919100	4.65061	-0.67189	35.3049	8.43213e-80	1.32605e-77	171.745
chr1:9079224	4.22378	-1.0564	35.3044	8.4485e-80	1.3286e-77	171.743
chr11:2135421	3.62915	1.94567	35.3041	8.45733e-80	1.32996e-77	171.742
chr1:59117095	5.32439	-0.946463	35.3038	8.46972e-80	1.33187e-77	171.741
chr5:56278815	4.60329	-0.283598	35.3038	8.47088e-80	1.33203e-77	171.741
chr12:114699285	-3.59854	0.152439	-35.3037	8.47444e-80	1.33256e-77	171.74
chr14:50796426	5.05939	-0.442988	35.3036	8.4785e-80	1.33316e-77	171.74
chr16:25178028	3.47354	1.3286	35.3033	8.48684e-80	1.33445e-77	171.739
chr2:12469246	4.96854	-0.085	35.3033	8.48867e-80	1.3347e-77	171.739
chr6:11711830	-4.3672	-1.01567	-35.303	8.49954e-80	1.33638e-77	171.737
chr14:102779741	-4.07134	-0.235915	-35.3029	8.50126e-80	1.33662e-77	171.737
chr1:53257557	3.7461	1.24659	35.3027	8.50993e-80	1.33796e-77	171.736
chr11:64222668	5.43159	-0.305793	35.3026	8.51094e-80	1.33808e-77	171.736
chr16:85842846	4.77671	1.3575	35.3025	8.51662e-80	1.33895e-77	171.735
chr6:44035339	5.10463	-0.00585366	35.3021	8.53216e-80	1.34134e-77	171.734
chr8:15973161	4.12988	0.356646	35.302	8.53225e-80	1.34134e-77	171.734
chr1:161070933	4.57073	-0.848902	35.302	8.53457e-80	1.34168e-77	171.733
chr22:20303103	5.2478	-0.298415	35.3017	8.54329e-80	1.34302e-77	171.732
chr14:92341640	3.8372	0.99628	35.3017	8.54534e-80	1.34331e-77	171.732
chr10:3539047	5.41646	-0.565305	35.3016	8.54759e-80	1.34363e-77	171.732
chr6:21601740	6.29659	0.30561	35.3016	8.54827e-80	1.34371e-77	171.732
chr17:6455095	4.09085	-0.0940854	35.3011	8.56628e-80	1.34651e-77	171.73
chr6:157518708	4.58415	-0.323902	35.301	8.56977e-80	1.34703e-77	171.729
chr4:156977599	4.74146	1.24256	35.301	8.57101e-80	1.34719e-77	171.729
chr7:149765669	5.64537	-0.520366	35.3008	8.57716e-80	1.34813e-77	171.728
chr2:64769838	5.68561	-0.260732	35.3006	8.58613e-80	1.34951e-77	171.727
chr5:134247129	5.04439	-0.498659	35.3005	8.58792e-80	1.34976e-77	171.727
chr16:75258546	4.625	0.174207	35.3004	8.59085e-80	1.35019e-77	171.727
chr11:106399234	5.09256	-0.839817	35.3002	8.60034e-80	1.35165e-77	171.726
chr6:15365424	-4.45805	-1.82451	-35.3001	8.60165e-80	1.35183e-77	171.725
chr6:16964839	4.98366	-0.310976	35.3001	8.60217e-80	1.35188e-77	171.725
chr18:58449820	4.25476	0.195427	35.3001	8.60246e-80	1.35189e-77	171.725
chr8:22744990	3.88561	0.426707	35.3001	8.60294e-80	1.35194e-77	171.725
chr10:132405177	4.94976	0.184756	35.2999	8.61036e-80	1.35307e-77	171.724
chr17:82003742	5.66024	-0.902195	35.2998	8.61169e-80	1.35325e-77	171.724
chr10:110701722	4.30927	0.63378	35.2998	8.61187e-80	1.35325e-77	171.724
chr1:3171309	-4.80585	-1.2211	-35.2995	8.62404e-80	1.35513e-77	171.723
chr11:70545277	4.38354	-1.42165	35.2994	8.62905e-80	1.35589e-77	171.722
chr12:132596229	5.13244	-0.796951	35.2992	8.63457e-80	1.35673e-77	171.722
chr17:19239671	4.48098	-0.431585	35.2992	8.63681e-80	1.35705e-77	171.721
chr13:97353826	4.80488	0.123171	35.2991	8.63893e-80	1.35735e-77	171.721
chr15:70788909	4.72817	1.26299	35.2991	8.63987e-80	1.35747e-77	171.721
chr21:34983266	5.22341	-0.432805	35.2986	8.65669e-80	1.36008e-77	171.719
chr4:120762766	5.2622	0.00219512	35.2983	8.66704e-80	1.36167e-77	171.718
chr21:44958098	5.43195	-0.42878	35.2977	8.68866e-80	1.36504e-77	171.715
chr1:153774111	-4.32646	0.139817	-35.2977	8.68944e-80	1.36513e-77	171.715
chr11:12691801	3.82329	-0.335549	35.2976	8.69196e-80	1.3655e-77	171.715
chr2:73075648	5.83939	-0.209451	35.2974	8.69939e-80	1.36663e-77	171.714
chr8:66453808	3.98805	0.220732	35.2969	8.71803e-80	1.36953e-77	171.712
chr7:44132210	5.11756	0.20622	35.2969	8.71877e-80	1.36962e-77	171.712
chr13:75784176	5.26195	0.488659	35.2969	8.71934e-80	1.36967e-77	171.712
chr14:22821219	3.7789	-0.546646	35.2965	8.73504e-80	1.37208e-77	171.71
chr15:63308735	5.29171	-0.24939	35.2965	8.73505e-80	1.37208e-77	171.71
chr6:135668204	3.28037	-2.21738	35.2962	8.7434e-80	1.37336e-77	171.709
chr5:498296	4.8628	-0.705427	35.2962	8.744e-80	1.37342e-77	171.709
chr22:36388719	3.49354	-1.01384	35.296	8.75073e-80	1.37445e-77	171.708
chr2:237686815	4.7778	-0.830976	35.296	8.75103e-80	1.37447e-77	171.708
chr9:134653113	4.75073	0.534756	35.2956	8.76602e-80	1.37679e-77	171.707
chr2:191032988	4.87146	-0.153902	35.2955	8.7714e-80	1.3776e-77	171.706
chr11:239612	4.62841	0.582256	35.2954	8.77536e-80	1.37819e-77	171.705
chr5:154308541	5.49451	-0.216646	35.2952	8.78061e-80	1.37899e-77	171.705
chr11:5696436	4.20073	0.715122	35.2952	8.78299e-80	1.37932e-77	171.705
chr9:134783577	-4.60902	1.2139	-35.2952	8.78311e-80	1.37932e-77	171.705
chr2:1556904	5.83159	0.0517683	35.2951	8.78638e-80	1.3798e-77	171.704
chr19:11036895	4.47488	-0.0828049	35.295	8.78992e-80	1.38032e-77	171.704
chr16:2720411	5.42646	-0.751768	35.2949	8.79149e-80	1.38054e-77	171.704
chr15:76170480	6.3472	0.259573	35.2941	8.82279e-80	1.38542e-77	171.7
chr19:3093116	4.08232	-0.3475	35.2941	8.824e-80	1.38558e-77	171.7
chr13:112744115	4.1789	0.758232	35.294	8.82505e-80	1.38572e-77	171.7
chr3:43872694	4.79463	0.205	35.2939	8.82876e-80	1.38627e-77	171.699
chr8:23344030	5.00927	-0.464756	35.2939	8.82899e-80	1.38627e-77	171.699
chr15:40338809	3.89427	0.701768	35.2939	8.83083e-80	1.38653e-77	171.699
chr1:59027392	4.50244	-0.711707	35.2938	8.83284e-80	1.38681e-77	171.699
chr20:62832158	4.76671	0.170549	35.2937	8.83724e-80	1.38747e-77	171.698
chr10:80178111	4.51451	0.214451	35.2937	8.83866e-80	1.38767e-77	171.698
chr3:65230570	4.34207	-1.02494	35.2936	8.84306e-80	1.38833e-77	171.698
chr4:119071210	4.63634	0.195488	35.2935	8.84488e-80	1.38858e-77	171.698
chr2:61179852	5.06573	-0.66628	35.2934	8.84727e-80	1.38892e-77	171.697
chr2:36584633	-4.97927	0.909512	-35.2934	8.85054e-80	1.3894e-77	171.697
chr10:8074974	3.94732	0.782561	35.2931	8.86071e-80	1.39097e-77	171.696
chr21:44962947	3.94293	1.34268	35.293	8.863e-80	1.3913e-77	171.696
chr1:240237426	4.26415	0.0440244	35.2929	8.86853e-80	1.39214e-77	171.695
chr4:8464509	4.47951	0.468537	35.2927	8.87305e-80	1.39281e-77	171.694
chr2:121634682	-4.24415	-0.582317	-35.2926	8.87828e-80	1.3936e-77	171.694
chr17:61394124	3.62195	0.880854	35.2922	8.89496e-80	1.39619e-77	171.692
chr1:40305753	4.21963	0.484451	35.2921	8.89782e-80	1.39661e-77	171.692
chr13:99205398	4.60866	-0.52189	35.292	8.90273e-80	1.39735e-77	171.691
chr16:3023156	4.2578	-1.58073	35.2918	8.90684e-80	1.39796e-77	171.691
chr8:71841445	4.76963	0.83811	35.2918	8.90992e-80	1.39841e-77	171.69
chr19:46147622	4.14585	1.26756	35.2917	8.91172e-80	1.39866e-77	171.69
chr1:22111832	3.92963	1.31482	35.2915	8.9186e-80	1.39971e-77	171.689
chr10:370390	5.56622	-0.444817	35.2914	8.92197e-80	1.40021e-77	171.689
chr1:203303582	4.57573	-0.425305	35.2914	8.924e-80	1.40049e-77	171.689
chr11:8266541	3.80622	0.93189	35.2913	8.92746e-80	1.40101e-77	171.688
chr4:53347416	4.33659	0.291951	35.2912	8.93012e-80	1.40139e-77	171.688
chr2:3536886	4.74573	-0.902622	35.2912	8.931e-80	1.4015e-77	171.688
chr19:17327439	4.78939	-1.05518	35.2911	8.93402e-80	1.40194e-77	171.688
chr2:3537183	4.46549	0.790671	35.291	8.9402e-80	1.40288e-77	171.687
chr17:77441616	-3.96488	-1.14439	-35.2909	8.94052e-80	1.4029e-77	171.687
chr20:51529520	4.75805	-0.688902	35.2907	8.95149e-80	1.40459e-77	171.686
chr22:19722970	5.40317	0.0221951	35.2907	8.9518e-80	1.4046e-77	171.686
chr11:68256464	5.0772	-0.464085	35.2905	8.95677e-80	1.40535e-77	171.685
chr17:8649736	4.11646	-0.297744	35.2904	8.95964e-80	1.40577e-77	171.685
chr3:43871742	3.96	0.173659	35.2902	8.96692e-80	1.40688e-77	171.684
chr3:12990595	4.08354	0.719207	35.2902	8.96728e-80	1.40691e-77	171.684
chr7:73826634	-4.94805	0.311951	-35.2902	8.96976e-80	1.40726e-77	171.684
chr2:160408813	5.63829	-0.727439	35.29	8.976e-80	1.40821e-77	171.683
chr1:82517807	5.12329	0.00689024	35.29	8.97821e-80	1.40853e-77	171.683
chr21:44958364	5.76683	-0.672927	35.2898	8.98547e-80	1.40963e-77	171.682
chr11:72358995	4.94451	-0.142378	35.2897	8.98648e-80	1.40976e-77	171.682
chr19:1860615	3.73378	0.00835366	35.2896	8.99121e-80	1.41047e-77	171.681
chr18:58669914	-4.73585	0.36878	-35.2895	8.99678e-80	1.41131e-77	171.681
chr19:16528103	5.64427	-0.000426829	35.2893	9.00096e-80	1.41194e-77	171.68
chr22:38084648	4.08732	0.76378	35.2893	9.00162e-80	1.41201e-77	171.68
chr16:1430953	-4.46134	-1.04079	-35.2893	9.00348e-80	1.41227e-77	171.68
chr8:143950697	5.33354	-0.3675	35.2892	9.00703e-80	1.41279e-77	171.679
chr1:203645249	5.33585	-0.493902	35.2888	9.0202e-80	1.41483e-77	171.678
chr16:75377906	5.20756	0.182683	35.2888	9.02081e-80	1.41489e-77	171.678
chr7:2310172	4.76646	-1.23823	35.2887	9.02478e-80	1.41548e-77	171.678
chr15:90155207	-4.55061	-0.773476	-35.2886	9.03115e-80	1.41645e-77	171.677
chr1:115185000	5.39476	-0.470671	35.2885	9.03136e-80	1.41645e-77	171.677
chr10:30028858	5.94756	-0.208902	35.2885	9.03154e-80	1.41645e-77	171.677
chr2:392701	5.9861	0.157073	35.2885	9.03373e-80	1.41676e-77	171.677
chr6:16295203	4.59854	1.00073	35.2885	9.03468e-80	1.41685e-77	171.676
chr1:61743834	4.64744	0.32811	35.2885	9.03471e-80	1.41685e-77	171.676
chr12:51821558	-5.85988	-0.6775	-35.2883	9.03929e-80	1.41753e-77	171.676
chr15:68206454	-3.87012	0.885183	-35.2881	9.04847e-80	1.41894e-77	171.675
chr19:57095791	4.49049	0.0540244	35.2877	9.0628e-80	1.42116e-77	171.673
chr22:27442645	5.05073	0.0556098	35.2875	9.06963e-80	1.4222e-77	171.673
chr2:221999880	5.0211	-1.20726	35.2874	9.07579e-80	1.42313e-77	171.672
chr3:196227781	3.99793	1.01323	35.2871	9.08805e-80	1.42502e-77	171.671
chr2:181949498	4.6478	0.651829	35.287	9.08962e-80	1.42523e-77	171.67
chr1:2134161	4.29122	0.566951	35.287	9.09137e-80	1.42548e-77	171.67
chr8:142682045	4.76451	-1.14652	35.2867	9.10371e-80	1.42738e-77	171.669
chr1:1354718	-3.34134	-0.702866	-35.2866	9.10469e-80	1.42747e-77	171.669
chr19:1344994	-4.21768	0.0648171	-35.2866	9.1047e-80	1.42747e-77	171.669
chr9:137218924	4.11305	-0.139939	35.2866	9.10737e-80	1.42786e-77	171.668
chr8:101414995	5.15902	-0.0257317	35.2866	9.1077e-80	1.42788e-77	171.668
chr5:121854195	4.34195	-0.691829	35.2865	9.10797e-80	1.42789e-77	171.668
chr11:120541146	5.00268	-1.09024	35.2865	9.1085e-80	1.42794e-77	171.668
chr1:241213068	3.88756	0.265122	35.2865	9.11145e-80	1.42837e-77	171.668
chr1:116219196	4.55354	0.054939	35.2864	9.11513e-80	1.42891e-77	171.668
chr3:44902974	4.70354	-0.664085	35.2864	9.11531e-80	1.42891e-77	171.668
chr17:82096202	5.6372	0.22189	35.2863	9.11557e-80	1.42892e-77	171.668
chr2:23242081	4.61244	-0.886829	35.2863	9.11861e-80	1.42936e-77	171.667
chr18:79625262	-4.19963	-1.51372	-35.2861	9.12324e-80	1.43005e-77	171.667
chr10:131807020	4.875	0.781768	35.286	9.12824e-80	1.43081e-77	171.666
chr1:182802061	-3.98439	0.049878	-35.286	9.13022e-80	1.43108e-77	171.666
chr2:132418545	5.08805	-0.686585	35.2858	9.13606e-80	1.43197e-77	171.665
chr3:71873231	4.73512	-0.985	35.2857	9.13909e-80	1.43241e-77	171.665
chr1:157929285	4.20805	0.995244	35.2856	9.14537e-80	1.43336e-77	171.664
chr1:179003575	4.95927	0.429024	35.2854	9.15051e-80	1.43411e-77	171.664
chr1:15214767	5.84927	-0.816951	35.2854	9.15061e-80	1.43411e-77	171.664
chr11:66685495	5.37012	-0.25811	35.2854	9.15073e-80	1.43411e-77	171.664
chr6:32047351	5.09476	-0.916402	35.2852	9.16124e-80	1.43572e-77	171.663
chr10:3539075	5.56	-0.349634	35.2846	9.18344e-80	1.43917e-77	171.66
chr10:13105521	4.79939	0.47311	35.2845	9.1874e-80	1.43975e-77	171.66
chr4:175247012	4.58024	-0.295122	35.2844	9.19046e-80	1.4402e-77	171.659
chr2:23436721	4.30878	-0.33061	35.2842	9.19651e-80	1.44112e-77	171.659
chr14:68504115	4.60817	0.935915	35.2841	9.20357e-80	1.44219e-77	171.658
chr12:19683417	4.40512	0.360366	35.284	9.2061e-80	1.44255e-77	171.658
chr2:207635597	5.04098	-0.536829	35.2839	9.20994e-80	1.44313e-77	171.657
chr19:6745706	5.37402	-0.515671	35.2839	9.21121e-80	1.44329e-77	171.657
chr2:29011676	-3.78878	-1.9139	-35.2839	9.21183e-80	1.44336e-77	171.657
chr3:99012192	5.05049	-0.351951	35.2838	9.21566e-80	1.44392e-77	171.657
chr2:215930082	5.35512	0.0179268	35.2837	9.21763e-80	1.44418e-77	171.656
chr8:23507838	4.27341	-1.08366	35.2837	9.21772e-80	1.44418e-77	171.656
chr9:91158486	4.47732	0.775122	35.2836	9.21976e-80	1.44447e-77	171.656
chr13:110485808	4.73341	-0.304756	35.2836	9.22192e-80	1.44477e-77	171.656
chr22:45226962	-5.03732	0.763659	-35.2835	9.22394e-80	1.44506e-77	171.656
chr6:589262	5.22707	1.02488	35.2833	9.23415e-80	1.44662e-77	171.655
chr1:220886123	4.72012	1.12652	35.2833	9.23435e-80	1.44662e-77	171.655
chr17:82095862	5.2272	-0.559817	35.2831	9.24027e-80	1.44752e-77	171.654
chr2:54540879	4.84927	-0.498902	35.2831	9.24225e-80	1.4478e-77	171.654
chr2:105079328	5.1628	0.975305	35.2827	9.25771e-80	1.45019e-77	171.652
chr2:95278146	5.65854	-0.208415	35.2826	9.25962e-80	1.45045e-77	171.652
chr22:43003062	4.35927	0.132439	35.2825	9.26332e-80	1.451e-77	171.652
chr2:215579987	4.37183	-1.26043	35.2825	9.2639e-80	1.45106e-77	171.651
chr6:32096756	-4.56683	-1.3672	-35.2825	9.26415e-80	1.45106e-77	171.651
chr7:23207276	-4.81122	0.185	-35.2821	9.28145e-80	1.45374e-77	171.65
chr22:38298877	5.00768	-1.04848	35.282	9.28439e-80	1.45417e-77	171.649
chr4:139817045	4.20256	0.846159	35.2819	9.28628e-80	1.45443e-77	171.649
chr1:4735273	3.59805	0.621585	35.2817	9.29537e-80	1.45582e-77	171.648
chr6:16295222	4.53756	0.672317	35.2817	9.2972e-80	1.45607e-77	171.648
chr12:114699991	-4.94061	-0.410671	-35.2817	9.29736e-80	1.45607e-77	171.648
chr1:59117128	5.50232	-0.780793	35.2816	9.29879e-80	1.45626e-77	171.648
chr14:64445699	3.87976	0.709634	35.2812	9.31453e-80	1.45869e-77	171.646
chr9:136852073	3.97012	1.42701	35.2811	9.32116e-80	1.4597e-77	171.645
chr12:47718575	5.26476	-0.0437195	35.2808	9.32949e-80	1.46097e-77	171.644
chr10:14550516	-4.26927	-0.28439	-35.2807	9.33534e-80	1.46185e-77	171.644
chr12:6155133	4.12671	1.14189	35.2806	9.3371e-80	1.4621e-77	171.644
chr8:27610863	-4.61598	-0.596159	-35.2806	9.33891e-80	1.46235e-77	171.643
chr14:90424946	5.06659	-0.931341	35.2804	9.34586e-80	1.4634e-77	171.643
chr1:154708224	4.42561	1.06829	35.2802	9.35317e-80	1.46451e-77	171.642
chr7:139714684	5.45963	-0.0760366	35.2802	9.35397e-80	1.4646e-77	171.642
chr1:227775482	6.45024	0.626585	35.2801	9.35764e-80	1.46515e-77	171.641
chr11:69008128	6.1772	0.0209146	35.2801	9.35945e-80	1.4654e-77	171.641
chr6:31701000	5.52939	-0.0875	35.28	9.36345e-80	1.46599e-77	171.641
chr16:58043890	4.05427	1.03262	35.2799	9.36671e-80	1.46647e-77	171.64
chr21:38664565	4.05549	-0.0814024	35.2798	9.37111e-80	1.46712e-77	171.64
chr1:67570561	4.93293	-0.774512	35.2794	9.38459e-80	1.4692e-77	171.639
chr21:45427732	5.29463	-1.35549	35.2794	9.38511e-80	1.46925e-77	171.638
chr9:127527729	5.43378	-0.562988	35.2793	9.39019e-80	1.47001e-77	171.638
chr11:101446609	5.32244	0.245244	35.2792	9.39393e-80	1.47056e-77	171.638
chr3:197957896	-4.53317	0.0480488	-35.2791	9.39643e-80	1.47092e-77	171.637
chr13:94344502	5.13232	-0.429329	35.2791	9.39848e-80	1.47121e-77	171.637
chr14:55077074	5.61366	0.114756	35.2791	9.3993e-80	1.47131e-77	171.637
chr20:47371146	5.29976	-0.757073	35.279	9.4008e-80	1.47151e-77	171.637
chr10:61664830	5.44329	0.140427	35.279	9.40338e-80	1.47188e-77	171.637
chr1:15417165	-5.48305	-0.101768	-35.2789	9.40734e-80	1.47246e-77	171.636
chr18:23114633	-4.5339	-0.342439	-35.2788	9.4084e-80	1.4726e-77	171.636
chr16:67482104	-4.34793	-0.807012	-35.2788	9.41009e-80	1.47283e-77	171.636
chr2:109398099	3.44537	0.809512	35.2785	9.42182e-80	1.47463e-77	171.635
chr5:252193	-4.24841	0.789939	-35.2785	9.42375e-80	1.4749e-77	171.634
chr12:108620372	4.64329	0.725061	35.2782	9.43572e-80	1.47674e-77	171.633
chr1:1354783	-3.75524	0.445915	-35.2781	9.43597e-80	1.47675e-77	171.633
chr19:3670218	4.70732	0.372195	35.2779	9.44374e-80	1.47793e-77	171.632
chr1:204683597	3.99183	0.209085	35.2778	9.45062e-80	1.47897e-77	171.632
chr20:60512425	4.10683	-0.792195	35.2775	9.46162e-80	1.48066e-77	171.63
chr1:3704305	-4.2	0.791707	-35.2772	9.4753e-80	1.48277e-77	171.629
chr10:124612002	-5.48695	0.0843293	-35.277	9.48224e-80	1.48382e-77	171.628
chr11:68371719	4.78146	0.0812195	35.277	9.48311e-80	1.48392e-77	171.628
chr10:21364315	5.21049	-0.714146	35.2769	9.4859e-80	1.48433e-77	171.628
chr14:24138768	3.6489	0.535305	35.2767	9.4953e-80	1.48577e-77	171.627
chr22:19721847	5.00305	-0.545671	35.2765	9.50281e-80	1.48691e-77	171.626
chr9:129451848	4.35988	0.412012	35.2761	9.51586e-80	1.48891e-77	171.625
chr17:81486643	-4.04707	0.556463	-35.2761	9.519e-80	1.48937e-77	171.624
chr3:190054374	5.39573	-0.454695	35.2759	9.52398e-80	1.49012e-77	171.624
chr7:133293891	-4.875	0.369085	-35.2756	9.53869e-80	1.49239e-77	171.622
chr10:77247146	5.27951	-0.324024	35.2753	9.54883e-80	1.49394e-77	171.621
chr11:7484363	4.01171	0.471829	35.2752	9.55179e-80	1.49437e-77	171.621
chr4:151226651	4.50354	-0.538963	35.2745	9.58085e-80	1.49888e-77	171.618
chr6:167760304	4.27805	1.16561	35.2744	9.58625e-80	1.49969e-77	171.617
chr1:43005551	5.47659	-0.2	35.2742	9.59207e-80	1.50057e-77	171.617
chr9:95096192	4.48439	-0.702805	35.2742	9.59499e-80	1.50099e-77	171.616
chr6:41471553	3.84951	-0.169024	35.2738	9.61018e-80	1.50334e-77	171.615
chr22:20568849	4.19244	1.05927	35.2737	9.6137e-80	1.50385e-77	171.614
chr5:14915751	5.02476	-0.6825	35.2734	9.62714e-80	1.50592e-77	171.613
chr16:81447706	-5.01841	-0.807622	-35.2732	9.6335e-80	1.50688e-77	171.612
chr8:41301117	3.91244	-0.824268	35.2732	9.63369e-80	1.50688e-77	171.612
chr1:24649900	5.00866	0.198841	35.2732	9.6346e-80	1.50699e-77	171.612
chr22:37183482	4.21354	0.1025	35.2731	9.63672e-80	1.50728e-77	171.612
chr4:10107370	5.00402	0.0934756	35.2731	9.63957e-80	1.5077e-77	171.612
chr10:79299656	4.68976	0.623415	35.2731	9.64012e-80	1.50775e-77	171.612
chr7:2687454	4.50159	-0.416402	35.273	9.64359e-80	1.50826e-77	171.611
chr10:44422796	4.63878	0.140488	35.2729	9.64846e-80	1.50895e-77	171.611
chr1:18966018	5.46866	-0.507622	35.2729	9.64846e-80	1.50895e-77	171.611
chr7:36231137	4.2189	1.56238	35.2728	9.64914e-80	1.50902e-77	171.611
chr1:233655028	5.28427	-0.0204268	35.2726	9.65968e-80	1.51064e-77	171.61
chr11:953016	5.09634	0.82439	35.2725	9.66317e-80	1.51115e-77	171.609
chr2:181786203	4.94073	-0.817439	35.2722	9.67547e-80	1.51304e-77	171.608
chr1:116466342	4.02512	1.33768	35.2721	9.67937e-80	1.51361e-77	171.608
chr2:235765613	5.05671	1.11982	35.2716	9.70046e-80	1.51688e-77	171.606
chr17:49390756	-4.60415	-1.33951	-35.2714	9.70918e-80	1.51821e-77	171.605
chr11:122682093	5.21232	0.123841	35.2713	9.71137e-80	1.51852e-77	171.604
chr16:86878908	-4.66683	-1.61695	-35.2713	9.71286e-80	1.51871e-77	171.604
chr1:228268292	5.81073	0.285976	35.2711	9.72058e-80	1.51989e-77	171.603
chr2:226661961	5.07061	-0.834695	35.2711	9.72192e-80	1.52006e-77	171.603
chr7:157405813	5.42939	0.822988	35.2709	9.72864e-80	1.52108e-77	171.603
chr2:48420302	5.0628	-0.0329878	35.2708	9.73439e-80	1.52195e-77	171.602
chr1:229095279	5.18195	-0.635366	35.2706	9.73966e-80	1.52273e-77	171.601
chr9:134295429	5.18671	-0.3025	35.2705	9.74574e-80	1.52365e-77	171.601
chr12:132492596	4.41183	-0.827378	35.2701	9.75922e-80	1.52572e-77	171.599
chr9:124309363	5.28988	0.624817	35.2701	9.76109e-80	1.52598e-77	171.599
chr13:95059477	4.28012	0.626402	35.27	9.7662e-80	1.52675e-77	171.599
chr13:101307519	4.88659	-0.781829	35.2699	9.77065e-80	1.52741e-77	171.598
chr18:55401769	4.54329	-0.60872	35.2697	9.77651e-80	1.52829e-77	171.598
chr17:77316519	5.68171	0.480244	35.2696	9.78143e-80	1.52903e-77	171.597
chr17:8384454	3.76415	0.57061	35.2696	9.78229e-80	1.52913e-77	171.597
chr9:137296435	4.61695	-0.347256	35.2694	9.78991e-80	1.53028e-77	171.596
chr1:206035060	-3.93841	-1.09579	-35.2693	9.79491e-80	1.53103e-77	171.596
chr17:82003738	5.10671	-0.994085	35.2689	9.81186e-80	1.53364e-77	171.594
chr1:183304989	3.88402	-0.0227439	35.2687	9.81883e-80	1.5347e-77	171.593
chr1:183287452	4.15049	0.58622	35.2681	9.84514e-80	1.53878e-77	171.591
chr6:7468603	4.34439	-1.41744	35.2679	9.85391e-80	1.54011e-77	171.59
chr1:39298907	5.34854	0.498902	35.2679	9.8542e-80	1.54012e-77	171.59
chr8:18847359	3.26841	-0.170915	35.2678	9.85788e-80	1.54066e-77	171.589
chr3:183260661	-5.17671	0.655793	-35.2677	9.86166e-80	1.54122e-77	171.589
chr2:16634023	4.51573	-1.34043	35.2676	9.86628e-80	1.54191e-77	171.589
chr3:159456002	5.00585	0.160976	35.2674	9.87339e-80	1.54298e-77	171.588
chr22:27686660	5.23159	-0.470305	35.2674	9.87494e-80	1.54319e-77	171.588
chr1:231590488	4.27549	-0.883963	35.2673	9.87622e-80	1.54336e-77	171.588
chr14:63273521	5.21841	0.5475	35.2672	9.87953e-80	1.54383e-77	171.587
chr1:1357257	4.62671	-1.14067	35.2672	9.87967e-80	1.54383e-77	171.587
chr2:237294704	5.69878	0.159024	35.2669	9.89582e-80	1.54632e-77	171.586
chr22:19721931	5.18366	-0.402195	35.2668	9.89617e-80	1.54634e-77	171.586
chr2:237731105	5.05537	-0.662927	35.2667	9.90168e-80	1.54716e-77	171.585
chr12:6333834	4.64817	-0.24372	35.2666	9.90576e-80	1.54776e-77	171.585
chr16:88234635	4.75293	1.30695	35.2666	9.90688e-80	1.54791e-77	171.585
chr9:127952602	5.50415	-0.296463	35.2665	9.91014e-80	1.54838e-77	171.584
chr6:6943031	-3.67817	-2.04616	-35.2665	9.91251e-80	1.54872e-77	171.584
chr18:45517316	3.80695	0.752378	35.2663	9.91975e-80	1.54981e-77	171.583
chr5:57504569	5.28317	-0.642805	35.2662	9.92465e-80	1.55054e-77	171.583
chr17:75688725	-3.61317	-1.67512	-35.2661	9.9286e-80	1.55113e-77	171.582
chr11:2588884	3.22573	1.80165	35.2658	9.9402e-80	1.5529e-77	171.581
chr1:41053567	-4.515	0.0815244	-35.2658	9.9417e-80	1.5531e-77	171.581
chr17:38871941	4.63744	0.0381098	35.2657	9.9423e-80	1.55316e-77	171.581
chr17:41763100	5.53207	0.73372	35.2657	9.94341e-80	1.5533e-77	171.581
chr21:44870058	4.56098	-0.99122	35.2656	9.94706e-80	1.55383e-77	171.58
chr5:1836691	4.31439	-0.430732	35.2656	9.94869e-80	1.55405e-77	171.58
chr19:2332476	-3.69573	-0.0240854	-35.2654	9.95596e-80	1.55515e-77	171.58
chr17:28406535	3.68305	-1.93323	35.2653	9.95871e-80	1.55555e-77	171.579
chr15:48395556	5.62476	-0.189573	35.2652	9.96321e-80	1.55622e-77	171.579
chr3:52231592	-3.15732	-1.91463	-35.2652	9.96526e-80	1.5565e-77	171.579
chr4:57055981	5.28829	-0.637927	35.2651	9.96856e-80	1.55698e-77	171.578
chr9:134591741	5.17829	0.487195	35.2651	9.96892e-80	1.557e-77	171.578
chr2:54557264	4.79134	-0.885427	35.2651	9.96972e-80	1.55709e-77	171.578
chr15:33293942	4.81305	-0.820183	35.2651	9.97081e-80	1.55723e-77	171.578
chr1:63936535	5.01902	0.08	35.2649	9.97883e-80	1.55845e-77	171.577
chr8:11853676	5.28939	-0.894207	35.2648	9.9821e-80	1.55892e-77	171.577
chr8:6624012	-3.98829	-0.281585	-35.2645	9.99409e-80	1.56076e-77	171.576
chr5:159442625	3.86439	0.625488	35.2645	9.99443e-80	1.56078e-77	171.576
chr6:121856593	5.37939	-0.550915	35.2643	1.00016e-79	1.56186e-77	171.575
chr20:38218523	5.23146	-0.526585	35.2643	1.00045e-79	1.56228e-77	171.575
chr19:38692171	5.14012	-0.799695	35.2639	1.00203e-79	1.56471e-77	171.573
chr9:127527717	5.33305	-0.461037	35.2635	1.00359e-79	1.56711e-77	171.572
chr1:84754559	4.08	1.15902	35.2635	1.0037e-79	1.56724e-77	171.571
chr17:42326094	4.73402	0.407256	35.2634	1.00422e-79	1.56803e-77	171.571
chr7:137928784	6.3822	0.173171	35.2633	1.00458e-79	1.56855e-77	171.571
chr5:177339417	-4.45037	-0.209695	-35.2633	1.0047e-79	1.56869e-77	171.571
chr11:64357271	5.37354	0.351037	35.2632	1.00471e-79	1.56869e-77	171.57
chr2:128308434	-4.20683	-0.113537	-35.2632	1.00499e-79	1.56908e-77	171.57
chr8:21909639	5.5039	-0.422195	35.263	1.00563e-79	1.57005e-77	171.57
chr17:43842136	5.43622	-0.307256	35.263	1.00565e-79	1.57005e-77	171.57
chr1:1359390	4.49915	-0.953354	35.263	1.0057e-79	1.5701e-77	171.57
chr10:109982363	4.58841	0.671768	35.2629	1.00625e-79	1.57091e-77	171.569
chr10:5597079	5.38256	0.456159	35.2628	1.00644e-79	1.57117e-77	171.569
chr8:30328490	5.01549	-0.508354	35.2626	1.00731e-79	1.5725e-77	171.568
chr13:21060220	4.21939	-1.2575	35.2626	1.00766e-79	1.573e-77	171.568
chr8:19614824	5.0439	-0.778659	35.2625	1.00786e-79	1.57329e-77	171.567
chr5:173809263	4.81122	-0.659268	35.2625	1.00792e-79	1.57335e-77	171.567
chr16:73800713	4.03305	0.170671	35.2622	1.00905e-79	1.57507e-77	171.566
chr3:194270732	4.94354	-1.15421	35.2619	1.0104e-79	1.57714e-77	171.565
chr2:221767145	4.91	-0.340122	35.2619	1.01042e-79	1.57714e-77	171.565
chr13:99892032	3.6828	1.67043	35.2617	1.01141e-79	1.57865e-77	171.564
chr5:177092773	4.03768	0.923232	35.2616	1.01166e-79	1.57901e-77	171.564
chr22:24363091	4.77537	0.66061	35.2614	1.01254e-79	1.58034e-77	171.563
chr2:217706166	5.58159	-0.247012	35.2613	1.01308e-79	1.58115e-77	171.562
chr1:94033810	5.93988	0.373354	35.2611	1.01377e-79	1.58219e-77	171.562
chr10:33422059	4.4039	0.499024	35.2611	1.0138e-79	1.5822e-77	171.562
chr6:98932611	-4.69146	-0.168049	-35.2611	1.01382e-79	1.5822e-77	171.561
chr1:64140202	5.23134	-0.192744	35.2611	1.01398e-79	1.58242e-77	171.561
chr19:2446639	-4.97634	0.0168293	-35.261	1.01411e-79	1.58258e-77	171.561
chr11:47259308	5.16878	-0.940854	35.2609	1.01457e-79	1.58327e-77	171.561
chr2:127700827	5.16988	-0.618841	35.2607	1.0157e-79	1.585e-77	171.56
chr2:24872135	4.8672	-0.420915	35.2604	1.01694e-79	1.58689e-77	171.558
chr10:126199429	4.67232	0.156646	35.2603	1.01729e-79	1.5874e-77	171.558
chr17:69367743	3.81634	1.50378	35.2603	1.01738e-79	1.5875e-77	171.558
chr21:39023377	6.09244	0.333537	35.2602	1.01789e-79	1.58827e-77	171.557
chr2:100292175	4.64317	-1.42939	35.2601	1.01799e-79	1.58839e-77	171.557
chr8:80020789	4.93378	0.597988	35.26	1.01849e-79	1.58913e-77	171.557
chr8:144423981	4.99683	1.11902	35.26	1.01868e-79	1.5894e-77	171.557
chr9:136533932	-4.22512	-0.898049	-35.2599	1.01896e-79	1.58979e-77	171.556
chr5:135888509	4.81561	0.077439	35.2596	1.0201e-79	1.59154e-77	171.555
chr11:61679523	4.23732	-0.602195	35.2596	1.02031e-79	1.59183e-77	171.555
chr17:83085249	5.83	-0.385488	35.2595	1.02059e-79	1.5922e-77	171.555
chr11:460828	5.4339	-0.641341	35.2595	1.02059e-79	1.5922e-77	171.555
chr16:85173818	3.82451	1.56982	35.2595	1.02077e-79	1.59244e-77	171.555
chr11:69726714	-4.38573	0.835061	-35.2595	1.02084e-79	1.59252e-77	171.555
chr8:15539845	4.13146	0.937683	35.2594	1.02103e-79	1.59277e-77	171.554
chr11:68371915	4.15171	1.26756	35.2592	1.02205e-79	1.59433e-77	171.553
chr9:134756552	4.56073	0.381341	35.2591	1.02226e-79	1.59462e-77	171.553
chr2:239943130	2.90805	1.33366	35.259	1.02281e-79	1.59545e-77	171.553
chr8:8575819	5.52098	-0.287561	35.259	1.023e-79	1.59571e-77	171.552
chr9:89799647	4.10622	1.32909	35.2586	1.02475e-79	1.5984e-77	171.551
chr11:69312203	-4.47244	-1.16	-35.2584	1.02554e-79	1.59959e-77	171.55
chr22:27798722	5.18646	0.539817	35.2582	1.02644e-79	1.60096e-77	171.549
chr7:138065303	3.83902	0.606098	35.2577	1.02853e-79	1.60419e-77	171.547
chr7:129614945	-3.94293	-0.0942683	-35.2576	1.02876e-79	1.60452e-77	171.547
chr12:47935440	4.62451	-0.472744	35.2574	1.02964e-79	1.60585e-77	171.546
chr7:138154747	5.26256	0.42689	35.2574	1.02973e-79	1.60596e-77	171.546
chr2:43039907	4.44646	-1.06433	35.2573	1.03028e-79	1.60677e-77	171.545
chr6:167684159	3.78744	1.0786	35.2571	1.03114e-79	1.60808e-77	171.545
chr17:35733471	4.71232	-0.0439634	35.2569	1.03182e-79	1.6091e-77	171.544
chr10:118669550	-4.36622	-1.08421	-35.2569	1.03192e-79	1.60922e-77	171.544
chr3:58001139	5.51207	-0.156768	35.2566	1.03323e-79	1.61122e-77	171.543
chr10:5861564	5.37439	-0.155366	35.2565	1.03358e-79	1.61175e-77	171.542
chr12:26622756	3.37427	1.14104	35.2565	1.03392e-79	1.61223e-77	171.542
chr10:24884409	5.49659	0.0509756	35.2564	1.03406e-79	1.61242e-77	171.542
chr5:65808614	4.67073	-0.614756	35.2564	1.03423e-79	1.61264e-77	171.542
chr8:42844200	5.28671	-0.349573	35.2563	1.03437e-79	1.61282e-77	171.541
chr22:46491992	5.05817	-0.532378	35.2559	1.03617e-79	1.6156e-77	171.54
chr4:60865458	4.63976	-0.411463	35.2556	1.03773e-79	1.618e-77	171.538
chr4:185797223	6.21439	0.28561	35.2555	1.03818e-79	1.61866e-77	171.538
chr14:75551012	5.31378	0.180549	35.2554	1.03859e-79	1.61926e-77	171.537
chr1:200337491	3.23256	1.1064	35.2554	1.03863e-79	1.61929e-77	171.537
chr12:113232147	4.57793	0.241646	35.2553	1.03887e-79	1.61963e-77	171.537
chr19:41323199	3.7911	-1.66921	35.2552	1.03917e-79	1.62003e-77	171.537
chr3:126934492	4.75841	-0.719329	35.2552	1.03918e-79	1.62003e-77	171.537
chr11:67267974	-5.27024	-0.585366	-35.2552	1.03922e-79	1.62003e-77	171.537
chr13:67370083	4.73622	-0.352988	35.2552	1.03922e-79	1.62003e-77	171.537
chr9:89940780	4.85549	0.160549	35.2552	1.03932e-79	1.62015e-77	171.537
chr7:151117828	-3.43756	0.252317	-35.2551	1.04003e-79	1.6212e-77	171.536
chr12:114700470	-6.04927	-0.450122	-35.255	1.04004e-79	1.6212e-77	171.536
chr8:144414496	4.97707	-0.0168293	35.2548	1.04099e-79	1.62264e-77	171.535
chr13:50654541	-5.20585	-0.111098	-35.2548	1.04125e-79	1.62302e-77	171.535
chr4:101260147	4.39024	0.348293	35.2545	1.04247e-79	1.62487e-77	171.534
chr8:47661949	4.81012	-0.874329	35.2544	1.04303e-79	1.62572e-77	171.533
chr11:102615460	3.69707	1.38	35.2543	1.04333e-79	1.62615e-77	171.533
chr2:239599542	3.34659	1.12817	35.254	1.04449e-79	1.62792e-77	171.532
chr19:56119780	3.93244	-2.20024	35.254	1.04472e-79	1.62824e-77	171.532
chr5:151205649	4.41305	-0.052378	35.2539	1.04497e-79	1.62859e-77	171.531
chr20:33793037	6.24012	-0.267378	35.2538	1.04534e-79	1.62912e-77	171.531
chr20:61501203	4.53293	-1.18402	35.2537	1.04582e-79	1.62984e-77	171.53
chr8:142531700	4.42341	-0.969024	35.2537	1.04619e-79	1.63038e-77	171.53
chr10:124648811	-4.63244	-0.530488	-35.2535	1.04676e-79	1.63124e-77	171.53
chr5:35135568	4.80037	0.184695	35.2534	1.04718e-79	1.63185e-77	171.529
chr7:3922570	4.81159	-0.2875	35.2533	1.04757e-79	1.63242e-77	171.529
chr4:8560036	4.42488	-0.692317	35.2533	1.04767e-79	1.63254e-77	171.529
chr1:61157789	-4.80402	-0.585915	-35.2531	1.0484e-79	1.63365e-77	171.528
chr13:109454645	5.24695	0.474085	35.2528	1.04979e-79	1.63577e-77	171.527
chr22:39288591	4.03805	0.867439	35.2524	1.05159e-79	1.63854e-77	171.525
chr10:29205918	-5.07341	0.335732	-35.2522	1.05239e-79	1.63974e-77	171.524
chr2:215773793	5.49402	-0.0268902	35.2522	1.05273e-79	1.64025e-77	171.524
chr22:25560199	4.05488	0.801707	35.2519	1.05384e-79	1.64194e-77	171.523
chr1:15723256	4.26195	1.00963	35.2519	1.05413e-79	1.64234e-77	171.523
chr16:81645010	5.37939	0.559695	35.2516	1.05535e-79	1.64421e-77	171.521
chr17:39107433	3.69329	1.03604	35.2516	1.05542e-79	1.64429e-77	171.521
chr2:1138178	5.80671	0.852744	35.2514	1.05597e-79	1.6451e-77	171.521
chr5:78596396	4.03902	0.615366	35.2513	1.05639e-79	1.64572e-77	171.52
chr7:116503405	5.66976	0.0906098	35.2513	1.05655e-79	1.64593e-77	171.52
chr18:63071227	4.40537	0.783659	35.2513	1.05671e-79	1.64615e-77	171.52
chr9:134324367	3.99268	-1.33976	35.2512	1.05711e-79	1.64673e-77	171.52
chr7:1088912	4.58549	-0.149939	35.2512	1.05719e-79	1.64682e-77	171.52
chr2:172783243	3.57866	-2.30921	35.251	1.05792e-79	1.64792e-77	171.519
chr6:91080143	4.54122	-0.84439	35.2509	1.05833e-79	1.64852e-77	171.519
chr5:131209990	-4.51415	-0.140976	-35.2508	1.05904e-79	1.64959e-77	171.518
chr1:204348041	6.06902	0.898902	35.2507	1.05918e-79	1.64978e-77	171.518
chr16:86878930	-5.44293	-0.740122	-35.2506	1.05953e-79	1.65029e-77	171.517
chr4:2928579	4.42744	-0.319085	35.2506	1.05958e-79	1.65032e-77	171.517
chr2:232376471	4.97695	-0.442622	35.2504	1.06053e-79	1.65176e-77	171.517
chr6:139367860	4.76659	0.910366	35.2503	1.06109e-79	1.6526e-77	171.516
chr1:26161152	3.88976	-0.235488	35.2502	1.06135e-79	1.65297e-77	171.516
chr18:79397527	5.21537	0.196829	35.2499	1.06295e-79	1.65543e-77	171.514
chr19:7183195	-5.4239	0.100854	-35.2497	1.06357e-79	1.65636e-77	171.514
chr1:21803889	5.58463	-0.0257317	35.2497	1.06363e-79	1.6564e-77	171.514
chr2:227570966	4.24488	-1.00524	35.2492	1.06604e-79	1.66013e-77	171.511
chr3:195752754	4.97146	0.708049	35.249	1.0668e-79	1.66126e-77	171.511
chr16:405980	4.57866	0.28372	35.2487	1.06818e-79	1.66338e-77	171.509
chr8:30568677	4.31963	1.17835	35.2487	1.06825e-79	1.66346e-77	171.509
chr6:167684160	4.03134	1.20116	35.2487	1.06829e-79	1.66349e-77	171.509
chr20:32277118	5.36829	-0.314146	35.2485	1.06914e-79	1.66477e-77	171.508
chr1:228838386	4.96524	-1.59421	35.2484	1.0695e-79	1.66529e-77	171.508
chr8:8452628	4.85756	0.370366	35.2481	1.07075e-79	1.66721e-77	171.507
chr6:159953331	-4.87537	-1.27841	-35.2481	1.07098e-79	1.66752e-77	171.507
chr5:135347750	3.67939	1.31128	35.2479	1.07199e-79	1.66906e-77	171.506
chr21:31752504	5.75793	-0.510671	35.2478	1.07214e-79	1.66924e-77	171.506
chr21:39023383	6.05159	0.209817	35.2478	1.07239e-79	1.66959e-77	171.505
chr17:8649743	4.57354	0.620183	35.2477	1.07268e-79	1.67001e-77	171.505
chr10:125015563	4.93524	0.606524	35.2477	1.07288e-79	1.67029e-77	171.505
chr17:3530097	5.40524	-0.825549	35.2476	1.07339e-79	1.67105e-77	171.505
chr17:61416647	3.85195	0.31939	35.2475	1.0737e-79	1.67149e-77	171.504
chr7:137998856	5.32232	-0.799085	35.2475	1.0738e-79	1.67161e-77	171.504
chr3:66483684	-3.70061	-1.78091	-35.2475	1.07386e-79	1.67167e-77	171.504
chr8:29292588	3.88915	1.05652	35.2474	1.07433e-79	1.67236e-77	171.504
chr12:123268241	-5.285	0.217622	-35.2473	1.07461e-79	1.67275e-77	171.503
chr1:2133968	3.59	1.39561	35.2471	1.07552e-79	1.67415e-77	171.503
chr20:18389016	4.6772	-0.703963	35.247	1.07582e-79	1.67458e-77	171.502
chr5:142870162	-4.51622	-0.364451	-35.2466	1.07783e-79	1.67766e-77	171.5
chr10:3763158	4.88183	0.119207	35.2465	1.07827e-79	1.67831e-77	171.5
chr7:75835772	6.48768	0.17311	35.2464	1.07853e-79	1.67866e-77	171.5
chr10:87216309	-4.77354	-0.409573	-35.2464	1.07854e-79	1.67866e-77	171.5
chr3:59317568	4.85159	0.311646	35.2464	1.07878e-79	1.67898e-77	171.5
chr10:114633544	4.94976	-1.42902	35.2461	1.07986e-79	1.68062e-77	171.499
chr5:81019252	4.91671	0.0953049	35.2461	1.08004e-79	1.68088e-77	171.498
chr1:22919788	4.15976	-0.87	35.246	1.08043e-79	1.68145e-77	171.498
chr5:111739632	5.52988	-0.580671	35.2458	1.08136e-79	1.68286e-77	171.497
chr8:41290624	4.57524	-0.296037	35.2457	1.08176e-79	1.68344e-77	171.497
chr4:8251414	4.11024	-0.654146	35.2457	1.08181e-79	1.68348e-77	171.497
chr15:80441120	5.30915	-0.227134	35.2456	1.08224e-79	1.68412e-77	171.496
chr12:114700025	-3.57024	-2.09829	-35.2456	1.08236e-79	1.68427e-77	171.496
chr2:160408778	5.6811	-0.473841	35.2454	1.08336e-79	1.68577e-77	171.495
chr4:173531508	-3.95927	-1.70598	-35.245	1.08507e-79	1.6884e-77	171.494
chr4:3371115	4.92354	0.429451	35.2445	1.08736e-79	1.69192e-77	171.492
chr16:87580935	4.74866	1.06384	35.2444	1.08762e-79	1.69229e-77	171.491
chr11:2771001	5.5939	-0.469268	35.2444	1.0878e-79	1.69253e-77	171.491
chr10:93065495	4.67207	0.727866	35.244	1.08969e-79	1.69543e-77	171.489
chr19:46831494	4.53329	1.43823	35.2439	1.09018e-79	1.69617e-77	171.489
chr7:155203778	5.29915	-0.35872	35.2435	1.09186e-79	1.69874e-77	171.488
chr4:8261346	4.36829	2.06317	35.2434	1.0925e-79	1.6997e-77	171.487
chr3:157045982	5.01012	-0.0622561	35.243	1.09402e-79	1.70201e-77	171.486
chr16:27174874	4.90915	-0.460427	35.243	1.09404e-79	1.70201e-77	171.486
chr14:104759422	4.06561	0.949512	35.2429	1.09451e-79	1.7027e-77	171.485
chr3:122974402	4.26183	1.15043	35.2429	1.09462e-79	1.70284e-77	171.485
chrX:1537568	-5.0128	-0.652622	-35.2429	1.09475e-79	1.703e-77	171.485
chr7:34130514	4.46573	-0.359695	35.2429	1.09479e-79	1.70303e-77	171.485
chr16:1461037	6.3111	-0.0234756	35.2427	1.09576e-79	1.7045e-77	171.484
chr6:55277477	4.48768	-1.23457	35.2426	1.09587e-79	1.70464e-77	171.484
chr10:1732729	-4.47817	-1.19921	-35.2425	1.09637e-79	1.70537e-77	171.483
chr7:138352752	4.68841	-0.5925	35.2425	1.09639e-79	1.70537e-77	171.483
chr3:40997005	4.4111	0.389085	35.2425	1.09662e-79	1.70569e-77	171.483
chr8:141131372	5.33524	-0.113476	35.2423	1.0973e-79	1.7067e-77	171.483
chr17:82901003	5.16098	0.531463	35.2423	1.09745e-79	1.7069e-77	171.482
chr3:127799668	4.43732	-1.49646	35.2421	1.09819e-79	1.70802e-77	171.482
chr22:19722368	5.17354	-0.8325	35.2418	1.09977e-79	1.71043e-77	171.48
chr5:38925818	4.39427	-0.940305	35.2418	1.09983e-79	1.71049e-77	171.48
chr1:148992349	4.82976	-0.575244	35.2418	1.0999e-79	1.71056e-77	171.48
chr4:74408801	5.18585	-0.516829	35.2415	1.10114e-79	1.71244e-77	171.479
chr9:69178020	5.32073	0.278415	35.2415	1.10131e-79	1.71268e-77	171.479
chr9:89434223	4.56232	0.719573	35.2413	1.10188e-79	1.71352e-77	171.478
chr15:33866093	4.67354	0.489207	35.2412	1.10246e-79	1.71438e-77	171.478
chr1:152907847	5.0772	-0.4475	35.241	1.1034e-79	1.71581e-77	171.477
chr1:15407347	5.43366	-0.626585	35.2405	1.10572e-79	1.71938e-77	171.475
chr4:78551101	4.79268	-0.0614634	35.2405	1.10593e-79	1.71967e-77	171.475
chr2:229410578	5.72366	0.0582927	35.2403	1.10659e-79	1.72065e-77	171.474
chr18:3045377	-4.94549	0.588963	-35.2403	1.10681e-79	1.72095e-77	171.474
chr16:57500919	4.86549	-0.303354	35.2402	1.107e-79	1.72122e-77	171.474
chr18:78637999	5.63537	0.268049	35.24	1.10798e-79	1.7227e-77	171.473
chr22:25690900	3.42329	1.58591	35.2399	1.10839e-79	1.7233e-77	171.473
chr7:24921243	-4.84963	-0.242378	-35.2399	1.10882e-79	1.72393e-77	171.472
chr5:142316207	-3.58951	-2.04256	-35.2398	1.10891e-79	1.72404e-77	171.472
chr7:43870160	4.01524	-1.33311	35.2395	1.11062e-79	1.72666e-77	171.471
chr11:128467413	4.93524	-0.161037	35.2394	1.11095e-79	1.72713e-77	171.47
chr7:151600169	4.13098	-0.922439	35.2393	1.11132e-79	1.72767e-77	171.47
chr8:130639844	5.23159	-0.232378	35.2393	1.11136e-79	1.72768e-77	171.47
chr22:49958791	4.70232	-1.25018	35.2393	1.11161e-79	1.72804e-77	171.47
chr10:3539046	5.38793	-0.57311	35.2392	1.11198e-79	1.72857e-77	171.469
chr2:238421781	4.59732	0.586829	35.2388	1.11358e-79	1.73103e-77	171.468
chr18:76545954	-4.42732	-1.22146	-35.2388	1.11364e-79	1.73108e-77	171.468
chr19:33863121	4.78659	0.600854	35.2387	1.11441e-79	1.73223e-77	171.467
chr8:21909672	4.66244	-1.15354	35.2387	1.11444e-79	1.73225e-77	171.467
chr14:68547146	5.35463	-0.017439	35.2385	1.1151e-79	1.73323e-77	171.467
chr12:21643979	-4.88329	-0.835549	-35.2385	1.11519e-79	1.73334e-77	171.466
chr19:1907499	5.52939	-0.0367683	35.2384	1.11572e-79	1.73411e-77	171.466
chr2:10054625	-3.80451	0.105549	-35.2384	1.11587e-79	1.73431e-77	171.466
chr12:51820659	-6.21732	-0.72561	-35.2383	1.11608e-79	1.7346e-77	171.466
chr16:768451	5.57854	-0.32939	35.2383	1.11613e-79	1.73464e-77	171.466
chr1:220886946	5.84549	0.152866	35.2383	1.11618e-79	1.73467e-77	171.466
chr11:68256465	5.57207	-0.646037	35.2383	1.11622e-79	1.7347e-77	171.466
chr15:68749970	4.91768	-0.00262195	35.2382	1.11652e-79	1.73512e-77	171.465
chr16:72976918	4.89866	1.2714	35.2382	1.11655e-79	1.73514e-77	171.465
chr4:8525782	3.96049	0.733171	35.2381	1.11713e-79	1.73599e-77	171.465
chr17:50425604	4.76305	0.350061	35.2379	1.11779e-79	1.73698e-77	171.464
chr10:124619445	-4.92561	0.223171	-35.2378	1.11857e-79	1.73815e-77	171.463
chr14:25057228	5.07671	0.669817	35.2372	1.12108e-79	1.74203e-77	171.461
chr15:41981272	4.45476	-0.0821341	35.2372	1.12126e-79	1.74225e-77	171.461
chr5:60260689	5.24573	0.496037	35.237	1.12234e-79	1.7439e-77	171.46
chr14:95548196	4.4439	1.27293	35.2367	1.12366e-79	1.7459e-77	171.459
chr12:2112141	5.23671	-0.31628	35.2366	1.12414e-79	1.74662e-77	171.458
chr22:37534256	-5.09268	-0.690488	-35.2366	1.12432e-79	1.74686e-77	171.458
chr1:151570065	5.39122	-0.867073	35.2364	1.12488e-79	1.74768e-77	171.458
chr5:2537382	-4.11098	-0.00695122	-35.2363	1.12557e-79	1.74872e-77	171.457
chr7:5558085	4.65939	-0.419451	35.2362	1.12597e-79	1.7493e-77	171.457
chr1:36322278	6.22805	-0.298659	35.236	1.12693e-79	1.75075e-77	171.456
chr12:48977332	4.24927	-1.99415	35.2359	1.12729e-79	1.75127e-77	171.456
chr1:177937091	5.24915	0.444329	35.2359	1.12733e-79	1.75131e-77	171.456
chr1:177976458	4.80768	-0.612134	35.2359	1.12751e-79	1.75155e-77	171.455
chr17:45293661	4.02305	-2.12384	35.2358	1.12807e-79	1.75238e-77	171.455
chr7:149765656	5.78756	-0.301707	35.2357	1.12857e-79	1.7531e-77	171.455
chr9:85511278	4.58561	-1.11939	35.2353	1.13038e-79	1.75588e-77	171.453
chr5:178553690	3.88817	0.458232	35.2352	1.13084e-79	1.75656e-77	171.453
chr1:226605144	4.30317	1.09037	35.235	1.132e-79	1.75833e-77	171.451
chr7:151854509	4.60232	0.253232	35.2349	1.13203e-79	1.75833e-77	171.451
chr7:131629572	4.16817	-0.758232	35.2349	1.13227e-79	1.75866e-77	171.451
chr20:19760682	3.97366	-0.177683	35.2348	1.13294e-79	1.75966e-77	171.451
chr15:29612364	3.34341	-2.28634	35.2347	1.13317e-79	1.75997e-77	171.45
chr1:206430053	5.61488	-0.444878	35.2345	1.1342e-79	1.76154e-77	171.45
chr5:403182	5.27939	-0.0366463	35.2345	1.13438e-79	1.76175e-77	171.449
chr8:138858058	4.87817	-0.146402	35.2345	1.13439e-79	1.76175e-77	171.449
chr18:26556630	4.82549	-0.405671	35.2343	1.13532e-79	1.76317e-77	171.449
chr1:172450463	4.40561	-1.19561	35.2341	1.13599e-79	1.76417e-77	171.448
chr17:81868940	4.17988	-1.38591	35.234	1.13639e-79	1.76474e-77	171.448
chr8:59625469	4.66537	-0.652561	35.2339	1.13693e-79	1.76555e-77	171.447
chr8:22588043	4.27134	1.13726	35.2337	1.13782e-79	1.76689e-77	171.446
chr14:68421323	3.80146	1.90817	35.2337	1.13802e-79	1.76716e-77	171.446
chr4:173531659	-4.54183	-1.55957	-35.2335	1.13905e-79	1.76872e-77	171.445
chr13:51058919	4.42122	0.838415	35.2335	1.13912e-79	1.76879e-77	171.445
chr1:59117096	5.26402	-0.725671	35.2333	1.13997e-79	1.77006e-77	171.445
chr2:196335408	4.71817	-0.935183	35.2332	1.14023e-79	1.77043e-77	171.444
chr3:190504990	-4.1939	0.330976	-35.2326	1.14325e-79	1.77508e-77	171.442
chr4:156977609	4.65561	1.13341	35.2325	1.14365e-79	1.77566e-77	171.441
chr22:43011346	5.24	-0.0532927	35.2324	1.14416e-79	1.77642e-77	171.441
chr8:140687364	4.60646	0.164573	35.2322	1.14504e-79	1.77774e-77	171.44
chr6:107985884	5.20122	-0.327805	35.232	1.1461e-79	1.77935e-77	171.439
chr2:33015393	4.14085	0.411524	35.2319	1.14686e-79	1.78045e-77	171.438
chr4:10106540	4.73488	-1.05049	35.2319	1.14686e-79	1.78045e-77	171.438
chr7:151816155	3.34573	0.558476	35.2318	1.14738e-79	1.78122e-77	171.438
chr2:73085013	5.84366	-0.0317073	35.2317	1.14775e-79	1.78172e-77	171.438
chr1:54298297	-4.05488	1.34354	-35.2317	1.14776e-79	1.78172e-77	171.438
chr12:55929547	-4.63159	-0.396768	-35.2317	1.14782e-79	1.78178e-77	171.438
chr12:109717585	3.33866	1.06128	35.2316	1.14805e-79	1.78209e-77	171.437
chr1:3543352	5.35305	-0.627866	35.2315	1.14836e-79	1.78254e-77	171.437
chr6:57029482	5.31268	-0.315	35.2315	1.14844e-79	1.78263e-77	171.437
chr10:80412751	-4.08159	0.966037	-35.2315	1.14848e-79	1.78264e-77	171.437
chr21:37787467	3.90732	0.898171	35.2311	1.15048e-79	1.78571e-77	171.435
chr10:75358896	4.97915	-0.552012	35.2307	1.15246e-79	1.78874e-77	171.434
chr11:68683811	3.18427	1.08957	35.2306	1.1528e-79	1.78923e-77	171.433
chr6:169167682	4.91756	0.532073	35.2303	1.15425e-79	1.79144e-77	171.432
chr10:13866321	4.63183	-0.329085	35.2297	1.15724e-79	1.79604e-77	171.43
chr7:5693085	-5.03744	-0.301768	-35.2295	1.15847e-79	1.79791e-77	171.428
chr1:187409026	4.67634	-1.21756	35.2295	1.15856e-79	1.79801e-77	171.428
chr11:2193496	5.72341	-0.148659	35.2294	1.15878e-79	1.79831e-77	171.428
chr5:174461949	3.66756	0.458171	35.2292	1.15997e-79	1.80012e-77	171.427
chr1:27350747	6.77768	-0.177256	35.2291	1.16021e-79	1.80045e-77	171.427
chr4:185566579	5.4089	-1.23945	35.2288	1.16174e-79	1.80279e-77	171.426
chr1:26851537	5.48085	0.28872	35.2285	1.16344e-79	1.80538e-77	171.424
chr1:150552906	3.47817	0.536524	35.228	1.16552e-79	1.80858e-77	171.422
chr2:237460172	4.57366	-0.462683	35.228	1.16567e-79	1.80876e-77	171.422
chr12:51820777	-5.52841	-1.55177	-35.228	1.1658e-79	1.80892e-77	171.422
chr1:3546037	4.20207	0.539207	35.2279	1.16595e-79	1.80912e-77	171.422
chr8:58146100	-3.62732	-2.82256	-35.2277	1.16693e-79	1.8106e-77	171.421
chr2:73266879	5.5811	-1.03579	35.2274	1.16862e-79	1.81319e-77	171.42
chr9:136852070	4.95756	-0.304024	35.2274	1.16883e-79	1.81347e-77	171.42
chr22:30575400	3.64134	1.03774	35.2272	1.16949e-79	1.81445e-77	171.419
chr12:6384807	4.53817	-0.847256	35.2272	1.16955e-79	1.8145e-77	171.419
chr9:121634550	-5.32415	0.579146	-35.2272	1.16973e-79	1.81474e-77	171.419
chr11:69939848	3.80293	-1.15305	35.2271	1.17004e-79	1.81519e-77	171.419
chr14:95661186	4.81622	-0.656768	35.227	1.17039e-79	1.81569e-77	171.418
chr1:176862024	5.2072	-0.775549	35.2269	1.17092e-79	1.81646e-77	171.418
chr1:27351546	5.55427	-0.696646	35.2267	1.17215e-79	1.81833e-77	171.417
chr11:93529017	-3.92878	-1.18305	-35.2267	1.17219e-79	1.81836e-77	171.417
chr5:179209957	5.4511	-0.112378	35.2265	1.1729e-79	1.81942e-77	171.416
chr17:1787705	4.10512	0.122195	35.2265	1.17309e-79	1.81967e-77	171.416
chr5:103057285	4.6561	0.307561	35.2263	1.17399e-79	1.82102e-77	171.415
chr10:72727541	4.24695	1.45909	35.2262	1.17456e-79	1.82187e-77	171.415
chr17:50270797	4.78732	-0.709268	35.226	1.17576e-79	1.82369e-77	171.414
chr5:72649701	4.37622	-1.67994	35.2259	1.17619e-79	1.82432e-77	171.413
chr2:132648464	4.41451	-0.293841	35.2258	1.17633e-79	1.82449e-77	171.413
chr21:44912375	-3.85037	0.224573	-35.2256	1.17762e-79	1.82645e-77	171.412
chr1:53195775	4.52293	-0.165976	35.2255	1.17782e-79	1.82672e-77	171.412
chr7:74101537	5.26463	-0.758049	35.2252	1.17944e-79	1.82919e-77	171.411
chr4:34046988	4.89098	0.00963415	35.2251	1.18e-79	1.83002e-77	171.41
chr9:133875911	5.33732	0.305732	35.225	1.1803e-79	1.83045e-77	171.41
chr5:88948869	4.04524	0.853354	35.2248	1.1816e-79	1.83243e-77	171.409
chr7:2114252	4.69915	-1.4603	35.2245	1.18292e-79	1.83443e-77	171.408
chr16:23257678	5.23122	-0.353537	35.2245	1.18321e-79	1.83484e-77	171.407
chr3:49966716	4.63159	1.26311	35.2244	1.18338e-79	1.83506e-77	171.407
chr19:14402609	5.84549	-0.146037	35.2243	1.18383e-79	1.83569e-77	171.407
chr10:89163803	-5.76634	-0.637439	-35.2243	1.18384e-79	1.83569e-77	171.407
chr11:2708899	5.27768	0.53128	35.224	1.18567e-79	1.83848e-77	171.405
chr10:126522585	5.30378	-0.0559146	35.2238	1.1866e-79	1.83988e-77	171.405
chr9:135524499	4.25573	0.655793	35.2237	1.18705e-79	1.84054e-77	171.404
chr1:152969527	4.98159	-0.636159	35.2236	1.18771e-79	1.84153e-77	171.404
chr7:128455273	4.06927	-1.73598	35.2236	1.18774e-79	1.84154e-77	171.404
chr1:36322279	5.8189	-0.418476	35.2235	1.18782e-79	1.84162e-77	171.403
chr6:42261267	4.64268	-1.0039	35.2234	1.18831e-79	1.84234e-77	171.403
chr12:70520170	4.9239	0.65439	35.2234	1.18834e-79	1.84234e-77	171.403
chr17:40719086	4.81122	-0.931829	35.2232	1.18958e-79	1.84423e-77	171.402
chr12:14843509	3.62622	-2.36518	35.223	1.19061e-79	1.84577e-77	171.401
chr20:3680136	4.41402	-0.668354	35.2228	1.19173e-79	1.84747e-77	171.4
chr20:57697733	5.12427	-0.620671	35.2227	1.19196e-79	1.84779e-77	171.4
chr18:9537002	4.12744	0.883232	35.2226	1.19232e-79	1.84831e-77	171.4
chr5:132371261	4.89415	-0.272683	35.2226	1.19259e-79	1.84867e-77	171.399
chr12:8680816	4.60561	0.631341	35.2226	1.19272e-79	1.84884e-77	171.399
chr9:128637238	4.94805	0.297805	35.2226	1.19275e-79	1.84885e-77	171.399
chr2:105399521	4.22561	-0.980244	35.2225	1.19311e-79	1.84936e-77	171.399
chr9:135470518	5.40098	0.536341	35.2225	1.19327e-79	1.84957e-77	171.399
chr5:1103835	-3.8628	-1.92811	-35.2224	1.19351e-79	1.8499e-77	171.399
chr2:237270456	4.80659	0.210366	35.2224	1.19358e-79	1.84997e-77	171.399
chr7:2957039	5.22171	-0.592683	35.2222	1.19479e-79	1.8518e-77	171.398
chr3:45818558	4.88927	-0.410732	35.2221	1.19489e-79	1.85191e-77	171.398
chr3:190118344	4.19695	0.360427	35.222	1.19548e-79	1.85279e-77	171.397
chr10:103866514	3.5311	1.14616	35.2218	1.19677e-79	1.85474e-77	171.396
chr16:87957099	-3.38451	-1.57945	-35.2217	1.19723e-79	1.85542e-77	171.396
chr10:79299657	4.55537	0.819024	35.2212	1.19947e-79	1.85885e-77	171.394
chr17:4513857	5.24646	-0.520793	35.2211	1.19987e-79	1.85942e-77	171.393
chr8:60784596	5.44988	-0.140915	35.221	1.20057e-79	1.86047e-77	171.393
chr17:78681660	4.36854	1.62817	35.221	1.20062e-79	1.86051e-77	171.393
chr5:3452348	3.7789	1.44128	35.2209	1.20088e-79	1.86087e-77	171.393
chr4:8473283	3.87073	1.29488	35.2208	1.20147e-79	1.86174e-77	171.392
chr7:103150050	4.74976	0.849756	35.2208	1.20173e-79	1.8621e-77	171.392
chr14:104784983	-3.47012	-1.04311	-35.2207	1.20196e-79	1.86242e-77	171.392
chr12:43333502	4.9572	-0.717012	35.2206	1.20242e-79	1.86309e-77	171.391
chr19:43470380	4.87512	-0.483049	35.2205	1.20294e-79	1.86385e-77	171.391
chr1:31789999	4.0228	0.679695	35.2202	1.20453e-79	1.86628e-77	171.39
chr15:70474866	-5.70805	0.188049	-35.2202	1.20483e-79	1.86669e-77	171.389
chr15:71792425	4.57183	0.201768	35.2201	1.20497e-79	1.86688e-77	171.389
chr9:124309194	4.87988	-0.243963	35.2197	1.20733e-79	1.87048e-77	171.387
chr8:102281500	4.98146	1.27171	35.2196	1.20746e-79	1.87064e-77	171.387
chr9:136354362	5.64317	-0.0858537	35.2196	1.20748e-79	1.87064e-77	171.387
chr7:30913508	4.93561	-0.087439	35.2196	1.20759e-79	1.87077e-77	171.387
chr2:222994163	5.865	-0.0282317	35.2194	1.20886e-79	1.8727e-77	171.386
chr2:12120359	4.5111	-0.553963	35.2193	1.20916e-79	1.87312e-77	171.386
chr13:109274637	5.79659	-0.555122	35.2192	1.20981e-79	1.87408e-77	171.385
chr17:66945078	4.02	0.0945122	35.2192	1.20988e-79	1.87411e-77	171.385
chr1:209354191	4.65488	-1.01049	35.2192	1.20988e-79	1.87411e-77	171.385
chr8:103152285	-4.21793	-0.697256	-35.2191	1.21012e-79	1.87444e-77	171.385
chr3:33372746	3.9228	-0.774817	35.2191	1.21037e-79	1.87476e-77	171.385
chr5:170783435	6.29451	0.247622	35.2191	1.21038e-79	1.87476e-77	171.385
chr20:51428257	5.47122	0.0760976	35.2191	1.21047e-79	1.87484e-77	171.385
chr2:9416059	5.4222	0.532439	35.219	1.21057e-79	1.87497e-77	171.385
chr4:21802372	4.53732	0.415	35.2181	1.21515e-79	1.88201e-77	171.381
chr6:21277687	5.2572	-0.118841	35.2178	1.21679e-79	1.88451e-77	171.379
chr3:126057311	3.8261	1.5022	35.2177	1.21725e-79	1.88519e-77	171.379
chr12:6161412	3.41793	-0.939695	35.2174	1.21872e-79	1.88742e-77	171.378
chr8:750217	4.11232	1.22726	35.2173	1.21962e-79	1.88877e-77	171.377
chr11:125266916	4.39378	-1.05067	35.2171	1.22055e-79	1.89017e-77	171.376
chr5:171900129	4.98488	-0.337805	35.2167	1.22279e-79	1.89359e-77	171.375
chr5:498286	5.64854	-0.111951	35.2166	1.22325e-79	1.89427e-77	171.374
chr13:87676867	4.73037	-0.237988	35.2165	1.22369e-79	1.89491e-77	171.374
chr20:62636091	5.56463	-0.823659	35.2163	1.22462e-79	1.8963e-77	171.373
chr1:239717495	-4.84049	-0.524878	-35.2163	1.22479e-79	1.89653e-77	171.373
chr9:134653611	4.18476	1.04567	35.216	1.22634e-79	1.89889e-77	171.372
chr6:152129974	4.19207	-1.45957	35.2159	1.22645e-79	1.89901e-77	171.372
chr4:8213520	4.74793	1.04226	35.2159	1.22653e-79	1.89909e-77	171.371
chr8:123182952	5.13049	-0.810244	35.2158	1.22721e-79	1.90011e-77	171.371
chr2:102008759	5.2172	0.182744	35.2156	1.22812e-79	1.90146e-77	171.37
chr7:139457533	4.71854	-0.423171	35.2154	1.22905e-79	1.90287e-77	171.369
chr2:226661983	5.41866	-0.657988	35.2153	1.22967e-79	1.90378e-77	171.369
chr6:121446727	5.43671	0.290061	35.2153	1.22992e-79	1.90414e-77	171.369
chr1:93703879	4.90305	-0.9675	35.2151	1.23062e-79	1.90517e-77	171.368
chr1:245195490	4.33024	0.62	35.2151	1.23079e-79	1.90538e-77	171.368
chr1:94333109	5.0861	-0.819512	35.215	1.23117e-79	1.90594e-77	171.368
chr17:2084634	5.19939	-0.810183	35.215	1.23132e-79	1.90613e-77	171.368
chr5:498234	5.32732	-0.322073	35.215	1.23156e-79	1.90645e-77	171.367
chr10:3502467	4.92902	-0.316707	35.2146	1.23366e-79	1.90966e-77	171.366
chr17:76527431	4.48427	-0.104695	35.2145	1.23405e-79	1.91023e-77	171.365
chr11:115894324	4.69183	0.132012	35.2143	1.23517e-79	1.91191e-77	171.364
chr8:23427806	4.42659	0.755	35.214	1.23647e-79	1.91389e-77	171.363
chr2:232980018	4.77939	0.840183	35.214	1.23658e-79	1.91402e-77	171.363
chr17:1190669	5.41256	0.330915	35.2139	1.23702e-79	1.91466e-77	171.363
chr6:14212360	4.52134	0.948476	35.2138	1.23773e-79	1.91571e-77	171.362
chr16:85902545	4.02049	0.805488	35.2135	1.23922e-79	1.91798e-77	171.361
chr3:108060462	5.05195	-0.0791463	35.2134	1.23969e-79	1.91866e-77	171.361
chr7:8237059	4.77573	-0.365427	35.2132	1.24091e-79	1.9205e-77	171.36
chr22:45496525	5.23951	0.271707	35.2132	1.24098e-79	1.92058e-77	171.36
chr1:53575261	-4.33878	0.495488	-35.2131	1.24121e-79	1.92089e-77	171.36
chr1:114466589	4.26732	0.56378	35.2125	1.24421e-79	1.92547e-77	171.357
chr1:19398530	5.34488	-0.900366	35.2124	1.2448e-79	1.92634e-77	171.357
chr3:15637080	5.2239	-0.404634	35.2124	1.24498e-79	1.92659e-77	171.357
chr11:46294732	5.2539	-0.39061	35.2122	1.24578e-79	1.92779e-77	171.356
chr3:123621831	5.06305	0.0768902	35.2122	1.24617e-79	1.92834e-77	171.356
chr1:14880958	4.94012	-0.591768	35.2121	1.24637e-79	1.92861e-77	171.355
chr6:3440281	4.6639	-0.159268	35.212	1.24682e-79	1.92927e-77	171.355
chr10:133360124	4.7739	-0.548171	35.212	1.24706e-79	1.9296e-77	171.355
chr19:14061453	4.88671	-0.253476	35.212	1.2472e-79	1.92977e-77	171.355
chr1:34779938	4.94598	-0.845793	35.2117	1.2486e-79	1.93188e-77	171.354
chr3:186160999	3.93427	-1.37835	35.2115	1.24949e-79	1.93322e-77	171.353
chr7:28291869	4.43012	0.0927439	35.2115	1.24962e-79	1.93339e-77	171.353
chr5:136058354	4.42366	-0.281341	35.2113	1.25077e-79	1.93512e-77	171.352
chr14:102191724	4.565	-0.0161585	35.2112	1.2514e-79	1.93605e-77	171.351
chr3:24303492	4.65183	0.967744	35.2111	1.25195e-79	1.93686e-77	171.351
chr3:65174473	4.34451	-0.590915	35.211	1.25218e-79	1.93713e-77	171.351
chr22:27726612	5.25159	-0.572256	35.211	1.25218e-79	1.93713e-77	171.351
chr7:26159628	4.40585	0.419146	35.2108	1.25325e-79	1.93874e-77	171.35
chr15:65612375	3.9861	0.592683	35.2107	1.25395e-79	1.93978e-77	171.349
chr8:18854513	4.22732	-1.41122	35.2106	1.25443e-79	1.94048e-77	171.349
chr2:16224523	5.62415	-0.243659	35.2106	1.25448e-79	1.94052e-77	171.349
chr1:16018758	4.36329	1.13604	35.2105	1.25473e-79	1.94085e-77	171.349
chr1:21238652	4.9572	-0.600183	35.2104	1.2556e-79	1.94216e-77	171.348
chr11:72172300	5.34927	-0.183415	35.2103	1.25588e-79	1.94256e-77	171.348
chr6:159279802	4.81829	-0.200854	35.2101	1.25728e-79	1.94467e-77	171.347
chr8:141356637	3.63061	0.56689	35.2099	1.25796e-79	1.94568e-77	171.346
chr3:45029412	5.97598	0.192256	35.2098	1.25871e-79	1.9468e-77	171.346
chr3:58035783	4.09159	1.1486	35.2097	1.25922e-79	1.94755e-77	171.345
chr1:55217700	-3.37305	-1.47689	-35.2095	1.26002e-79	1.94873e-77	171.345
chr8:73793739	-4.95841	-0.608598	-35.2095	1.26017e-79	1.94892e-77	171.345
chr6:129320525	4.42915	0.191524	35.2094	1.26055e-79	1.94946e-77	171.344
chr7:134900555	4.85671	0.902378	35.2092	1.26169e-79	1.9512e-77	171.343
chr7:2761789	5.32939	0.479085	35.2089	1.2633e-79	1.95364e-77	171.342
chr22:45580298	4.28671	-0.154085	35.2089	1.26361e-79	1.95408e-77	171.342
chr17:19958454	5.56805	0.103537	35.2089	1.26366e-79	1.9541e-77	171.342
chr8:1162055	5.29024	-1.02415	35.2089	1.2637e-79	1.95412e-77	171.342
chr10:29860320	5.02073	0.846829	35.2088	1.2638e-79	1.95423e-77	171.342
chr7:4714928	-4.8389	0.949817	-35.2085	1.26536e-79	1.9566e-77	171.34
chr22:50257775	4.25061	0.179085	35.2082	1.26697e-79	1.95905e-77	171.339
chr6:32115914	5.13634	0.104268	35.2081	1.26761e-79	1.95999e-77	171.339
chr11:82792024	3.78183	0.713476	35.208	1.2684e-79	1.96117e-77	171.338
chr17:28572409	4.94415	-0.912073	35.2076	1.27066e-79	1.96463e-77	171.336
chr11:48088439	-4.64988	-0.836768	-35.2075	1.27072e-79	1.96464e-77	171.336
chr17:67043565	4.89427	-0.394329	35.2075	1.27073e-79	1.96464e-77	171.336
chr6:167824783	4.36561	-0.636951	35.2075	1.27095e-79	1.96495e-77	171.336
chr11:9051430	4.69207	-0.0575	35.2073	1.27177e-79	1.96617e-77	171.335
chr10:3122652	5.17037	-0.617012	35.207	1.2735e-79	1.9688e-77	171.334
chr12:6528371	5.7561	0.713659	35.207	1.2736e-79	1.9689e-77	171.334
chr14:81287252	4.63463	0.165366	35.2066	1.27568e-79	1.97209e-77	171.332
chr2:237731039	5.68427	0.964817	35.2066	1.27587e-79	1.97233e-77	171.332
chr3:101303535	4.95012	-0.0362805	35.2065	1.27618e-79	1.97276e-77	171.332
chr12:53863083	5.25244	-0.43	35.2064	1.27669e-79	1.97351e-77	171.332
chr20:48621708	5.0439	-0.606463	35.2063	1.2774e-79	1.97456e-77	171.331
chr15:100111453	4.80854	-0.938537	35.2062	1.278e-79	1.97544e-77	171.33
chr17:83085253	5.90293	-0.231098	35.2062	1.2782e-79	1.97571e-77	171.33
chr19:6742946	4.70756	-0.0242683	35.206	1.27907e-79	1.97702e-77	171.33
chr1:224205802	5.3378	-0.531341	35.206	1.27916e-79	1.97711e-77	171.33
chr17:83010398	5.1078	-0.115976	35.2058	1.2801e-79	1.97851e-77	171.329
chr8:133016887	-4.74549	-0.0184756	-35.2056	1.28127e-79	1.98029e-77	171.328
chr13:106104341	3.83854	-1.20659	35.2055	1.28151e-79	1.98061e-77	171.328
chr17:27349895	5.40549	-0.608232	35.2055	1.28167e-79	1.9808e-77	171.328
chr20:57392752	-4.57488	-0.119878	-35.2053	1.28257e-79	1.98216e-77	171.327
chr2:26704686	3.93951	-1.03976	35.2049	1.28495e-79	1.98579e-77	171.325
chr10:49569372	4.80354	-1.09006	35.2046	1.28646e-79	1.98808e-77	171.324
chr12:59408727	4.6839	-0.945732	35.2046	1.28669e-79	1.98839e-77	171.324
chr17:81868434	4.80427	-0.991646	35.2041	1.28927e-79	1.99233e-77	171.322
chr7:159007023	3.65963	-0.564085	35.204	1.28985e-79	1.99318e-77	171.321
chr3:150439918	5.59549	0.370915	35.2038	1.29096e-79	1.99485e-77	171.32
chr3:134427598	5.32366	-0.861585	35.2037	1.29139e-79	1.99548e-77	171.32
chr7:2508502	-4.895	-0.816159	-35.2037	1.29161e-79	1.99578e-77	171.32
chr15:100093780	5.32756	-0.339634	35.2036	1.29199e-79	1.99632e-77	171.32
chr7:44979752	5.36439	-1.11146	35.2035	1.29242e-79	1.99694e-77	171.319
chr2:46854951	4.26463	1.25427	35.2034	1.29287e-79	1.99758e-77	171.319
chr12:69555695	3.85488	1.10854	35.2032	1.2941e-79	1.99944e-77	171.318
chr16:4463811	5.13902	0.58561	35.2032	1.29422e-79	1.99959e-77	171.318
chr17:10209909	4.13793	0.734817	35.203	1.29512e-79	2.00093e-77	171.317
chr5:38765024	3.43756	1.20646	35.2029	1.29605e-79	2.00233e-77	171.316
chr19:14402577	4.9711	-0.947622	35.2027	1.29702e-79	2.00377e-77	171.316
chr16:48245560	4.09171	1.0172	35.2026	1.29746e-79	2.00442e-77	171.315
chr5:498285	5.19671	-0.309573	35.2025	1.29778e-79	2.00487e-77	171.315
chr3:66022029	4.3639	-0.629634	35.2022	1.29948e-79	2.00744e-77	171.314
chr22:32561060	4.11561	0.305366	35.2019	1.30113e-79	2.00994e-77	171.313
chr5:9447543	4.72646	0.919207	35.2019	1.30129e-79	2.01016e-77	171.312
chr8:38403782	5.51012	-0.0979878	35.2018	1.30205e-79	2.01128e-77	171.312
chr6:11656610	4.11317	0.00756098	35.2015	1.30356e-79	2.01357e-77	171.311
chr12:9745388	3.4911	0.786037	35.2015	1.30377e-79	2.01384e-77	171.311
chr1:231897576	6.0739	0.628902	35.2014	1.30429e-79	2.01461e-77	171.31
chr7:5440081	4.21963	1.24848	35.2012	1.3053e-79	2.01613e-77	171.309
chr3:58214871	-5.36537	-0.719634	-35.2011	1.30594e-79	2.01706e-77	171.309
chr8:127252036	3.74061	-0.610549	35.201	1.30652e-79	2.01792e-77	171.308
chr4:109913276	5.25073	-0.84561	35.2008	1.30722e-79	2.01896e-77	171.308
chr7:105679232	-3.81085	-1.77982	-35.2008	1.30741e-79	2.01921e-77	171.308
chr7:134899538	5.16049	-0.860732	35.2006	1.30851e-79	2.02085e-77	171.307
chr2:7031867	-3.48451	-2.04177	-35.2006	1.30854e-79	2.02086e-77	171.307
chr10:76353524	5.36866	-0.0389634	35.2004	1.30973e-79	2.02265e-77	171.306
chr19:5838869	-4.52927	-0.378902	-35.2003	1.30997e-79	2.02298e-77	171.306
chr16:88118402	4.58134	-0.377134	35.1998	1.3131e-79	2.02777e-77	171.303
chr1:32236223	4.71841	-0.407378	35.1997	1.3135e-79	2.02834e-77	171.303
chr14:100868178	4.49878	1.10488	35.1997	1.31367e-79	2.02856e-77	171.303
chr6:13398606	3.83976	-1.27573	35.1996	1.31412e-79	2.02921e-77	171.303
chr15:39582679	5.53098	-0.0460976	35.1995	1.3148e-79	2.03021e-77	171.302
chr2:221715616	4.19159	-0.632866	35.199	1.31734e-79	2.03409e-77	171.3
chr10:60415410	5.15012	-0.526159	35.1989	1.31765e-79	2.03452e-77	171.3
chr4:19961235	5.39854	-0.73622	35.1989	1.31785e-79	2.03478e-77	171.3
chr9:18862123	3.48256	1.02567	35.1988	1.31829e-79	2.03541e-77	171.3
chr3:72445201	4.47061	0.674085	35.1988	1.31835e-79	2.03547e-77	171.299
chr3:172305894	5.18524	-0.411646	35.1988	1.31839e-79	2.03548e-77	171.299
chr1:221089302	4.98293	-0.478049	35.1987	1.31888e-79	2.0362e-77	171.299
chr8:144423726	5.62927	-0.58622	35.1983	1.32135e-79	2.03997e-77	171.297
chr19:55550573	5.0528	0.0325	35.1976	1.32528e-79	2.04598e-77	171.294
chr1:17055305	5.11	-0.40061	35.1975	1.32554e-79	2.04634e-77	171.294
chr12:120247468	4.55463	-0.847561	35.1974	1.32646e-79	2.04771e-77	171.293
chr6:89301990	3.61378	1.45555	35.1974	1.32652e-79	2.04776e-77	171.293
chr16:70474984	4.63744	0.557622	35.1974	1.32657e-79	2.04779e-77	171.293
chr19:45788216	5.41159	0.778963	35.1972	1.32756e-79	2.04927e-77	171.293
chr4:170750725	4.61634	1.03488	35.1971	1.32779e-79	2.04959e-77	171.292
chr3:65666637	3.76085	1.02067	35.197	1.32847e-79	2.05059e-77	171.292
chr3:134512152	4.46951	0.940122	35.1965	1.33136e-79	2.05501e-77	171.29
chr1:183897912	5.9022	0.000609756	35.1964	1.33203e-79	2.05599e-77	171.289
chr20:15759703	5.01695	-0.500793	35.1962	1.33294e-79	2.05736e-77	171.288
chr4:24795518	5.06512	-1.37073	35.1961	1.33334e-79	2.05789e-77	171.288
chr16:81401324	4.69841	-0.414939	35.1961	1.33334e-79	2.05789e-77	171.288
chr21:38774225	5.73671	0.504085	35.1961	1.33363e-79	2.05828e-77	171.288
chr7:4715176	-5.5039	0.97878	-35.1961	1.33366e-79	2.05828e-77	171.288
chr12:32422896	-3.97378	-1.09372	-35.1958	1.3353e-79	2.06076e-77	171.287
chr17:15273189	4.45756	-0.0265854	35.1957	1.33561e-79	2.0612e-77	171.287
chr16:69186496	-5.0011	-0.839573	-35.1956	1.33659e-79	2.06267e-77	171.286
chr12:130859214	5.3672	-0.269817	35.1953	1.33827e-79	2.06521e-77	171.285
chr17:18910580	5.35817	-0.335671	35.1951	1.33912e-79	2.06648e-77	171.284
chr20:4060280	-4.30122	-1.35976	-35.1949	1.34019e-79	2.06808e-77	171.283
chr6:169163478	4.34427	0.54689	35.1949	1.34022e-79	2.06808e-77	171.283
chr20:12172248	-4.66622	0.413232	-35.1947	1.34171e-79	2.07035e-77	171.282
chr3:40997113	4.47988	-0.124939	35.1945	1.34266e-79	2.07175e-77	171.281
chr9:128103309	-3.72659	0.688415	-35.1945	1.34283e-79	2.07198e-77	171.281
chr1:39896889	3.85829	-0.183049	35.1944	1.34308e-79	2.07232e-77	171.281
chr4:83252318	5.67512	-0.227805	35.1943	1.3438e-79	2.07338e-77	171.28
chr1:196651739	-4.28317	-1.69512	-35.1941	1.34472e-79	2.07476e-77	171.28
chr20:37995226	5.0928	-0.179695	35.1941	1.34517e-79	2.0754e-77	171.279
chr1:193558722	-4.63976	-0.704146	-35.194	1.34546e-79	2.07581e-77	171.279
chr1:23194816	5.04939	-0.6275	35.1939	1.34576e-79	2.07622e-77	171.279
chr7:143396734	4.90098	0.379634	35.1934	1.34898e-79	2.08114e-77	171.277
chr10:82150682	5.29122	-0.315976	35.193	1.351e-79	2.08422e-77	171.275
chr5:54743715	3.69524	1.52811	35.1927	1.35304e-79	2.08731e-77	171.274
chr2:215475900	3.70573	0.735671	35.1926	1.35344e-79	2.08789e-77	171.273
chr22:19721963	5.60451	-0.144939	35.1926	1.35367e-79	2.08819e-77	171.273
chr15:101028099	-4.26707	-0.304024	-35.1925	1.35396e-79	2.08857e-77	171.273
chr22:28984863	4.77317	-0.0243902	35.1925	1.35398e-79	2.08857e-77	171.273
chr1:56688451	5.21073	-0.246341	35.1923	1.35525e-79	2.09049e-77	171.272
chr1:112456011	5.5911	0.460793	35.1922	1.35548e-79	2.09079e-77	171.272
chr3:186021944	3.91073	0.666585	35.1922	1.35578e-79	2.09121e-77	171.272
chr11:69294395	4.61537	0.134268	35.1922	1.35598e-79	2.09147e-77	171.271
chr7:48513241	3.61329	1.48701	35.1921	1.35615e-79	2.0917e-77	171.271
chr11:66071794	3.14573	-0.578841	35.1921	1.35657e-79	2.09229e-77	171.271
chr2:75605958	4.72159	-0.814695	35.192	1.35694e-79	2.09282e-77	171.271
chr15:90870580	3.16232	0.718354	35.1918	1.35786e-79	2.09419e-77	171.27
chr11:62708573	3.89683	-0.851707	35.1917	1.35846e-79	2.09507e-77	171.27
chr13:97004733	4.98305	-0.829695	35.1916	1.35908e-79	2.09598e-77	171.269
chr10:29022918	4.94146	-0.415854	35.1916	1.35942e-79	2.09646e-77	171.269
chr6:108738064	5.49049	-0.632805	35.1914	1.36004e-79	2.09737e-77	171.268
chr10:5291723	-5.40573	-0.3675	-35.1913	1.3607e-79	2.09834e-77	171.268
chr19:6378127	4.13305	0.145183	35.1913	1.361e-79	2.09875e-77	171.268
chr2:111290926	3.9922	1.72902	35.1912	1.36148e-79	2.09944e-77	171.267
chr17:1190815	5.57927	0.0846341	35.1912	1.36164e-79	2.09965e-77	171.267
chr3:35664634	-3.32354	-2.04445	-35.1909	1.36306e-79	2.1018e-77	171.266
chr14:53515564	-4.37232	-0.237012	-35.1909	1.3633e-79	2.10211e-77	171.266
chr12:123268369	-4.29573	-0.614451	-35.1909	1.36332e-79	2.10211e-77	171.266
chr21:31254888	5.14707	0.513537	35.1903	1.36682e-79	2.10745e-77	171.263
chr3:58022674	5.1061	-0.287561	35.1901	1.36798e-79	2.1092e-77	171.263
chr13:22792118	3.91415	-1.17927	35.1901	1.36805e-79	2.10925e-77	171.263
chr5:135888510	4.85659	0.0387805	35.19	1.36836e-79	2.10968e-77	171.262
chr1:203679320	4.60902	-0.657317	35.1899	1.36886e-79	2.11042e-77	171.262
chr18:78643165	-4.39341	-0.719878	-35.1898	1.36934e-79	2.11111e-77	171.262
chr10:74528066	4.11683	0.946463	35.1898	1.36962e-79	2.11149e-77	171.261
chr9:134756626	4.44695	0.595061	35.1898	1.36974e-79	2.11162e-77	171.261
chr19:15330211	4.70378	0.279695	35.1897	1.36989e-79	2.11182e-77	171.261
chr14:37809941	4.35732	0.0218293	35.1897	1.37023e-79	2.11229e-77	171.261
chr2:68256166	4.76963	-0.462988	35.1896	1.37048e-79	2.11263e-77	171.261
chr1:1514536	-3.97	0.247561	-35.1896	1.37066e-79	2.11286e-77	171.261
chr1:44810653	-3.90866	-0.571037	-35.1894	1.37178e-79	2.11453e-77	171.26
chr1:47576002	4.09329	0.342988	35.1893	1.37262e-79	2.11579e-77	171.259
chr8:67569450	3.65488	1.33537	35.189	1.37417e-79	2.11812e-77	171.258
chr10:85558646	4.90829	0.0134146	35.1887	1.37611e-79	2.12107e-77	171.257
chr12:6022002	3.88378	1.31348	35.1885	1.37679e-79	2.12207e-77	171.256
chr5:132774195	4.2728	-0.834817	35.188	1.37985e-79	2.12671e-77	171.254
chr4:80206796	4.07805	1.57683	35.188	1.37986e-79	2.12671e-77	171.254
chr10:110426277	4.57695	-0.220915	35.1879	1.38043e-79	2.12753e-77	171.254
chr10:87216256	-3.96232	-1.15896	-35.1878	1.38107e-79	2.12847e-77	171.253
chr1:184890191	5.16902	-0.0513415	35.1876	1.38235e-79	2.1304e-77	171.252
chr12:54107481	-4.3439	-0.642195	-35.1871	1.38536e-79	2.13499e-77	171.25
chr1:8203852	5.13963	-0.197378	35.1871	1.38543e-79	2.13505e-77	171.25
chr16:2231638	4.56707	0.15122	35.187	1.38569e-79	2.13541e-77	171.25
chr19:44757121	5.55488	-0.203537	35.1868	1.38669e-79	2.1369e-77	171.249
chr6:10099115	4.25171	-1.44768	35.1868	1.38719e-79	2.13762e-77	171.249
chr5:136058380	5.01988	-0.259573	35.1865	1.38876e-79	2.14e-77	171.248
chr5:140152572	4.6289	-0.673354	35.1865	1.38889e-79	2.14015e-77	171.247
chr1:2132577	4.20024	-1.27463	35.1864	1.38945e-79	2.14097e-77	171.247
chr12:6155156	4.01585	0.611585	35.1863	1.38966e-79	2.14125e-77	171.247
chr15:100891540	4.50561	0.846951	35.1862	1.39076e-79	2.1429e-77	171.246
chr1:40018220	4.38646	0.537988	35.1861	1.39119e-79	2.14351e-77	171.246
chr7:100122300	5.07207	0.243841	35.1861	1.39132e-79	2.14366e-77	171.246
chr19:17326574	5.20037	-0.26372	35.1858	1.39275e-79	2.14581e-77	171.245
chr8:130491864	4.24159	-1.05823	35.1857	1.39353e-79	2.14697e-77	171.244
chr14:99910873	4.0672	0.0837195	35.1857	1.39359e-79	2.14702e-77	171.244
chr5:104080932	4.5028	0.0977439	35.1856	1.394e-79	2.1476e-77	171.244
chr19:17327506	5.43878	-0.505732	35.1855	1.39436e-79	2.1481e-77	171.244
chr5:164359066	4.6289	-0.490427	35.1855	1.39472e-79	2.14862e-77	171.243
chr10:5619077	3.67915	0.619207	35.1854	1.39493e-79	2.14884e-77	171.243
chr10:369405	5.37195	-0.364268	35.1854	1.39493e-79	2.14884e-77	171.243
chr4:167233001	4.50841	0.800671	35.1852	1.39623e-79	2.15079e-77	171.242
chr11:93529042	-3.49927	-1.76402	-35.185	1.39771e-79	2.15303e-77	171.241
chr17:2240301	5.39305	-0.773476	35.1848	1.39864e-79	2.15441e-77	171.241
chr6:167349943	5.34049	-0.458415	35.1848	1.39876e-79	2.15454e-77	171.24
chr2:63052462	-4.18451	-1.5836	-35.1845	1.40057e-79	2.15729e-77	171.239
chr1:3072778	4.43098	-1.40671	35.1844	1.40089e-79	2.15774e-77	171.239
chr1:172536754	5.52817	0.0232317	35.1844	1.40094e-79	2.15777e-77	171.239
chr2:230170787	-4.69439	-0.45122	-35.1844	1.40121e-79	2.15814e-77	171.239
chr20:34640159	-3.91854	0.309756	-35.1844	1.40129e-79	2.15821e-77	171.239
chr22:38298904	5.08329	-0.365305	35.1842	1.40209e-79	2.1594e-77	171.238
chr17:5584637	-5.045	-0.903841	-35.1842	1.40255e-79	2.16005e-77	171.238
chr19:827593	-4.12451	-0.347988	-35.1841	1.40311e-79	2.16087e-77	171.237
chr9:13190228	4.75963	0.4475	35.1837	1.40551e-79	2.16451e-77	171.236
chr4:174535217	4.80549	-0.305793	35.1836	1.40574e-79	2.16482e-77	171.235
chr16:88766090	5.64427	-0.571402	35.1836	1.40587e-79	2.16497e-77	171.235
chr2:28424069	-3.62183	-1.84823	-35.1836	1.40613e-79	2.16533e-77	171.235
chr13:113546765	5.0022	0.530488	35.1833	1.40762e-79	2.16758e-77	171.234
chr1:67701006	4.88817	-0.500549	35.1831	1.40889e-79	2.16949e-77	171.233
chr1:58310805	4.57841	-0.0418902	35.183	1.40932e-79	2.1701e-77	171.233
chr1:10496342	-5.05012	-0.358476	-35.1828	1.41069e-79	2.17216e-77	171.232
chr10:128543503	5.09573	-0.985427	35.1825	1.41211e-79	2.1743e-77	171.231
chr1:3543311	5.01854	-0.784268	35.1825	1.41222e-79	2.17442e-77	171.231
chr14:99177138	5.505	-0.00896341	35.1825	1.4123e-79	2.1745e-77	171.231
chr11:2770401	6.13902	0.0554878	35.1823	1.41345e-79	2.17621e-77	171.23
chr8:26248506	5.52451	-0.325671	35.1823	1.41356e-79	2.17633e-77	171.23
chr10:22613699	5.73927	-0.410244	35.1822	1.41394e-79	2.17687e-77	171.23
chr1:61005982	3.28683	0.206829	35.182	1.4155e-79	2.17923e-77	171.229
chr12:89539089	4.54476	0.517622	35.1818	1.41628e-79	2.18038e-77	171.228
chr5:116626589	-4.66305	0.417988	-35.1817	1.41723e-79	2.18179e-77	171.227
chr1:200880378	4.32427	0.159085	35.1816	1.41765e-79	2.18239e-77	171.227
chr8:48764061	5.10756	-0.853049	35.1816	1.41799e-79	2.18286e-77	171.227
chr6:163920128	4.89415	-0.823049	35.1815	1.41827e-79	2.18325e-77	171.227
chr7:127892726	4.01476	0.489329	35.1814	1.41879e-79	2.184e-77	171.226
chr10:90223107	4.63451	-0.9625	35.1812	1.42024e-79	2.18619e-77	171.225
chr16:70713908	5.3372	-0.119939	35.181	1.4211e-79	2.18746e-77	171.225
chr12:69648629	4.7589	0.354085	35.1809	1.42185e-79	2.18857e-77	171.224
chr3:46877375	3.03805	1.0361	35.1809	1.42217e-79	2.18901e-77	171.224
chr10:132115888	4.41195	0.302195	35.1808	1.42259e-79	2.18961e-77	171.224
chr8:120154059	4.70963	0.307866	35.1808	1.42272e-79	2.18975e-77	171.223
chr7:23022517	5.41659	-0.644878	35.1807	1.42318e-79	2.19042e-77	171.223
chr2:112812251	4.46159	0.330793	35.1805	1.4242e-79	2.19194e-77	171.222
chr16:86571626	4.00451	1.63104	35.1804	1.42481e-79	2.19283e-77	171.222
chr1:18092192	4.84451	-1.2386	35.1804	1.4251e-79	2.19323e-77	171.222
chr7:4203234	4.82256	-0.432866	35.1803	1.4256e-79	2.19395e-77	171.221
chr8:144423972	5.21439	0.61439	35.1802	1.42613e-79	2.19471e-77	171.221
chr12:52494508	4.5389	-0.750061	35.1801	1.42684e-79	2.19576e-77	171.221
chr7:107995832	4.54756	-0.984756	35.18	1.42708e-79	2.19608e-77	171.22
chr4:173510711	-3.84244	0.277561	-35.18	1.42749e-79	2.19666e-77	171.22
chr6:160389159	4.05171	-1.06841	35.1799	1.42788e-79	2.19722e-77	171.22
chr3:113157235	4.93463	0.478415	35.1797	1.4294e-79	2.19951e-77	171.219
chr5:136031973	5.77488	0.216341	35.1794	1.43109e-79	2.20206e-77	171.218
chr2:160396912	5.50793	-0.340427	35.1793	1.43153e-79	2.20268e-77	171.217
chr19:41795402	-3.90293	1.28963	-35.1792	1.43202e-79	2.2034e-77	171.217
chr16:87844139	5.41427	-0.48128	35.1792	1.43219e-79	2.20361e-77	171.217
chr19:30479425	4.00841	-1.30055	35.179	1.43356e-79	2.20566e-77	171.216
chr10:29586035	4.34683	0.881707	35.1789	1.4339e-79	2.20614e-77	171.216
chr2:11741212	4.91232	0.287988	35.1788	1.43469e-79	2.2073e-77	171.215
chr3:124780412	4.91378	-0.807378	35.1785	1.43616e-79	2.20952e-77	171.214
chr1:231027086	4.33573	0.272744	35.1785	1.43649e-79	2.20997e-77	171.214
chr11:70220363	-5.1122	-0.391585	-35.1781	1.43897e-79	2.21374e-77	171.212
chr9:87148240	4.15439	-0.901829	35.178	1.43932e-79	2.21424e-77	171.212
chr4:53695113	4.94476	0.143963	35.178	1.43941e-79	2.21432e-77	171.212
chr14:73747480	4.15756	-1.59122	35.178	1.43951e-79	2.21438e-77	171.212
chr21:33299887	4.92134	-0.060061	35.178	1.43951e-79	2.21438e-77	171.212
chr6:32169068	4.71756	0.791585	35.178	1.43969e-79	2.2146e-77	171.212
chr11:45926061	5.41183	-0.787866	35.1778	1.44042e-79	2.21569e-77	171.211
chr3:73622110	5.35744	-0.349085	35.1776	1.4416e-79	2.21745e-77	171.21
chr15:39582631	5.29988	-0.455061	35.1771	1.44469e-79	2.22216e-77	171.208
chr1:21252338	5.04171	-1.16988	35.1771	1.44504e-79	2.22263e-77	171.208
chr2:143026455	4.50598	-0.82628	35.1771	1.44516e-79	2.22277e-77	171.208
chr17:64782126	6.07195	0.144024	35.1769	1.44588e-79	2.22383e-77	171.207
chr15:99426849	5.50793	-0.43811	35.1769	1.44599e-79	2.22395e-77	171.207
chr11:68028262	5.7211	-0.385183	35.1768	1.44651e-79	2.22471e-77	171.207
chr2:220228927	4.23671	-1.5103	35.1767	1.4474e-79	2.22603e-77	171.206
chr2:28167205	5.31049	-0.221585	35.1767	1.44744e-79	2.22604e-77	171.206
chr4:38697732	5.4472	0.26372	35.1765	1.44861e-79	2.22778e-77	171.205
chr9:104970787	4.24378	-0.280915	35.1764	1.44907e-79	2.22844e-77	171.205
chr1:180277625	4.12317	-0.883415	35.1763	1.44996e-79	2.22976e-77	171.205
chr3:54621705	3.775	1.1086	35.1763	1.45004e-79	2.22984e-77	171.204
chr16:31090802	3.85829	1.29598	35.1761	1.45075e-79	2.23088e-77	171.204
chr19:1169139	5.37463	-0.827683	35.1761	1.451e-79	2.23121e-77	171.204
chr6:157383006	4.0928	0.363476	35.176	1.45172e-79	2.23228e-77	171.203
chr4:177761785	4.51195	0.32	35.176	1.45177e-79	2.2323e-77	171.203
chr8:119673885	5.25549	-0.0287195	35.176	1.45187e-79	2.2324e-77	171.203
chr1:6623710	5.11049	-0.297439	35.176	1.45193e-79	2.23245e-77	171.203
chr4:152899964	3.9528	1.22152	35.1759	1.45236e-79	2.23307e-77	171.203
chr1:31756486	5.46744	0.890427	35.1759	1.4525e-79	2.23322e-77	171.203
chr14:102579930	3.99439	-2.06378	35.1758	1.45281e-79	2.23365e-77	171.203
chr20:62267460	4.15256	1.09433	35.1754	1.4553e-79	2.23743e-77	171.201
chr1:154708229	5.24122	0.327439	35.1753	1.45617e-79	2.23872e-77	171.2
chr10:75358793	5.49134	0.806037	35.1753	1.4562e-79	2.23872e-77	171.2
chr10:75598287	5.97049	0.27878	35.1752	1.45655e-79	2.2392e-77	171.2
chr10:33126277	-4.72939	0.118841	-35.175	1.45782e-79	2.24111e-77	171.199
chr2:105803471	-3.95122	-0.989268	-35.1749	1.45822e-79	2.24167e-77	171.199
chr1:36319211	4.71756	-0.0763415	35.1748	1.45909e-79	2.24297e-77	171.198
chr16:1780074	4.85159	0.419939	35.1747	1.45941e-79	2.2434e-77	171.198
chr6:143744065	4.89768	-0.88628	35.1747	1.45963e-79	2.24369e-77	171.198
chr10:3495093	5.0272	1.00421	35.1746	1.4604e-79	2.24483e-77	171.197
chr7:1562349	3.86402	1.49079	35.1744	1.46154e-79	2.24653e-77	171.197
chr16:10775397	4.96915	-0.862012	35.1744	1.46176e-79	2.24682e-77	171.196
chr11:69935029	5.98427	0.801768	35.1741	1.46366e-79	2.2497e-77	171.195
chr13:100518005	-3.98902	-0.888293	-35.1737	1.46556e-79	2.25257e-77	171.194
chr10:79094203	-5.08646	0.39811	-35.1737	1.46595e-79	2.2531e-77	171.194
chr15:33852626	5.56695	-0.295793	35.1737	1.46606e-79	2.25323e-77	171.194
chr3:72177847	-4.25756	-1.80439	-35.1735	1.46734e-79	2.25514e-77	171.193
chr7:84124012	4.915	0.0645732	35.173	1.47024e-79	2.25955e-77	171.191
chr22:50248529	5.2639	0.112439	35.1728	1.47133e-79	2.26118e-77	171.19
chr12:132492011	4.65927	0.0230488	35.1728	1.47152e-79	2.26142e-77	171.19
chr14:53620059	4.67244	0.00780488	35.1727	1.47233e-79	2.26261e-77	171.189
chr1:204431770	4.76707	0.409756	35.1724	1.47413e-79	2.26533e-77	171.188
chr14:100868138	4.94244	0.579146	35.1723	1.47444e-79	2.26575e-77	171.188
chr1:201384384	4.82085	-1.27909	35.1722	1.47498e-79	2.26654e-77	171.187
chr18:76233057	4.63049	-0.680488	35.1714	1.47992e-79	2.27408e-77	171.184
chr7:134933063	4.62793	0.688963	35.1714	1.48011e-79	2.27432e-77	171.184
chr8:11788158	4.63829	0.286829	35.1713	1.48093e-79	2.27552e-77	171.183
chr6:41042483	6.17122	-0.182317	35.1712	1.4812e-79	2.2759e-77	171.183
chr16:74449788	4.35854	1.59073	35.1712	1.48144e-79	2.27622e-77	171.183
chr1:175157401	6.31098	0.382439	35.1711	1.48214e-79	2.27724e-77	171.183
chr4:2096129	5.56195	-0.101829	35.171	1.4826e-79	2.2779e-77	171.182
chr14:68141055	5.21841	-0.378598	35.1708	1.48359e-79	2.27936e-77	171.182
chr9:124277752	4.43402	-0.345549	35.1708	1.48375e-79	2.27951e-77	171.182
chr2:28664292	4.99085	-0.479207	35.1708	1.48375e-79	2.27951e-77	171.182
chr11:75949579	4.43341	0.844878	35.1708	1.48382e-79	2.27958e-77	171.182
chr1:1422574	4.90841	-0.349451	35.1707	1.48459e-79	2.28069e-77	171.181
chr3:190054375	5.39512	-0.49	35.1705	1.48583e-79	2.28255e-77	171.18
chr16:85295468	5.55622	-0.538476	35.1703	1.48673e-79	2.28389e-77	171.18
chr10:77593180	5.37659	-1.1339	35.1703	1.48688e-79	2.28406e-77	171.179
chr8:60119171	4.21902	0.41378	35.1703	1.4873e-79	2.28464e-77	171.179
chr17:17809746	5.07207	-0.444451	35.1703	1.48732e-79	2.28464e-77	171.179
chr17:811568	4.77037	-0.0204268	35.1702	1.48794e-79	2.28554e-77	171.179
chr1:236907233	4.63854	0.527927	35.1701	1.48814e-79	2.28579e-77	171.179
chr2:8592879	4.98524	0.450549	35.1697	1.49074e-79	2.28975e-77	171.177
chr17:950827	5.14134	0.137134	35.1695	1.49191e-79	2.29149e-77	171.176
chr15:66251057	4.37585	1.07463	35.1693	1.49328e-79	2.29355e-77	171.175
chr1:218874611	-5.41878	0.0476829	-35.1692	1.49409e-79	2.29474e-77	171.175
chr2:236683006	5.38183	0.171646	35.1691	1.49448e-79	2.29529e-77	171.174
chr2:216426875	4.68293	-0.409878	35.169	1.49503e-79	2.29608e-77	171.174
chr1:116904865	4.62024	-0.619878	35.169	1.49548e-79	2.29672e-77	171.174
chr9:79693191	5.20439	-0.54122	35.1688	1.4966e-79	2.29836e-77	171.173
chr6:33429932	-3.7511	-0.440061	-35.1688	1.49661e-79	2.29836e-77	171.173
chr22:36921891	5.6178	0.325	35.1687	1.4969e-79	2.29875e-77	171.173
chr5:56278814	4.89451	-0.19628	35.1686	1.49771e-79	2.29989e-77	171.172
chr2:131520278	4.08488	0.422439	35.1686	1.49773e-79	2.29989e-77	171.172
chr11:125951426	4.74049	-0.628659	35.1686	1.49774e-79	2.29989e-77	171.172
chr22:24244774	4.81878	-0.136585	35.1685	1.49806e-79	2.30033e-77	171.172
chr3:120506216	4.95671	-0.287378	35.1685	1.49839e-79	2.30079e-77	171.172
chr17:50270796	5.05195	-0.72439	35.1683	1.49951e-79	2.30245e-77	171.171
chr12:132492493	3.83232	0.634207	35.1683	1.49982e-79	2.30288e-77	171.171
chr6:90611957	5.335	-0.0337195	35.1681	1.50061e-79	2.30404e-77	171.17
chr21:34525375	5.58549	-0.361159	35.1681	1.50099e-79	2.30457e-77	171.17
chr11:7672443	5.45427	-0.273476	35.168	1.50125e-79	2.30491e-77	171.17
chr2:217367427	5.25232	-0.319451	35.168	1.50135e-79	2.30502e-77	171.17
chr17:75011586	4.66463	-0.545854	35.1679	1.50202e-79	2.306e-77	171.169
chr20:47380082	5.71524	0.35372	35.1679	1.50212e-79	2.3061e-77	171.169
chr10:91319532	4.95427	-0.0184756	35.1678	1.50255e-79	2.3067e-77	171.169
chr1:10889907	5.68049	-0.634634	35.1678	1.50257e-79	2.3067e-77	171.169
chr17:73308218	4.80549	-0.630549	35.1677	1.50345e-79	2.30799e-77	171.168
chr3:16883055	4.29939	0.453476	35.1676	1.50383e-79	2.30853e-77	171.168
chr7:94416412	3.61561	1.22415	35.1676	1.50404e-79	2.30879e-77	171.168
chr1:178389043	4.56646	-1.13335	35.1675	1.50459e-79	2.3096e-77	171.168
chr8:9171936	4.92122	0.183659	35.1671	1.50704e-79	2.3133e-77	171.166
chr17:43480099	3.91988	0.999695	35.167	1.5079e-79	2.31457e-77	171.165
chr10:22662963	4.29293	0.967805	35.167	1.50809e-79	2.31481e-77	171.165
chr16:81645007	5.39244	0.745854	35.1669	1.50866e-79	2.31564e-77	171.165
chr1:82225658	-4.36756	-1.37841	-35.1668	1.50938e-79	2.31668e-77	171.164
chr6:157373188	3.69427	1.1525	35.1663	1.51239e-79	2.32126e-77	171.163
chr2:89213970	4.34329	-1.31994	35.1662	1.51288e-79	2.32196e-77	171.162
chr6:5969026	-4.23024	-1.10463	-35.166	1.51418e-79	2.32391e-77	171.161
chr8:120243157	-5.04768	-0.870915	-35.1659	1.51473e-79	2.32469e-77	171.161
chr13:100542846	-3.68	-0.616829	-35.1658	1.5158e-79	2.32629e-77	171.16
chr11:2135051	3.3739	1.56817	35.1657	1.51592e-79	2.32642e-77	171.16
chr6:31720650	4.8961	-0.880244	35.1657	1.51625e-79	2.32687e-77	171.16
chr10:119253591	5.70537	-0.68439	35.1655	1.51723e-79	2.32833e-77	171.159
chr4:53347358	5.03805	0.593659	35.1655	1.51753e-79	2.32874e-77	171.159
chr6:57029532	5.36012	-0.183232	35.1651	1.5203e-79	2.33293e-77	171.157
chr1:85578856	3.76256	-0.72372	35.165	1.52076e-79	2.33359e-77	171.157
chr6:47126652	5.21012	-0.0984756	35.1647	1.5227e-79	2.33652e-77	171.156
chr2:234289935	4.58293	-0.980488	35.1644	1.52431e-79	2.33893e-77	171.155
chr8:60922233	6.03244	0.276829	35.1644	1.52447e-79	2.33913e-77	171.155
chr2:66490928	-4.38598	0.120671	-35.1644	1.52453e-79	2.33916e-77	171.155
chr14:74584160	5.6122	-0.493902	35.1642	1.52554e-79	2.34066e-77	171.154
chr19:39408736	3.715	0.114817	35.1642	1.5258e-79	2.34101e-77	171.154
chr12:120118289	4.97976	0.0312195	35.1641	1.52637e-79	2.34184e-77	171.153
chr11:986480	5.73561	-0.163537	35.1641	1.52652e-79	2.34201e-77	171.153
chr10:126247900	4.98976	0.149268	35.164	1.52692e-79	2.34258e-77	171.153
chr8:9171916	5.17268	-0.588293	35.164	1.52706e-79	2.34274e-77	171.153
chr10:79094278	-5.12293	0.0508537	-35.1634	1.53108e-79	2.34886e-77	171.15
chr7:117173064	5.42378	0.101037	35.1626	1.53617e-79	2.35662e-77	171.147
chr10:77292186	4.89061	-1.14591	35.1625	1.53661e-79	2.35723e-77	171.147
chr1:2290872	-4.55878	-1.38817	-35.1623	1.5379e-79	2.35916e-77	171.146
chr6:122406281	4.06256	1.4936	35.1623	1.53835e-79	2.3598e-77	171.146
chr8:17495388	4.575	-0.827866	35.1622	1.53878e-79	2.36041e-77	171.145
chr3:186979988	5.03341	-0.385488	35.1621	1.53917e-79	2.36094e-77	171.145
chr19:16094776	4.6689	0.0844512	35.1621	1.5392e-79	2.36094e-77	171.145
chr8:133573761	4.46451	0.397134	35.1621	1.53954e-79	2.36142e-77	171.145
chr22:17845160	4.35012	1.07762	35.1621	1.53972e-79	2.36164e-77	171.145
chr5:38854975	5.38451	-0.137866	35.1617	1.54192e-79	2.36496e-77	171.143
chr14:99177127	5.55854	-0.0132927	35.1617	1.54209e-79	2.36517e-77	171.143
chr16:12520132	5.52915	0.249085	35.1616	1.54258e-79	2.36588e-77	171.143
chr1:27659592	5.41024	-0.373415	35.1616	1.54273e-79	2.36605e-77	171.143
chr15:68314846	4.67293	-0.237073	35.1615	1.54325e-79	2.36679e-77	171.142
chr8:94968452	-4.66439	-0.81	-35.1612	1.54548e-79	2.37016e-77	171.141
chr5:16128363	4.17671	-1.53396	35.161	1.54635e-79	2.37144e-77	171.14
chr11:64340185	-4.21561	-0.784024	-35.161	1.54676e-79	2.37202e-77	171.14
chr20:36569972	5.23988	-0.904817	35.1609	1.54737e-79	2.37291e-77	171.14
chr7:155227934	3.24878	0.0152439	35.1608	1.54791e-79	2.37368e-77	171.139
chr1:207051644	5.31598	-0.484939	35.1607	1.54835e-79	2.37431e-77	171.139
chr4:139606439	4.78744	-0.459939	35.1604	1.55054e-79	2.37762e-77	171.138
chr19:41328653	-4.61207	-0.972378	-35.1604	1.55061e-79	2.37766e-77	171.138
chr8:105322104	3.90122	0.87061	35.1604	1.55075e-79	2.37782e-77	171.138
chr7:3430762	5.44671	-0.0554268	35.1603	1.55105e-79	2.37824e-77	171.137
chr2:127084365	4.6461	-0.889268	35.1602	1.55197e-79	2.37959e-77	171.137
chr3:56884465	4.64793	0.245427	35.1601	1.55218e-79	2.37986e-77	171.137
chr1:77039834	5.23463	0.215854	35.1601	1.55242e-79	2.38018e-77	171.136
chr11:72358960	5.39061	0.0025	35.1601	1.55248e-79	2.38021e-77	171.136
chr11:69312186	-3.80354	-1.56409	-35.1597	1.55499e-79	2.38402e-77	171.135
chr6:140537523	4.98866	-0.695793	35.1597	1.55523e-79	2.38433e-77	171.135
chr4:23932910	4.76671	-0.237134	35.1596	1.55572e-79	2.38503e-77	171.134
chr5:80877951	3.90634	0.690732	35.1594	1.55711e-79	2.3871e-77	171.133
chr17:29776215	4.85793	1.21555	35.1594	1.55729e-79	2.38733e-77	171.133
chr18:46040145	4.81878	0.282683	35.1593	1.55761e-79	2.38777e-77	171.133
chr15:45058924	-4.77793	-0.134817	-35.1593	1.55781e-79	2.38801e-77	171.133
chr8:17647605	4.1089	0.742256	35.1592	1.55807e-79	2.38837e-77	171.133
chr3:34262400	4.65183	0.0639634	35.1592	1.55822e-79	2.38855e-77	171.133
chr18:58493619	5.25732	0.219634	35.1587	1.56155e-79	2.3936e-77	171.131
chr12:8235892	5.05244	-0.786585	35.1586	1.56248e-79	2.39496e-77	171.13
chr9:128178088	3.35476	1.42738	35.1585	1.5627e-79	2.39525e-77	171.13
chr11:122038758	4.23476	-0.850061	35.1583	1.56407e-79	2.3973e-77	171.129
chr12:51821085	-5.4678	-1.2939	-35.1583	1.56449e-79	2.39789e-77	171.129
chr1:83435586	4.85695	-0.6425	35.1582	1.56477e-79	2.39822e-77	171.129
chr1:157768536	3.13878	-0.0528049	35.1582	1.56477e-79	2.39822e-77	171.129
chr21:36993876	3.49573	0.51811	35.1582	1.56484e-79	2.39827e-77	171.128
chr3:128537417	3.65524	1.36933	35.1582	1.56499e-79	2.39845e-77	171.128
chr13:48426967	-4.61963	-0.349451	-35.1582	1.56514e-79	2.39862e-77	171.128
chr16:768445	5.29073	-0.50439	35.1581	1.56586e-79	2.39968e-77	171.128
chr11:10627292	5.30561	-0.484146	35.1579	1.56682e-79	2.40109e-77	171.127
chr1:94903592	6.43	0.316341	35.1577	1.56822e-79	2.40319e-77	171.126
chr3:73622440	3.97939	-1.7553	35.1577	1.56848e-79	2.40353e-77	171.126
chr14:105065677	-5.29183	-0.491646	-35.1573	1.57085e-79	2.40711e-77	171.125
chr11:68749695	4.55171	0.588537	35.157	1.57274e-79	2.40995e-77	171.123
chr10:125104065	-4.55951	0.740854	-35.1568	1.57399e-79	2.41182e-77	171.123
chr17:41302627	-4.55378	-0.195671	-35.1568	1.57459e-79	2.41267e-77	171.122
chr16:21188527	4.45134	-0.767744	35.1567	1.57464e-79	2.41271e-77	171.122
chr10:123799499	4.69707	0.36	35.1564	1.57674e-79	2.41587e-77	171.121
chr13:43878768	4.39524	0.745305	35.1562	1.57859e-79	2.41866e-77	171.12
chr16:78211671	5.24976	-0.660244	35.1561	1.57873e-79	2.41881e-77	171.12
chr17:37644591	4.29341	0.0828049	35.1556	1.5826e-79	2.42469e-77	171.117
chr8:2075170	-5.15866	-1.15091	-35.1555	1.58276e-79	2.42488e-77	171.117
chr4:145805791	4.69402	-1.22689	35.1554	1.5834e-79	2.42581e-77	171.117
chr1:17476281	4.67037	-0.609451	35.1552	1.58489e-79	2.42803e-77	171.116
chr10:15345610	4.6022	-0.0246341	35.1552	1.58497e-79	2.42811e-77	171.116
chr8:60922202	5.905	-0.155427	35.1552	1.58525e-79	2.42848e-77	171.116
chr9:92158382	4.76976	0.190732	35.1551	1.58584e-79	2.42934e-77	171.115
chr8:18854918	5.2311	-1.3047	35.155	1.58648e-79	2.43025e-77	171.115
chr9:116686754	4.19976	-1.86024	35.1549	1.5867e-79	2.43054e-77	171.115
chr2:196278729	3.98866	0.880671	35.1548	1.58791e-79	2.43234e-77	171.114
chr3:46373519	4.52012	1.00201	35.1547	1.58855e-79	2.43327e-77	171.113
chr7:100759531	4.63683	0.146829	35.1546	1.58877e-79	2.43356e-77	171.113
chr1:3072584	4.48049	-0.187805	35.1545	1.58968e-79	2.43487e-77	171.113
chr12:116015210	4.04512	0.975976	35.1545	1.5897e-79	2.43487e-77	171.113
chr1:2132826	4.25171	-0.438171	35.1544	1.59029e-79	2.43572e-77	171.112
chr20:20743727	-3.57939	-1.61555	-35.1544	1.59045e-79	2.4359e-77	171.112
chr11:16002158	-4.53561	-1.36854	-35.1544	1.59048e-79	2.4359e-77	171.112
chr17:82900926	5.71476	0.105549	35.1543	1.59083e-79	2.43638e-77	171.112
chr7:618612	-5.50341	0.178659	-35.1542	1.5917e-79	2.43766e-77	171.112
chr6:169173772	4.59085	0.109817	35.1542	1.59196e-79	2.438e-77	171.111
chr2:232901851	5.13171	-0.297073	35.1541	1.59211e-79	2.43818e-77	171.111
chr4:89894591	-4.63963	-0.474207	-35.1541	1.5925e-79	2.43872e-77	171.111
chr11:75159714	4.6589	-0.431646	35.1538	1.59427e-79	2.44139e-77	171.11
chr13:43805049	5.16768	-0.653598	35.1537	1.59494e-79	2.44236e-77	171.109
chr14:103045819	-3.15439	-1.97793	-35.1537	1.59521e-79	2.44271e-77	171.109
chr4:103422960	4.18488	0.0263415	35.1536	1.59551e-79	2.44312e-77	171.109
chr17:62898587	4.84695	-0.407744	35.1536	1.59577e-79	2.44347e-77	171.109
chr6:32819679	5.05561	0.430366	35.1535	1.59648e-79	2.4445e-77	171.109
chr4:690060	-2.90183	-0.622134	-35.1533	1.59742e-79	2.44589e-77	171.108
chr22:20550968	6.17915	-0.139817	35.1533	1.59768e-79	2.44623e-77	171.108
chr11:2273942	3.75927	0.275	35.1532	1.59838e-79	2.44724e-77	171.107
chr10:128543543	5.86927	-0.365244	35.153	1.59945e-79	2.44882e-77	171.107
chr4:182583176	4.28293	-0.290488	35.1529	1.60037e-79	2.45019e-77	171.106
chr11:68763763	5.49512	-0.524634	35.1529	1.60047e-79	2.45029e-77	171.106
chr22:23458676	4.72915	-0.365793	35.1528	1.60116e-79	2.45129e-77	171.106
chr10:91672568	3.81207	-1.07567	35.1527	1.6015e-79	2.45175e-77	171.105
chr17:77477767	4.85683	-1.09659	35.1527	1.60167e-79	2.45196e-77	171.105
chr1:193181324	5.04317	-0.0303659	35.1527	1.60197e-79	2.45237e-77	171.105
chr16:87840231	5.18427	-0.332622	35.1526	1.60241e-79	2.45298e-77	171.105
chr2:28449323	4.80744	0.844939	35.1524	1.60367e-79	2.4548e-77	171.104
chr12:51821435	-5.87756	-0.289512	-35.1524	1.60367e-79	2.4548e-77	171.104
chr10:77605392	5.8911	0.194695	35.1524	1.6037e-79	2.4548e-77	171.104
chr5:108266441	5.53439	-0.524268	35.1523	1.6045e-79	2.45596e-77	171.104
chr8:142681901	5.4211	-0.564329	35.152	1.6066e-79	2.45913e-77	171.102
chr2:219288072	4.69976	-0.329024	35.1519	1.60735e-79	2.46023e-77	171.102
chr18:61546775	4.69805	-0.757683	35.1517	1.60829e-79	2.4616e-77	171.101
chr1:205454160	3.87085	-0.35689	35.1512	1.61199e-79	2.46721e-77	171.099
chr13:60230119	5.23427	-0.140061	35.1511	1.61278e-79	2.46838e-77	171.098
chr7:904834	5.27732	0.312683	35.1508	1.61462e-79	2.47114e-77	171.097
chr2:160956328	5.48024	-0.131585	35.1507	1.61561e-79	2.4726e-77	171.097
chr8:66477710	4.69793	0.490305	35.1504	1.61733e-79	2.47517e-77	171.096
chr5:30969132	4.10195	0.245854	35.1504	1.61758e-79	2.47549e-77	171.095
chr7:124459819	4.09122	-0.770854	35.1496	1.62261e-79	2.48314e-77	171.092
chr1:2290873	-4.4539	-1.42634	-35.1492	1.62572e-79	2.48786e-77	171.09
chr11:2480933	-4.70293	-0.52939	-35.149	1.62708e-79	2.48988e-77	171.09
chr1:226709415	5.44	0.804024	35.1489	1.62747e-79	2.49042e-77	171.089
chr20:19697626	5.73439	-0.127683	35.1489	1.62769e-79	2.49071e-77	171.089
chr9:130860875	5.03561	-0.88939	35.1489	1.62778e-79	2.49079e-77	171.089
chr17:83073443	5.35488	-0.65	35.1488	1.62811e-79	2.49123e-77	171.089
chr10:104314781	4.50195	0.28	35.1488	1.62844e-79	2.49169e-77	171.089
chr22:33657871	5.72073	0.0459756	35.1487	1.62913e-79	2.49268e-77	171.088
chr7:30920887	4.56476	-0.648354	35.1487	1.62932e-79	2.49292e-77	171.088
chr15:93030053	4.965	-0.887134	35.1486	1.62949e-79	2.49312e-77	171.088
chr5:149240500	-4.09866	-1.55384	-35.1486	1.63009e-79	2.49398e-77	171.088
chr1:236907231	4.54073	1.08732	35.1485	1.63051e-79	2.49458e-77	171.087
chr9:84277899	4.80354	0.59811	35.1484	1.63133e-79	2.49578e-77	171.087
chr14:100852321	3.23695	1.94835	35.1483	1.63205e-79	2.49682e-77	171.087
chr3:127677063	4.86512	0.385122	35.1482	1.63226e-79	2.49709e-77	171.086
chr3:107222041	5.0428	-0.380793	35.1479	1.63443e-79	2.50036e-77	171.085
chr16:29169922	5.09634	-0.350366	35.1478	1.6352e-79	2.50147e-77	171.085
chr5:24382001	4.50744	-1.26628	35.1477	1.63628e-79	2.50308e-77	171.084
chr7:2998906	4.11476	0.875793	35.1475	1.63736e-79	2.50468e-77	171.083
chr5:177459237	5.75524	0.168354	35.1473	1.63901e-79	2.50715e-77	171.082
chr8:65989596	4.70329	0.125061	35.1469	1.64127e-79	2.51054e-77	171.081
chr11:12090217	-5.56378	-0.370549	-35.1468	1.64215e-79	2.51183e-77	171.08
chr16:14487061	4.24976	-0.951098	35.1467	1.64262e-79	2.5125e-77	171.08
chr7:1811072	-3.88049	-0.875244	-35.1466	1.64372e-79	2.51412e-77	171.079
chr10:128543549	5.89963	-0.307378	35.1465	1.64398e-79	2.51447e-77	171.079
chr21:39023376	6.20037	0.249451	35.1461	1.64676e-79	2.51867e-77	171.078
chr11:125267203	4.24585	-0.981463	35.146	1.64753e-79	2.51978e-77	171.077
chr2:60391420	5.62415	0.0936585	35.146	1.64759e-79	2.51982e-77	171.077
chr8:93769449	4.04854	1.76841	35.1459	1.64858e-79	2.52128e-77	171.076
chr3:184373636	6.03683	0.0437805	35.1457	1.64953e-79	2.52268e-77	171.076
chr7:927505	4.90341	-0.405976	35.1456	1.65064e-79	2.52433e-77	171.075
chr17:83152731	4.56463	0.421707	35.1453	1.65251e-79	2.52713e-77	171.074
chr2:46963995	5.06598	-0.250549	35.1453	1.65256e-79	2.52715e-77	171.074
chr10:114402601	4.7561	-0.890244	35.1451	1.65421e-79	2.52962e-77	171.073
chr7:2274353	4.63061	1.21152	35.1451	1.65427e-79	2.52965e-77	171.073
chr21:46110502	3.95427	0.710061	35.145	1.65474e-79	2.53031e-77	171.073
chr16:88782035	5.56463	-0.712195	35.145	1.65482e-79	2.53038e-77	171.073
chr21:37547325	-4.97073	-0.679878	-35.1448	1.65595e-79	2.53205e-77	171.072
chr11:115471684	4.11268	0.446098	35.1445	1.65814e-79	2.53535e-77	171.071
chr20:44352538	4.94354	-0.486159	35.1444	1.65873e-79	2.5362e-77	171.07
chr12:3170861	4.96366	-0.418049	35.1441	1.66121e-79	2.53993e-77	171.069
chr12:7930303	5.35988	0.205671	35.1437	1.66398e-79	2.5441e-77	171.067
chr17:80619980	5.48195	-0.407317	35.1437	1.66407e-79	2.54419e-77	171.067
chr20:2695788	3.7378	0.0734146	35.1435	1.66495e-79	2.54548e-77	171.067
chr10:29699664	4.84768	0.274451	35.1434	1.66561e-79	2.54642e-77	171.066
chr16:405896	4.13	1.25573	35.1433	1.66631e-79	2.54744e-77	171.066
chr8:29292619	4.1411	0.814573	35.1432	1.66763e-79	2.54941e-77	171.065
chr10:132065182	4.30037	0.36372	35.1432	1.66768e-79	2.54943e-77	171.065
chr6:110565894	5.18	0.959268	35.1431	1.66794e-79	2.54977e-77	171.065
chr1:172639425	4.85488	-0.960854	35.1431	1.66812e-79	2.54999e-77	171.065
chr15:71112766	5.81561	0.283415	35.1428	1.66993e-79	2.5527e-77	171.064
chr20:62656712	6.32732	0.264512	35.1428	1.67053e-79	2.55356e-77	171.063
chr3:187795640	-4.03037	0.573963	-35.1424	1.67266e-79	2.55676e-77	171.062
chr7:139772361	-3.5722	-1.32744	-35.1424	1.67292e-79	2.5571e-77	171.062
chr16:3017356	4.01573	1.08043	35.1424	1.67299e-79	2.55715e-77	171.062
chr1:12540382	4.44683	-1.43988	35.1424	1.67316e-79	2.55736e-77	171.062
chr15:65079746	3.86683	-0.0364634	35.1422	1.67467e-79	2.55961e-77	171.061
chr4:145183303	4.72524	-0.813232	35.1421	1.67538e-79	2.56064e-77	171.06
chr1:2291047	-5.18927	-1.0072	-35.1417	1.67794e-79	2.56449e-77	171.059
chr3:30473782	5.09634	0.151341	35.1416	1.67839e-79	2.56512e-77	171.059
chr1:155177543	5.32232	-0.51872	35.1415	1.67908e-79	2.56612e-77	171.058
chr5:7926538	2.91122	1.2172	35.1415	1.67925e-79	2.56632e-77	171.058
chr2:196183301	4.48756	-0.369878	35.1415	1.67943e-79	2.56655e-77	171.058
chr19:7257317	4.92512	-0.604756	35.141	1.6832e-79	2.57225e-77	171.056
chr7:75963500	4.11915	-1.03579	35.1408	1.68411e-79	2.57358e-77	171.055
chr9:89662565	4.91305	-0.0394512	35.1407	1.68489e-79	2.57472e-77	171.055
chr3:129612215	4.7878	-1.03866	35.1406	1.68605e-79	2.57644e-77	171.054
chr4:7635068	-5.21732	-0.212317	-35.1405	1.68673e-79	2.57741e-77	171.054
chr2:217370664	4.71195	-0.473659	35.1404	1.68701e-79	2.57779e-77	171.054
chr4:123700682	5.08268	-0.810732	35.1403	1.68777e-79	2.57889e-77	171.053
chr10:15486504	3.77098	-1.37366	35.1403	1.68814e-79	2.57936e-77	171.053
chr6:118187573	4.96524	-0.252866	35.1403	1.68815e-79	2.57936e-77	171.053
chr7:134899449	5.14659	-0.611098	35.14	1.69026e-79	2.58252e-77	171.052
chr10:98556161	5.16159	-0.480427	35.14	1.69036e-79	2.58263e-77	171.052
chr12:122716769	-5.77317	-0.224756	-35.1399	1.69094e-79	2.58345e-77	171.051
chr7:128889152	4.0511	0.532866	35.1398	1.69158e-79	2.58438e-77	171.051
chr8:143891062	-4.5778	0.0442683	-35.1398	1.69169e-79	2.58448e-77	171.051
chr15:39584094	6.72902	0.343049	35.1398	1.6918e-79	2.5846e-77	171.051
chr7:46680395	4.49305	0.68811	35.1397	1.69217e-79	2.5851e-77	171.05
chr19:48873593	5.08988	-1.63799	35.1395	1.69354e-79	2.58714e-77	171.05
chr1:81626700	5.59841	0.420183	35.1395	1.69384e-79	2.58754e-77	171.049
chr1:46084937	4.81037	-0.147134	35.1395	1.69388e-79	2.58755e-77	171.049
chr6:170135631	4.94585	0.633537	35.1394	1.69399e-79	2.58766e-77	171.049
chr15:99019801	4.52037	0.575305	35.1394	1.69428e-79	2.58805e-77	171.049
chr17:49556328	4.16	-1.4089	35.1393	1.69479e-79	2.58877e-77	171.049
chr1:8510166	4.62598	-0.806646	35.1392	1.69548e-79	2.58977e-77	171.049
chr14:64766615	5.85427	-0.131037	35.1392	1.69571e-79	2.59006e-77	171.048
chr8:37962042	5.6328	0.000426829	35.1391	1.69676e-79	2.59161e-77	171.048
chr16:3655200	4.35768	0.17311	35.1389	1.69804e-79	2.59351e-77	171.047
chr12:114687933	-3.77707	-0.83061	-35.1388	1.69837e-79	2.59396e-77	171.047
chr16:1460936	6.19927	-0.169756	35.1388	1.69871e-79	2.59442e-77	171.047
chr3:59839510	4.76268	-0.62	35.1387	1.69902e-79	2.59483e-77	171.046
chr10:8096094	4.86915	-1.19287	35.1387	1.69924e-79	2.59511e-77	171.046
chr2:26292675	4.63451	-0.627622	35.1387	1.69953e-79	2.59549e-77	171.046
chr14:41636934	4.95512	-0.42939	35.1385	1.70097e-79	2.59764e-77	171.045
chr4:93203824	3.7372	1.18238	35.1382	1.70304e-79	2.60074e-77	171.044
chr3:109330675	3.57488	0.741585	35.1382	1.70319e-79	2.60091e-77	171.044
chr14:89721106	-2.92244	-2.46463	-35.1381	1.70366e-79	2.60158e-77	171.044
chr6:146358563	5.85805	-0.160854	35.1378	1.7056e-79	2.60447e-77	171.043
chr2:1055420	4.46	-1.41573	35.1378	1.70569e-79	2.60456e-77	171.043
chr1:208189067	4.23976	0.823659	35.1378	1.70607e-79	2.60508e-77	171.042
chr2:45892685	-3.19537	-1.95524	-35.1376	1.70698e-79	2.60642e-77	171.042
chr15:39586928	5.12854	-0.703049	35.1376	1.70711e-79	2.60655e-77	171.042
chr4:128722335	4.69646	-0.555671	35.1375	1.70768e-79	2.60737e-77	171.041
chr11:10618589	5.72561	0.235122	35.1375	1.70789e-79	2.60763e-77	171.041
chr10:30638269	4.78146	-1.05415	35.1375	1.70817e-79	2.608e-77	171.041
chr17:78159656	-5.02951	0.159146	-35.1374	1.70857e-79	2.60856e-77	171.041
chr7:41941714	4.22573	1.2147	35.1374	1.70896e-79	2.6091e-77	171.041
chr12:8823108	5.70061	0.397012	35.1373	1.70929e-79	2.60955e-77	171.04
chr4:155746395	5.35768	-0.254085	35.1371	1.71112e-79	2.61228e-77	171.039
chr4:858851	4.61329	0.841524	35.137	1.7115e-79	2.6128e-77	171.039
chr16:56911825	4.60878	-0.612317	35.1369	1.71228e-79	2.61393e-77	171.039
chr15:39472642	5.43549	-0.234085	35.1368	1.71293e-79	2.61486e-77	171.038
chr6:114062880	4.5089	0.908354	35.1368	1.71297e-79	2.61488e-77	171.038
chr20:57399249	4.89146	-0.380244	35.1367	1.71382e-79	2.61611e-77	171.038
chr13:36921206	3.51805	-0.276098	35.1367	1.71403e-79	2.61638e-77	171.038
chr7:117320672	5.28988	0.685915	35.1364	1.71561e-79	2.61874e-77	171.037
chr5:139725214	5.17341	-0.927927	35.1363	1.71648e-79	2.62e-77	171.036
chr5:3854262	5.03134	-0.586524	35.1363	1.71679e-79	2.62042e-77	171.036
chr17:38676169	5.28195	-0.644024	35.1362	1.71713e-79	2.62088e-77	171.036
chr8:40760035	5.07463	0.715366	35.1362	1.71755e-79	2.62146e-77	171.036
chr1:67830923	4.4861	-0.00670732	35.1362	1.71759e-79	2.62147e-77	171.036
chr12:28826028	3.76207	1.47104	35.1362	1.71776e-79	2.62167e-77	171.035
chr11:125951427	5.2111	-0.645549	35.136	1.71899e-79	2.62348e-77	171.035
chr22:31211723	4.99768	0.0545732	35.1359	1.71951e-79	2.62422e-77	171.034
chr7:98133258	-4.64939	-0.409085	-35.1359	1.71988e-79	2.62473e-77	171.034
chr1:223031825	5.55598	-0.284085	35.1358	1.72002e-79	2.62489e-77	171.034
chr1:3389784	4.18061	0.728598	35.1357	1.72101e-79	2.62634e-77	171.034
chr8:10352730	5.1689	-0.661768	35.1357	1.72109e-79	2.62641e-77	171.034
chr7:30167022	4.85073	-0.629268	35.1352	1.72445e-79	2.63147e-77	171.032
chr21:37849720	5.10159	-0.747622	35.1352	1.72463e-79	2.6317e-77	171.031
chr11:133363031	4.38317	1.01976	35.1352	1.72478e-79	2.63187e-77	171.031
chr5:82991800	-4.41024	0.00682927	-35.1351	1.72536e-79	2.63269e-77	171.031
chr13:19658446	5.27805	-0.772805	35.1351	1.72567e-79	2.63311e-77	171.031
chr19:55545890	4.63744	0.139817	35.135	1.7264e-79	2.63416e-77	171.03
chr17:39107896	4.30829	-1.3411	35.135	1.72644e-79	2.63416e-77	171.03
chr14:100476573	5.64256	0.434207	35.1349	1.7267e-79	2.6345e-77	171.03
chr1:116643113	4.12159	1.4425	35.1348	1.72763e-79	2.63584e-77	171.03
chr7:91644427	5.76829	0.182683	35.1348	1.72765e-79	2.63584e-77	171.03
chr1:43921919	5.29061	-0.205915	35.1347	1.72854e-79	2.63715e-77	171.029
chr13:35857909	3.78537	-0.857683	35.1346	1.72896e-79	2.63772e-77	171.029
chr20:36500246	3.5478	1.19854	35.1344	1.7308e-79	2.64048e-77	171.028
chr20:10646405	4.31402	0.409085	35.1343	1.73145e-79	2.64141e-77	171.028
chr10:79240050	4.85817	-1.18238	35.1342	1.73218e-79	2.64246e-77	171.027
chr20:25192085	4.73415	-0.538415	35.1339	1.73411e-79	2.64534e-77	171.026
chr2:45883004	5.83646	0.0314024	35.1338	1.73465e-79	2.64611e-77	171.026
chr4:139989411	5.37671	-0.90628	35.1334	1.73802e-79	2.65119e-77	171.024
chr9:87594400	5.3878	-0.445976	35.133	1.74114e-79	2.65589e-77	171.022
chr1:15383248	3.74732	1.17061	35.1329	1.74168e-79	2.65667e-77	171.022
chr8:140360129	-4.74024	0.573293	-35.1328	1.74246e-79	2.6578e-77	171.021
chr6:149037630	6.15232	0.0575	35.1325	1.74427e-79	2.66049e-77	171.02
chr1:47823222	3.82256	0.0310366	35.1324	1.74491e-79	2.66142e-77	171.02
chr5:56085121	3.70146	0.801951	35.1322	1.74649e-79	2.66376e-77	171.019
chr11:112120519	-5.67415	-0.69561	-35.1322	1.74699e-79	2.66447e-77	171.019
chr9:89636349	4.82159	-0.230427	35.1321	1.74746e-79	2.66513e-77	171.018
chr2:220512682	4.67988	-0.673963	35.1319	1.74883e-79	2.66716e-77	171.018
chr12:52899809	3.91939	0.724573	35.1318	1.74969e-79	2.66841e-77	171.017
chr9:130921048	4.23195	0.563537	35.1317	1.7506e-79	2.66974e-77	171.017
chr21:45318982	4.6761	-1.02012	35.1316	1.75103e-79	2.67034e-77	171.016
chr11:120632898	3.33659	1.28073	35.1309	1.75595e-79	2.67778e-77	171.014
chr12:51822043	-4.65963	0.380427	-35.1307	1.75762e-79	2.68027e-77	171.013
chr9:686750	5.39646	-0.394573	35.1307	1.75816e-79	2.68103e-77	171.012
chr14:54709673	4.82171	-0.78878	35.1306	1.75825e-79	2.68112e-77	171.012
chr17:8132164	5.02329	-0.6625	35.1306	1.75882e-79	2.68192e-77	171.012
chr21:45427776	5.30622	-0.789573	35.1305	1.75944e-79	2.68282e-77	171.012
chr5:42840525	-4.59402	-1.53348	-35.1305	1.75955e-79	2.68292e-77	171.012
chr2:75605957	4.76378	-0.715793	35.1304	1.7598e-79	2.68324e-77	171.011
chr6:31948905	5.08951	-0.503171	35.1304	1.75985e-79	2.68326e-77	171.011
chr2:71595735	3.72061	0.795061	35.1304	1.75997e-79	2.68338e-77	171.011
chr17:41506962	4.7489	0.190305	35.1301	1.76243e-79	2.68707e-77	171.01
chr5:149938379	4.57805	-0.722439	35.1301	1.76263e-79	2.68731e-77	171.01
chr8:42123954	5.3439	-0.227683	35.13	1.76275e-79	2.68744e-77	171.01
chr10:3993241	5.13878	1.03024	35.1298	1.76438e-79	2.68988e-77	171.009
chr5:167097058	4.77354	-0.473232	35.1297	1.76498e-79	2.69073e-77	171.008
chr20:45506827	6.17768	0.360305	35.1297	1.76542e-79	2.69133e-77	171.008
chr6:128580935	4.42927	0.610854	35.1297	1.76552e-79	2.69143e-77	171.008
chr20:45506826	6.0778	0.296463	35.1295	1.7666e-79	2.69302e-77	171.008
chr5:149839463	5.45341	-0.712073	35.1295	1.76697e-79	2.69353e-77	171.007
chr8:143974510	4.72671	-1.04652	35.1293	1.76797e-79	2.69499e-77	171.007
chr21:31924416	4.4139	1.39024	35.129	1.77013e-79	2.69823e-77	171.006
chr4:8209385	-3.81512	1.90232	-35.129	1.77032e-79	2.69845e-77	171.005
chr7:138662785	5.08256	-0.405061	35.1287	1.77254e-79	2.70177e-77	171.004
chr4:188109655	5.10537	-0.753293	35.1283	1.77537e-79	2.70604e-77	171.003
chr13:114109526	4.95732	1.0761	35.1283	1.77597e-79	2.70689e-77	171.002
chr16:88194815	-4.90232	-0.426159	-35.1282	1.77627e-79	2.70729e-77	171.002
chr6:90103604	-5.32829	-0.203537	-35.1282	1.77668e-79	2.70785e-77	171.002
chr11:132632902	4.5861	-0.695122	35.1281	1.77757e-79	2.70916e-77	171.001
chr8:81533212	4.33756	0.98439	35.1278	1.77925e-79	2.71165e-77	171
chr5:38925819	4.02476	-0.844329	35.1277	1.77996e-79	2.71267e-77	171
chr13:114109580	4.8372	0.469695	35.1277	1.78027e-79	2.71308e-77	171
chr11:62796459	5.20024	-0.355244	35.1276	1.78101e-79	2.71415e-77	170.999
chr2:60392001	5.12573	0.221768	35.1273	1.78333e-79	2.71763e-77	170.998
chr18:79566951	-4.55512	0.215732	-35.1272	1.78394e-79	2.7185e-77	170.998
chr12:52185973	4.82427	-0.0260366	35.127	1.78571e-79	2.72111e-77	170.997
chr6:38266949	3.43549	1.29384	35.127	1.78573e-79	2.72111e-77	170.997
chr16:28500082	4.35744	0.299451	35.1269	1.78658e-79	2.72235e-77	170.996
chr15:39588124	5.74634	0.0885366	35.1268	1.78669e-79	2.72246e-77	170.996
chr10:102151480	5.62159	-0.23128	35.1267	1.78804e-79	2.72444e-77	170.995
chr1:200206490	4.7078	-0.62122	35.126	1.79283e-79	2.73168e-77	170.993
chr13:51454869	4.09049	-1.39622	35.126	1.79336e-79	2.73244e-77	170.993
chr9:134388532	4.99927	-0.857073	35.1256	1.79633e-79	2.7369e-77	170.991
chr1:43306341	3.79573	0.909573	35.1255	1.79712e-79	2.73801e-77	170.99
chr6:54936061	4.86878	-0.334756	35.1255	1.79714e-79	2.73801e-77	170.99
chr9:136356373	5.3922	-0.148293	35.1254	1.7975e-79	2.73851e-77	170.99
chr11:739635	4.27415	0.968537	35.1253	1.79853e-79	2.74001e-77	170.99
chr2:111315640	5.55195	0.176463	35.1251	1.79972e-79	2.74176e-77	170.989
chr5:179275874	3.84159	1.73348	35.1247	1.80284e-79	2.74646e-77	170.987
chr10:60415409	5.34841	-0.357866	35.1247	1.80327e-79	2.74705e-77	170.987
chr12:120247722	4.82378	-0.55372	35.1246	1.80387e-79	2.74791e-77	170.987
chr4:8309193	4.01305	0.948963	35.1246	1.80397e-79	2.74801e-77	170.987
chr1:223031889	5.37854	-0.785366	35.1244	1.80504e-79	2.74958e-77	170.986
chr21:44510269	4.76159	0.318354	35.1244	1.80529e-79	2.7499e-77	170.986
chr4:8538960	4.69659	-1.04329	35.1243	1.80627e-79	2.7513e-77	170.985
chr16:88766157	4.89549	-0.647012	35.1243	1.80631e-79	2.7513e-77	170.985
chr12:116535130	4.70378	0.265793	35.1243	1.80633e-79	2.7513e-77	170.985
chr17:83085348	5.40951	0.404634	35.1241	1.8076e-79	2.75317e-77	170.985
chr3:134496502	4.77744	-0.488963	35.1237	1.81052e-79	2.75755e-77	170.983
chr16:592682	-5.67488	-0.025122	-35.1237	1.81058e-79	2.75759e-77	170.983
chr11:130775615	5.07293	-0.102317	35.1233	1.81394e-79	2.76265e-77	170.981
chr4:2798368	-4.55598	0.299939	-35.1231	1.81534e-79	2.76472e-77	170.98
chr20:38201935	5.07183	-0.17872	35.123	1.81571e-79	2.76523e-77	170.98
chr11:104570351	4.95049	-0.540244	35.123	1.81577e-79	2.76525e-77	170.98
chr12:57194186	4.78134	0.32811	35.1229	1.81704e-79	2.76713e-77	170.979
chr19:42427164	3.35171	1.44951	35.1227	1.81849e-79	2.76927e-77	170.979
chr20:50645369	5.72622	-0.520183	35.1227	1.81859e-79	2.76936e-77	170.979
chr1:15762748	4.47195	-0.297073	35.1226	1.81881e-79	2.76964e-77	170.978
chr21:45294533	5.00098	-0.882683	35.1223	1.82155e-79	2.77374e-77	170.977
chr14:99809399	5.90305	-0.266037	35.1222	1.82228e-79	2.77481e-77	170.977
chr13:98578411	4.81902	-0.546341	35.1219	1.8243e-79	2.77782e-77	170.975
chr13:113187477	5.5328	-0.886402	35.1219	1.82441e-79	2.77793e-77	170.975
chr1:167753279	-4.52183	-0.686524	-35.1217	1.82586e-79	2.78002e-77	170.975
chr10:101064245	3.41195	0.645732	35.1217	1.82587e-79	2.78002e-77	170.975
chr2:102008631	4.9922	-0.173537	35.1217	1.82623e-79	2.78051e-77	170.974
chr13:113532973	5.11378	-0.144939	35.1212	1.82974e-79	2.7858e-77	170.972
chr2:9105880	4.8122	0.126341	35.1212	1.82992e-79	2.78601e-77	170.972
chr7:98357779	5.18256	-0.726159	35.1209	1.83178e-79	2.78878e-77	170.971
chr20:57697734	4.94354	-0.640915	35.1209	1.83184e-79	2.7888e-77	170.971
chr5:143401975	4.4661	-1.17293	35.1209	1.83203e-79	2.78904e-77	170.971
chr17:69501685	-4.28915	-1.39628	-35.1208	1.83303e-79	2.7905e-77	170.971
chr20:63273942	4.95549	-0.692744	35.1208	1.83326e-79	2.79079e-77	170.971
chr6:168838291	5.03805	-0.461829	35.1207	1.83356e-79	2.79118e-77	170.97
chr1:156368359	5.42695	0.506646	35.1207	1.8339e-79	2.79164e-77	170.97
chr1:1208588	-4.8622	-0.834512	-35.1206	1.8343e-79	2.79218e-77	170.97
chr4:47525632	4.54024	0.186829	35.1206	1.83441e-79	2.79229e-77	170.97
chr10:32413934	4.77841	0.184573	35.1206	1.83484e-79	2.79288e-77	170.97
chr1:207051459	4.9689	-0.964817	35.1203	1.83697e-79	2.79607e-77	170.969
chr1:231201462	4.345	0.474695	35.1202	1.83755e-79	2.79689e-77	170.968
chr10:103255211	5.02951	-0.313171	35.12	1.83925e-79	2.79942e-77	170.967
chr2:116491421	5.15049	-0.249878	35.12	1.83937e-79	2.79952e-77	170.967
chr9:35560081	4.12695	0.244329	35.12	1.8394e-79	2.79952e-77	170.967
chr1:2278494	4.85146	0.742561	35.1195	1.84281e-79	2.80464e-77	170.965
chr16:89228624	4.46939	1.25872	35.1195	1.84288e-79	2.80469e-77	170.965
chr3:97918002	-4.81659	0.219024	-35.1194	1.84407e-79	2.80644e-77	170.965
chr10:11783506	4.61793	-0.360183	35.1194	1.84411e-79	2.80644e-77	170.965
chr11:1927870	5.22317	-0.691098	35.1192	1.84545e-79	2.80842e-77	170.964
chr18:77088547	5.2222	0.714878	35.1191	1.84652e-79	2.80998e-77	170.963
chr15:76170443	6.07988	-0.173354	35.119	1.84657e-79	2.81001e-77	170.963
chr20:33793501	5.74439	0.0762195	35.119	1.84708e-79	2.81072e-77	170.963
chr11:3167659	4.9311	0.70189	35.1187	1.84908e-79	2.8137e-77	170.962
chr11:125532820	5.08854	-0.590122	35.1187	1.84921e-79	2.81384e-77	170.962
chr10:14561607	-5.14756	-0.52561	-35.1185	1.8508e-79	2.8162e-77	170.961
chr11:47577667	4.14866	-1.21335	35.1184	1.85123e-79	2.81678e-77	170.961
chr6:57029453	4.93902	-0.325488	35.1184	1.85197e-79	2.81783e-77	170.96
chr20:51374142	4.4328	-1.10762	35.1183	1.852e-79	2.81783e-77	170.96
chr16:57565065	3.24537	-1.80439	35.1181	1.85402e-79	2.82085e-77	170.959
chr8:53514534	3.6739	1.4461	35.118	1.85459e-79	2.82162e-77	170.959
chr14:102029590	6.0961	0.492195	35.118	1.85461e-79	2.82162e-77	170.959
chr8:143021486	4.15732	1.27305	35.1176	1.85771e-79	2.82628e-77	170.957
chr12:26623356	5.0928	0.768841	35.1175	1.85827e-79	2.82707e-77	170.957
chr15:80614053	3.81232	1.33738	35.1175	1.85903e-79	2.82816e-77	170.957
chr7:129532331	5.77037	-0.142622	35.1174	1.85921e-79	2.82838e-77	170.957
chr19:17311965	5.22268	-0.482927	35.1174	1.8594e-79	2.82861e-77	170.956
chr7:141360572	4.89622	-0.426646	35.1174	1.85982e-79	2.82917e-77	170.956
chr14:103100451	4.59171	1.12902	35.1172	1.86101e-79	2.83092e-77	170.956
chr10:71307791	4.84232	0.5975	35.1172	1.86126e-79	2.83124e-77	170.955
chr9:130781053	4.30841	0.235549	35.1172	1.86138e-79	2.83136e-77	170.955
chr7:30172126	4.96354	0.950061	35.1171	1.86154e-79	2.83155e-77	170.955
chr1:59173886	3.82	-1.97646	35.1171	1.86184e-79	2.83194e-77	170.955
chr7:127769883	4.84573	-0.752866	35.1171	1.86193e-79	2.83201e-77	170.955
chr1:17348265	3.59122	-1.6389	35.1171	1.86209e-79	2.83219e-77	170.955
chr18:9774697	-3.83305	0.77189	-35.117	1.86291e-79	2.83338e-77	170.955
chr3:105715541	4.19415	-1.55415	35.1169	1.86317e-79	2.83371e-77	170.954
chr4:2746610	4.62622	-1.33518	35.1169	1.86353e-79	2.8342e-77	170.954
chr11:66015701	5.52939	-0.0656707	35.1167	1.8652e-79	2.83669e-77	170.953
chr14:76012620	4.8872	0.734817	35.1166	1.86581e-79	2.83754e-77	170.953
chr1:2134258	4.17744	-0.75872	35.1162	1.86902e-79	2.84237e-77	170.951
chr11:62541257	4.81134	-1.3825	35.1161	1.86946e-79	2.84297e-77	170.951
chr12:114671662	-4.49159	-0.355671	-35.116	1.87066e-79	2.84474e-77	170.95
chr1:9882421	-4.17841	0.652988	-35.1159	1.871e-79	2.84519e-77	170.95
chr2:239611667	4.63549	0.265793	35.1159	1.87146e-79	2.84582e-77	170.95
chr3:16883056	4.2372	0.286524	35.1159	1.87158e-79	2.84594e-77	170.95
chr2:236769734	4.61232	-0.44872	35.1156	1.87348e-79	2.84877e-77	170.949
chr10:30354060	4.12232	-1.14982	35.1156	1.87365e-79	2.84898e-77	170.949
chr11:11973442	4.71451	1.05177	35.1154	1.87498e-79	2.85094e-77	170.948
chr7:138663389	3.56939	1.59738	35.1152	1.87678e-79	2.8536e-77	170.947
chr9:97503644	4.545	0.182378	35.1152	1.87684e-79	2.85363e-77	170.947
chr6:30922470	5.49646	-0.307866	35.1151	1.87724e-79	2.85419e-77	170.947
chr9:82467070	3.67476	0.57311	35.1151	1.87745e-79	2.85441e-77	170.947
chr12:104588832	5.4289	-0.364085	35.1151	1.87747e-79	2.85441e-77	170.947
chr2:150126555	5.35756	-0.402927	35.1151	1.8776e-79	2.85454e-77	170.947
chr2:240912083	4.6228	-0.797378	35.115	1.87831e-79	2.85556e-77	170.946
chr7:151472708	-4.67061	1.55774	-35.1149	1.87947e-79	2.85726e-77	170.946
chr11:116109252	5.6422	0.0959756	35.1148	1.8797e-79	2.85754e-77	170.946
chr2:160271316	5.65488	-1.16073	35.1145	1.88208e-79	2.8611e-77	170.944
chr9:133704166	4.005	0.334573	35.1144	1.88334e-79	2.86296e-77	170.944
chr1:28096487	3.86244	0.796585	35.1143	1.88431e-79	2.86437e-77	170.943
chr22:27798707	5.01024	0.607073	35.114	1.88614e-79	2.86708e-77	170.942
chr7:134899445	5.02634	-0.556585	35.114	1.88634e-79	2.86733e-77	170.942
chr2:236586141	5.11329	0.66128	35.1137	1.88911e-79	2.87147e-77	170.941
chr21:45294478	4.60134	-0.749939	35.1136	1.88961e-79	2.87218e-77	170.94
chr14:96194788	-3.95268	-0.72561	-35.1136	1.8898e-79	2.87241e-77	170.94
chr17:82003646	4.60768	-0.790793	35.1135	1.89022e-79	2.87297e-77	170.94
chr10:77605373	5.19598	-0.152622	35.1134	1.89079e-79	2.87378e-77	170.94
chr3:44930047	5.71927	0.521098	35.1134	1.89099e-79	2.87403e-77	170.94
chr13:74028148	4.40073	-0.0618293	35.1133	1.89213e-79	2.87568e-77	170.939
chr8:26635483	5.35024	-0.332317	35.1131	1.89336e-79	2.8775e-77	170.938
chr7:55078493	4.89512	0.332927	35.1128	1.89579e-79	2.88112e-77	170.937
chr1:230869640	4.77768	-0.957012	35.1128	1.89585e-79	2.88115e-77	170.937
chr3:33033078	4.43049	0.522195	35.1127	1.89637e-79	2.88185e-77	170.937
chr2:38092885	4.1422	0.678415	35.1127	1.89639e-79	2.88185e-77	170.937
chr3:172305911	5.22415	-0.368171	35.1119	1.90342e-79	2.89247e-77	170.933
chr16:4892408	5.43695	-0.548598	35.1118	1.90384e-79	2.89304e-77	170.933
chr16:85564469	-3.89329	0.237866	-35.1118	1.90405e-79	2.8933e-77	170.933
chr8:86341341	4.91915	1.0725	35.1114	1.90681e-79	2.89743e-77	170.931
chr10:79240161	4.95549	-0.943476	35.111	1.91021e-79	2.90253e-77	170.93
chr1:145720584	4.65707	0.205244	35.1109	1.91095e-79	2.9036e-77	170.929
chr3:195154520	-4.32524	0.0144512	-35.1109	1.91123e-79	2.90396e-77	170.929
chr7:120583982	4.26671	-1.33665	35.1107	1.91255e-79	2.9059e-77	170.928
chr1:195763530	4.24573	0.556159	35.1107	1.91294e-79	2.90643e-77	170.928
chr14:77882562	4.03134	0.868841	35.1105	1.91487e-79	2.9093e-77	170.927
chr14:104107338	4.72451	0.617744	35.1102	1.91662e-79	2.91189e-77	170.926
chr16:3013781	4.61854	1.21256	35.11	1.9182e-79	2.91422e-77	170.925
chr6:109545947	4.82549	-0.337256	35.11	1.91824e-79	2.91422e-77	170.925
chr10:132065281	6.00866	-0.00396341	35.1098	1.91979e-79	2.91652e-77	170.925
chr10:28587320	-4.40073	0.535244	-35.1096	1.92142e-79	2.91893e-77	170.924
chr3:169148623	4.53683	0.186585	35.1095	1.92246e-79	2.92045e-77	170.923
chr6:38264767	4.76098	-0.0514634	35.1095	1.92255e-79	2.92052e-77	170.923
chr6:169173749	5.22012	0.57311	35.1095	1.9229e-79	2.92099e-77	170.923
chr2:181057328	3.48988	1.06067	35.1091	1.92598e-79	2.92561e-77	170.921
chr4:40197250	-3.94695	-0.930061	-35.1088	1.92858e-79	2.92949e-77	170.92
chr1:175969704	4.86476	0.704207	35.1087	1.9291e-79	2.93022e-77	170.92
chr3:54986468	-3.845	1.09701	-35.1086	1.92956e-79	2.93085e-77	170.919
chr1:2134122	4.7878	0.239756	35.1085	1.9308e-79	2.93266e-77	170.919
chr1:100345006	3.76085	1.19604	35.1083	1.9321e-79	2.93457e-77	170.918
chr3:183208602	4.2	1.52354	35.1083	1.93222e-79	2.93469e-77	170.918
chr4:26273443	-3.69793	-0.370793	-35.1083	1.93246e-79	2.935e-77	170.918
chr16:1461191	6.59476	0.138232	35.1082	1.93307e-79	2.93586e-77	170.918
chr16:88234705	5.10768	-1.40811	35.1077	1.93748e-79	2.94249e-77	170.915
chr14:103663625	4.41988	0.405671	35.1076	1.93831e-79	2.94369e-77	170.915
chr1:220697013	5.47976	-0.282439	35.1075	1.93882e-79	2.94441e-77	170.915
chr9:133814783	4.54939	-0.419207	35.1074	1.93934e-79	2.94513e-77	170.914
chr15:77531701	5.43585	-0.0719512	35.107	1.94317e-79	2.95088e-77	170.912
chr10:97572761	3.90341	-0.850122	35.1068	1.94442e-79	2.95271e-77	170.912
chr12:132572960	6.11098	0.444268	35.1066	1.94628e-79	2.95547e-77	170.911
chr21:43727840	4.95415	-0.895854	35.1066	1.94642e-79	2.95561e-77	170.911
chr6:149963155	4.84134	-1.19738	35.1066	1.94658e-79	2.9558e-77	170.911
chr2:62409199	4.18317	1.0989	35.1066	1.94667e-79	2.95586e-77	170.911
chr5:180801791	3.83195	-1.12305	35.1065	1.94676e-79	2.95594e-77	170.911
chr9:136533869	-4.08171	0.831951	-35.1064	1.94822e-79	2.95806e-77	170.91
chr2:131031642	4.77927	-1.20451	35.1064	1.94824e-79	2.95806e-77	170.91
chr12:119179397	4.21098	-1.0028	35.1064	1.94836e-79	2.95818e-77	170.91
chr1:38050986	5.13829	-0.47	35.1063	1.94911e-79	2.95925e-77	170.909
chr7:2508520	-5.27793	0.0406707	-35.1062	1.94956e-79	2.95987e-77	170.909
chr1:31036731	5.18707	-0.755732	35.106	1.95125e-79	2.96238e-77	170.908
chr9:124290484	-3.7622	1.01659	-35.1059	1.95171e-79	2.963e-77	170.908
chr1:233628155	5.72854	-0.0285366	35.1058	1.95257e-79	2.96424e-77	170.908
chr5:111223239	4.5822	0.475854	35.1058	1.95304e-79	2.9649e-77	170.907
chr8:54448510	4.88451	-0.522744	35.1058	1.95324e-79	2.96514e-77	170.907
chr5:1516473	5.04049	-0.609634	35.1057	1.95359e-79	2.96561e-77	170.907
chr20:51586145	4.44561	-1.31073	35.1056	1.95437e-79	2.96672e-77	170.907
chr22:19887010	-5.71902	0.197073	-35.1056	1.95482e-79	2.96733e-77	170.907
chr17:78899162	4.95683	0.607683	35.1055	1.95547e-79	2.96826e-77	170.906
chr2:16223695	3.30683	1.31598	35.1054	1.95624e-79	2.96937e-77	170.906
chr7:149266553	3.99195	1.06049	35.1053	1.95671e-79	2.97001e-77	170.906
chr19:38032389	4.83305	0.295427	35.1051	1.95898e-79	2.9734e-77	170.904
chr4:54513601	4.935	-0.419451	35.1048	1.96104e-79	2.97646e-77	170.903
chr5:1103805	-4.4122	-1.11878	-35.1046	1.96305e-79	2.97944e-77	170.902
chr14:71754111	4.88598	0.441524	35.1043	1.96516e-79	2.98257e-77	170.901
chr8:140686893	5.3022	-0.170732	35.1042	1.96655e-79	2.98462e-77	170.901
chr2:217284513	5.14451	-0.377744	35.1041	1.96716e-79	2.98549e-77	170.9
chr11:15989131	4.3339	0.709024	35.1041	1.96723e-79	2.98553e-77	170.9
chr1:16172082	4.2122	0.633049	35.104	1.96792e-79	2.98645e-77	170.9
chr18:79458460	5.51317	-1.06793	35.104	1.96793e-79	2.98645e-77	170.9
chr8:125372350	4.25073	0.59939	35.104	1.96805e-79	2.98658e-77	170.9
chr15:74955744	3.70329	1.74506	35.104	1.96821e-79	2.98675e-77	170.9
chr2:163350029	4.10341	0.844268	35.1038	1.9693e-79	2.98834e-77	170.899
chr6:36701999	-3.97805	0.907195	-35.1037	1.97069e-79	2.99039e-77	170.898
chr4:86973985	-4.50293	-0.821098	-35.1035	1.97238e-79	2.99288e-77	170.898
chr3:197489973	4.70305	-0.0296951	35.1034	1.97294e-79	2.99367e-77	170.897
chr20:51931580	4.76622	-0.624939	35.1034	1.97303e-79	2.99373e-77	170.897
chr9:134652772	5.1039	-0.698659	35.1034	1.97317e-79	2.99389e-77	170.897
chr14:91396464	-4.28439	-0.858415	-35.1033	1.97391e-79	2.99495e-77	170.897
chr21:42233060	-4.22049	-1.14963	-35.1032	1.97464e-79	2.99598e-77	170.896
chr8:123959360	3.46122	-0.390244	35.103	1.97645e-79	2.99867e-77	170.896
chr17:74211456	5.13451	-0.598598	35.103	1.9765e-79	2.99867e-77	170.896
chr16:21565986	-5.26951	-0.393049	-35.1028	1.97768e-79	3.0004e-77	170.895
chr12:96190893	5.48451	-0.603354	35.1026	1.97993e-79	3.00375e-77	170.894
chr22:35656438	5.81866	-0.499695	35.1024	1.98129e-79	3.00575e-77	170.893
chr8:133674139	3.57573	0.119817	35.1023	1.98171e-79	3.00632e-77	170.893
chr14:75646555	6.33171	0.385366	35.1021	1.98409e-79	3.00986e-77	170.892
chr2:72515905	5.60878	0.0682927	35.1019	1.98514e-79	3.01139e-77	170.891
chr6:130143901	4.38793	0.402378	35.1019	1.98545e-79	3.0118e-77	170.891
chr1:111541616	4.4261	0.142927	35.1019	1.98564e-79	3.01202e-77	170.891
chr4:61425402	5.00622	-0.361524	35.1018	1.98641e-79	3.01312e-77	170.891
chr6:16541555	3.96841	1.25433	35.1017	1.98678e-79	3.01362e-77	170.89
chr15:88238769	4.53024	-1.2589	35.1016	1.98804e-79	3.01546e-77	170.89
chr4:167232979	4.69024	-0.199024	35.1016	1.9881e-79	3.01548e-77	170.89
chr17:62860526	4.19341	0.40122	35.1014	1.98976e-79	3.01791e-77	170.889
chr11:2133789	3.7972	-0.932988	35.1014	1.98978e-79	3.01791e-77	170.889
chr1:3066433	4.21256	-0.216524	35.1013	1.99047e-79	3.01889e-77	170.888
chr2:178279448	4.92622	-0.509939	35.1012	1.99089e-79	3.01946e-77	170.888
chr17:3927954	6.31329	0.26311	35.1011	1.99179e-79	3.02076e-77	170.888
chr12:119177137	4.61134	-0.5975	35.1011	1.99221e-79	3.02133e-77	170.888
chr11:128406048	5.08317	-0.251098	35.1008	1.99501e-79	3.02551e-77	170.886
chr12:53186825	4.00476	0.711402	35.1007	1.99557e-79	3.02629e-77	170.886
chr18:8612168	6.00207	-0.120915	35.1006	1.99648e-79	3.02761e-77	170.885
chr8:140598430	-3.99854	-1.1328	-35.1005	1.99687e-79	3.02812e-77	170.885
chr3:184640079	5.42829	-0.0387805	35.1005	1.99747e-79	3.02897e-77	170.885
chr5:170861251	4.24659	0.866098	35.1003	1.99849e-79	3.03046e-77	170.884
chr22:33657711	4.7461	0.90439	35.1003	1.99861e-79	3.03057e-77	170.884
chr12:26239598	-4.26512	-0.0396341	-35.1003	1.99885e-79	3.03087e-77	170.884
chr2:27329115	4.01451	0.749207	35.1003	1.99919e-79	3.03131e-77	170.884
chr12:124387696	4.80732	-1.07049	35.0999	2.00208e-79	3.03563e-77	170.883
chr22:31639805	-5.46732	0.00743902	-35.0997	2.00435e-79	3.03901e-77	170.882
chr4:159402219	4.90524	-0.974207	35.0995	2.00523e-79	3.04027e-77	170.881
chr8:100236552	-3.8589	-1.54896	-35.0995	2.00567e-79	3.04087e-77	170.881
chr14:96739676	3.75927	-0.933537	35.0994	2.00637e-79	3.04188e-77	170.881
chr11:61754692	4.54671	0.315915	35.0994	2.00655e-79	3.04208e-77	170.88
chr10:3779280	4.70561	-0.872195	35.0993	2.00709e-79	3.04284e-77	170.88
chr11:359594	5.14512	-0.332683	35.0993	2.00748e-79	3.04335e-77	170.88
chr15:62770399	5.47732	0.0106098	35.0992	2.00841e-79	3.0447e-77	170.88
chr4:679936	4.42768	0.682988	35.0991	2.00892e-79	3.0454e-77	170.879
chr7:48170880	-5.13707	-1.05829	-35.0991	2.00928e-79	3.04589e-77	170.879
chr9:97981743	3.67024	-0.119146	35.0985	2.01392e-79	3.05285e-77	170.877
chr9:83267833	5.0128	-0.38811	35.0984	2.01493e-79	3.05432e-77	170.876
chr1:21252337	5.01866	-0.906768	35.0982	2.01651e-79	3.05665e-77	170.876
chr11:118887894	3.93902	-1.92659	35.0982	2.01662e-79	3.05675e-77	170.875
chr12:75554095	4.49939	-0.677012	35.098	2.0181e-79	3.05893e-77	170.875
chr12:124249222	-4.32171	0.452439	-35.0979	2.01896e-79	3.06016e-77	170.874
chr1:207104120	-5.42427	0.162988	-35.0979	2.01915e-79	3.06039e-77	170.874
chr7:101818721	4.3728	-0.670793	35.0977	2.02062e-79	3.06254e-77	170.873
chr1:198983120	3.14598	2.09591	35.0977	2.02098e-79	3.06302e-77	170.873
chr16:29156509	5.23585	-0.145732	35.0975	2.02248e-79	3.06523e-77	170.873
chr8:98064142	-4.46366	-0.876707	-35.0975	2.0226e-79	3.06535e-77	170.873
chr15:62770886	5.20012	-0.55872	35.0973	2.02437e-79	3.06796e-77	170.872
chr12:51817154	3.79988	1.34543	35.0971	2.02628e-79	3.07079e-77	170.871
chr3:73623544	4.8972	-0.113963	35.0969	2.02744e-79	3.07248e-77	170.87
chr5:74335000	-4.6539	-0.192195	-35.0968	2.02846e-79	3.07396e-77	170.87
chr17:81018674	-4.23024	-1.07841	-35.0967	2.02941e-79	3.07533e-77	170.869
chr7:2517327	4.40878	-0.111463	35.0966	2.03033e-79	3.07667e-77	170.869
chr5:172795593	5.11695	0.0177439	35.0966	2.03047e-79	3.07675e-77	170.869
chr12:6528984	5.89415	-0.468902	35.0966	2.03048e-79	3.07675e-77	170.869
chr9:89942361	5.69171	0.0178049	35.0964	2.03195e-79	3.07891e-77	170.868
chr1:234659440	4.96122	-0.542805	35.0964	2.03232e-79	3.07941e-77	170.868
chr3:122974403	4.74305	1.29213	35.0963	2.03257e-79	3.07971e-77	170.868
chr5:498239	4.87256	-0.491159	35.0961	2.03442e-79	3.08245e-77	170.867
chr20:62603403	-6.08305	-0.381524	-35.0959	2.03613e-79	3.08498e-77	170.866
chr11:35030929	4.01817	-1.58445	35.0958	2.03765e-79	3.08721e-77	170.865
chr11:48088438	-4.85427	-1.05348	-35.0955	2.03947e-79	3.08991e-77	170.864
chr5:75091888	5.10963	0.177256	35.0952	2.04223e-79	3.09402e-77	170.863
chr2:105081271	5.53488	-0.665488	35.0952	2.04279e-79	3.0948e-77	170.863
chr6:34909164	4.21488	0.343659	35.0949	2.04535e-79	3.09861e-77	170.861
chr22:17948066	4.1961	1.17634	35.0948	2.04576e-79	3.09917e-77	170.861
chr6:142833031	4.37707	0.345366	35.0944	2.0494e-79	3.10461e-77	170.859
chr15:93028703	-4.61415	0.671463	-35.0941	2.05177e-79	3.10813e-77	170.858
chr19:49860695	5.45098	0.106463	35.0939	2.05375e-79	3.11107e-77	170.857
chr21:35720471	-5.14378	-0.284085	-35.0939	2.05409e-79	3.11151e-77	170.857
chr5:88825199	-4.90549	-0.441646	-35.0937	2.0551e-79	3.11298e-77	170.857
chr20:45014714	4.76793	0.206402	35.0936	2.0565e-79	3.11502e-77	170.856
chr20:57309134	4.39585	0.0576829	35.0936	2.05664e-79	3.11517e-77	170.856
chr11:30536128	4.18829	0.983049	35.0934	2.05826e-79	3.11756e-77	170.855
chr7:105679116	-3.90927	-1.79024	-35.0933	2.0593e-79	3.11906e-77	170.855
chr21:44957981	4.8711	0.997988	35.0931	2.06032e-79	3.12054e-77	170.854
chr6:32096667	-4.86927	-1.42646	-35.0931	2.06067e-79	3.12101e-77	170.854
chr5:172837846	-4.54024	-0.473659	-35.0926	2.06512e-79	3.12768e-77	170.852
chr5:95081562	-3.37463	-2.2628	-35.0925	2.06558e-79	3.1283e-77	170.852
chr9:98480093	3.91024	0.831341	35.0924	2.06641e-79	3.1295e-77	170.851
chr9:124308771	6.0789	0.324451	35.0923	2.06745e-79	3.131e-77	170.851
chr12:104695832	-5.06732	0.388171	-35.0923	2.06767e-79	3.13127e-77	170.851
chr5:123182251	3.44866	0.664573	35.0922	2.06826e-79	3.13209e-77	170.85
chr6:47533685	4.76732	0.126463	35.0922	2.06876e-79	3.13277e-77	170.85
chr13:113546628	5.25915	1.00823	35.0921	2.06904e-79	3.13313e-77	170.85
chr18:48622547	4.27841	1.75091	35.0921	2.06913e-79	3.13318e-77	170.85
chr2:171069485	4.16671	0.658476	35.0921	2.06916e-79	3.13318e-77	170.85
chr4:185965806	4.1739	0.46939	35.0921	2.06969e-79	3.13391e-77	170.85
chr6:168838156	5.30293	-0.564512	35.092	2.07013e-79	3.13451e-77	170.849
chr2:160406398	5.07451	-1.05896	35.092	2.07069e-79	3.13529e-77	170.849
chr2:205546219	-4.25927	0.125244	-35.0918	2.07222e-79	3.13754e-77	170.848
chr1:204562708	5.45537	0.692927	35.0914	2.07578e-79	3.14287e-77	170.847
chr2:241893031	4.50244	0.28561	35.0913	2.07649e-79	3.14387e-77	170.846
chr20:51533013	4.83744	-1.28262	35.0912	2.07754e-79	3.14539e-77	170.846
chr1:85118736	4.30268	0.0717073	35.0911	2.07833e-79	3.14652e-77	170.845
chr7:151755175	4.89598	-1.38433	35.091	2.07923e-79	3.14781e-77	170.845
chr11:12109834	3.71537	-2.14659	35.0909	2.08015e-79	3.14914e-77	170.845
chr10:79240049	4.60134	-1.06823	35.0904	2.08441e-79	3.15552e-77	170.842
chr7:75835799	5.57939	-0.300061	35.0902	2.08621e-79	3.15817e-77	170.842
chr14:63128170	4.93878	-0.277683	35.0896	2.09112e-79	3.16553e-77	170.839
chr10:14540333	4.37841	-0.726402	35.0896	2.09169e-79	3.16633e-77	170.839
chr1:204348018	5.65976	-0.156951	35.0894	2.09282e-79	3.16797e-77	170.838
chr1:59147216	3.16695	-2.24238	35.0894	2.0932e-79	3.16848e-77	170.838
chr19:16528159	5.5372	0.746768	35.0894	2.09343e-79	3.16876e-77	170.838
chr4:10345355	5.77073	0.105122	35.0892	2.09531e-79	3.17154e-77	170.837
chr20:41233628	4.94817	-0.731768	35.0891	2.09601e-79	3.17253e-77	170.837
chr3:194221222	5.10524	0.0709146	35.089	2.09692e-79	3.17384e-77	170.837
chr13:40999396	4.6839	0.770366	35.0887	2.09947e-79	3.17763e-77	170.835
chr22:45235481	-5.37988	-0.13628	-35.0887	2.09981e-79	3.17807e-77	170.835
chr1:91887129	4.835	-0.387866	35.0886	2.09986e-79	3.17808e-77	170.835
chr7:42238889	5.17	-0.184146	35.0885	2.10151e-79	3.1805e-77	170.834
chr2:237412924	4.93293	-0.305488	35.0883	2.10301e-79	3.18271e-77	170.834
chr5:1551943	4.35488	-0.505488	35.0881	2.10463e-79	3.1851e-77	170.833
chr10:458635	5.83793	0.665305	35.088	2.10522e-79	3.18591e-77	170.833
chr9:136851952	4.43988	-0.345427	35.0879	2.10643e-79	3.18767e-77	170.832
chr9:136357656	5.56159	0.234329	35.0877	2.10804e-79	3.19004e-77	170.831
chr10:28949847	4.78146	0.120976	35.0877	2.10845e-79	3.19059e-77	170.831
chr1:2135067	5.6072	-0.604085	35.0876	2.10891e-79	3.19122e-77	170.831
chr5:56482184	3.77341	-1.65671	35.0876	2.1096e-79	3.1922e-77	170.831
chr20:33908541	3.82183	-1.4225	35.0875	2.10999e-79	3.19272e-77	170.83
chr20:62761351	5.07451	-0.399085	35.0872	2.11261e-79	3.19661e-77	170.829
chr2:217335932	4.49451	0.476768	35.0872	2.11275e-79	3.19675e-77	170.829
chr17:80527125	4.1128	0.273476	35.0871	2.11351e-79	3.19783e-77	170.829
chr8:22191330	5.71122	-0.96061	35.0867	2.11715e-79	3.20327e-77	170.827
chr11:317789	4.74451	0.815793	35.0866	2.11812e-79	3.20467e-77	170.826
chr16:3949017	6.39634	-0.12	35.0865	2.11872e-79	3.2055e-77	170.826
chr6:168706385	4.33744	0.974329	35.0865	2.11881e-79	3.20557e-77	170.826
chr14:64295597	5.29744	0.0366463	35.0864	2.11948e-79	3.20651e-77	170.826
chr10:49564739	4.73024	-0.827073	35.0864	2.12031e-79	3.2077e-77	170.825
chr16:19746814	-4.01012	-0.73189	-35.0863	2.12118e-79	3.20896e-77	170.825
chr10:126062719	5.32378	-0.930671	35.0862	2.12193e-79	3.21002e-77	170.825
chr3:41265346	4.47061	0.3375	35.0861	2.12262e-79	3.21099e-77	170.824
chr6:7692486	3.98963	-1.14628	35.0859	2.12456e-79	3.21386e-77	170.823
chr14:103208628	4.57707	-1.10366	35.0853	2.12937e-79	3.22106e-77	170.821
chr8:42208530	5.26488	-0.370366	35.0849	2.13339e-79	3.22707e-77	170.819
chr12:123050519	5.29098	0.450854	35.0847	2.13497e-79	3.2294e-77	170.819
chr2:224518110	-4.74585	0.30622	-35.0845	2.13689e-79	3.23223e-77	170.818
chr17:30567941	5.80159	0.025061	35.0844	2.13766e-79	3.23332e-77	170.817
chr6:7175615	4.2139	0.339878	35.0842	2.13929e-79	3.23571e-77	170.817
chr11:95697752	5.27707	-0.73378	35.0839	2.14251e-79	3.24051e-77	170.815
chr19:4839301	4.18	0.599268	35.0839	2.14272e-79	3.24074e-77	170.815
chr11:132284877	5.88817	0.155427	35.0839	2.14275e-79	3.24074e-77	170.815
chr14:92719777	5.27207	-0.0362805	35.0839	2.14283e-79	3.24079e-77	170.815
chr6:159953328	-5.35256	-0.303232	-35.0837	2.14382e-79	3.24221e-77	170.814
chr14:75070589	5.35915	0.386768	35.0836	2.14478e-79	3.2436e-77	170.814
chr13:110559755	5.2772	-0.843598	35.0835	2.14592e-79	3.24525e-77	170.813
chr1:3543579	5.59427	-0.617622	35.0834	2.14726e-79	3.2472e-77	170.813
chr16:69626484	4.78622	-0.319451	35.083	2.15084e-79	3.25255e-77	170.811
chr7:41694202	4.5122	-0.0480488	35.0829	2.1514e-79	3.25332e-77	170.811
chr3:184773564	6.38537	-0.436707	35.0829	2.15176e-79	3.2538e-77	170.811
chr10:126199409	4.51829	-0.182561	35.0827	2.15307e-79	3.25571e-77	170.81
chr6:143959059	3.42024	0.734878	35.0824	2.15611e-79	3.26023e-77	170.809
chr8:138858097	4.64012	-0.11811	35.0818	2.16137e-79	3.26812e-77	170.806
chr4:175971775	4.33817	-0.483232	35.0818	2.16185e-79	3.26877e-77	170.806
chr15:22887928	5.41317	0.604268	35.0816	2.16353e-79	3.27124e-77	170.805
chr1:25780209	5.81598	-0.0584756	35.0815	2.16457e-79	3.27275e-77	170.805
chr10:132405227	5.6672	-0.493841	35.0812	2.16742e-79	3.27697e-77	170.804
chr2:41908117	4.92305	-0.81872	35.0812	2.16746e-79	3.27697e-77	170.804
chr18:77092274	5.11171	-0.548659	35.0811	2.16752e-79	3.27699e-77	170.803
chr15:68052775	4.31012	1.0247	35.0806	2.17291e-79	3.28506e-77	170.801
chr6:32815211	4.84256	-1.12628	35.0804	2.17437e-79	3.2872e-77	170.8
chr5:14491931	4.69171	0.247561	35.0804	2.17463e-79	3.28746e-77	170.8
chr14:31195861	4.5028	-0.210915	35.0804	2.17464e-79	3.28746e-77	170.8
chr3:123559506	4.9911	-0.0966463	35.0803	2.17498e-79	3.28791e-77	170.8
chr9:134652092	4.62573	-0.893841	35.0803	2.17519e-79	3.28816e-77	170.8
chr1:22740994	4.46805	0.754268	35.0803	2.17565e-79	3.28878e-77	170.8
chr14:103100651	3.96061	0.437378	35.0798	2.17964e-79	3.29474e-77	170.798
chr9:110814357	5.08988	-0.118963	35.0798	2.17976e-79	3.29485e-77	170.798
chr10:26487637	4.94378	-0.756524	35.0795	2.18295e-79	3.2996e-77	170.796
chr20:23475519	4.31415	0.840732	35.0791	2.18632e-79	3.30462e-77	170.795
chr21:43727848	4.15805	-0.637317	35.0791	2.18673e-79	3.30511e-77	170.795
chr4:140267910	4.80134	-0.694451	35.0791	2.18674e-79	3.30511e-77	170.795
chr5:159096569	6.12	-0.107927	35.079	2.18748e-79	3.30616e-77	170.794
chr2:170013921	4.16866	1.63555	35.079	2.18754e-79	3.30618e-77	170.794
chr11:3225334	4.96598	-0.726037	35.0789	2.18795e-79	3.30673e-77	170.794
chr22:45280873	4.97366	0.502805	35.0787	2.18964e-79	3.30921e-77	170.793
chr18:8141324	4.97476	-0.363841	35.0786	2.19146e-79	3.3119e-77	170.793
chr2:216774865	4.2178	-0.185122	35.0784	2.19315e-79	3.31437e-77	170.792
chr12:51820954	-5.06366	-1.4789	-35.0783	2.19347e-79	3.31478e-77	170.792
chr1:174970223	4.97354	0.241768	35.0782	2.19461e-79	3.31643e-77	170.791
chr7:1817866	3.64073	-0.513659	35.0779	2.19748e-79	3.3207e-77	170.79
chr13:112637474	4.69939	0.0785976	35.0778	2.1984e-79	3.32202e-77	170.789
chr9:136423217	5.73951	-0.482439	35.0778	2.19862e-79	3.32228e-77	170.789
chr16:87215018	5.2311	0.0782317	35.0777	2.19973e-79	3.32388e-77	170.789
chr1:241842409	4.59146	0.254146	35.0774	2.20205e-79	3.32731e-77	170.788
chr18:35905002	3.96768	1.09579	35.0774	2.20231e-79	3.32764e-77	170.788
chr16:88234959	4.38805	-1.56049	35.0773	2.20312e-79	3.32879e-77	170.787
chr1:40305760	3.63122	0.626707	35.077	2.20553e-79	3.33235e-77	170.786
chr7:47409611	5.38671	0.159817	35.0769	2.20712e-79	3.33469e-77	170.785
chr1:60621805	-4.57524	-0.668841	-35.0768	2.20805e-79	3.33602e-77	170.785
chr16:1460773	4.92659	0.38	35.0768	2.20812e-79	3.33605e-77	170.785
chr7:105678687	-5.58817	-0.0671341	-35.0767	2.20825e-79	3.33613e-77	170.785
chr22:19736959	5.0272	0.495305	35.0767	2.20827e-79	3.33613e-77	170.785
chr13:68191284	4.16305	0.428598	35.0763	2.21215e-79	3.34192e-77	170.783
chr1:61404140	-3.51622	-1.62067	-35.0763	2.21223e-79	3.34198e-77	170.783
chr6:155248188	5.99159	-0.225915	35.0763	2.21236e-79	3.34209e-77	170.783
chr6:46921953	4.61317	-0.175732	35.0763	2.21261e-79	3.3424e-77	170.783
chr8:141266335	-4.59768	-0.149085	-35.0763	2.21277e-79	3.34256e-77	170.783
chr4:10106548	4.79244	-0.908537	35.0761	2.21396e-79	3.34429e-77	170.782
chr21:42761636	4.45159	-0.697866	35.076	2.21511e-79	3.34597e-77	170.782
chr17:21416657	3.98232	0.075061	35.0759	2.21635e-79	3.34775e-77	170.781
chr10:114329870	-4.06598	-0.15311	-35.0758	2.21708e-79	3.34879e-77	170.781
chr20:829104	4.59744	-0.747744	35.0757	2.21761e-79	3.34951e-77	170.781
chr6:7468614	4.10341	-1.80183	35.0756	2.21907e-79	3.35165e-77	170.78
chr12:107398221	5.01012	-0.489695	35.0755	2.21969e-79	3.35252e-77	170.78
chr3:12763736	4.61768	-0.527012	35.0754	2.22062e-79	3.35385e-77	170.779
chr7:54985698	4.72134	-0.530061	35.0753	2.222e-79	3.35586e-77	170.779
chr8:73116402	4.60524	-0.665427	35.0751	2.22342e-79	3.35793e-77	170.778
chr8:17489603	4.53134	-0.682378	35.075	2.22458e-79	3.3596e-77	170.778
chr2:119433824	3.28085	0.95628	35.075	2.2248e-79	3.35986e-77	170.777
chr11:70845933	-3.95817	-0.588963	-35.0748	2.2262e-79	3.3619e-77	170.777
chr6:128067737	5.97451	0.53189	35.0745	2.22904e-79	3.36612e-77	170.776
chr17:77267274	-4.7861	0.467195	-35.0743	2.2312e-79	3.36932e-77	170.775
chr6:157541792	5.76256	-0.417744	35.0742	2.23251e-79	3.37122e-77	170.774
chr10:111129032	3.87561	-1.25073	35.0741	2.23305e-79	3.37194e-77	170.774
chr15:90594408	-5.46598	0.0505488	-35.0741	2.23308e-79	3.37194e-77	170.774
chr1:45568123	5.73012	0.134329	35.0741	2.23338e-79	3.37231e-77	170.774
chr12:65608737	4.80024	0.0228049	35.074	2.23409e-79	3.37331e-77	170.773
chr10:126247912	4.75951	0.688049	35.0736	2.23753e-79	3.37843e-77	170.772
chr9:134653600	3.8928	1.3564	35.0735	2.23889e-79	3.38041e-77	170.771
chr5:51812314	5.19049	0.368537	35.0735	2.23921e-79	3.38082e-77	170.771
chr3:100058272	5.00476	-0.210793	35.0734	2.24015e-79	3.38217e-77	170.771
chr2:235485657	4.93451	0.30872	35.0732	2.2414e-79	3.38398e-77	170.77
chr13:112637473	4.68976	0.0645122	35.0732	2.24151e-79	3.38408e-77	170.77
chr7:30020242	3.96329	1.2153	35.0731	2.24251e-79	3.38551e-77	170.77
chr11:95416089	4.8861	0.225854	35.0729	2.2442e-79	3.38799e-77	170.769
chr20:51492505	-4.3939	-1.10537	-35.0726	2.24771e-79	3.39321e-77	170.767
chr19:39071012	4.57549	0.0439634	35.0725	2.24825e-79	3.39395e-77	170.767
chr2:143936305	4.4539	-0.130366	35.0724	2.24961e-79	3.39594e-77	170.766
chr18:3045436	-4.63817	-0.567134	-35.0723	2.25008e-79	3.39657e-77	170.766
chr18:78638082	5.72012	0.238963	35.0722	2.25088e-79	3.3977e-77	170.766
chr15:33865449	5.38232	0.374695	35.0721	2.25189e-79	3.39916e-77	170.765
chr14:100476590	5.77134	0.363476	35.072	2.25287e-79	3.40057e-77	170.765
chr7:7799652	4.08402	0.782012	35.0718	2.25527e-79	3.40412e-77	170.764
chr2:75099771	3.8439	0.846951	35.0717	2.2557e-79	3.40468e-77	170.764
chr6:55277485	4.87476	-1.10872	35.0716	2.25662e-79	3.406e-77	170.763
chr8:37720882	4.44841	0.845427	35.0715	2.25801e-79	3.40802e-77	170.763
chr11:36257612	5.55207	-0.231402	35.0714	2.259e-79	3.40944e-77	170.762
chr21:35232704	4.99659	-0.915976	35.0713	2.25977e-79	3.41053e-77	170.762
chr10:14532859	4.38	-1.02183	35.0711	2.26151e-79	3.41308e-77	170.761
chr12:105234384	4.78756	-0.877195	35.0711	2.26208e-79	3.41387e-77	170.761
chr12:6549823	6.37183	0.310671	35.071	2.26259e-79	3.41457e-77	170.761
chr13:67226885	3.98963	0.1575	35.0709	2.26356e-79	3.41596e-77	170.76
chr2:113238414	5.30049	-0.122927	35.0708	2.2641e-79	3.4167e-77	170.76
chr12:26135733	-4.39902	-0.0189024	-35.0708	2.26464e-79	3.41744e-77	170.76
chr22:26671390	-4.01756	0.352683	-35.0707	2.26569e-79	3.41895e-77	170.759
chr1:77039889	5.32366	-0.512439	35.0706	2.26652e-79	3.42013e-77	170.759
chr2:235162852	5.05317	-0.100366	35.0702	2.2699e-79	3.42515e-77	170.757
chr7:102125451	4.63805	-1.4128	35.07	2.27181e-79	3.42795e-77	170.757
chr10:79085311	-4.57646	0.585671	-35.07	2.27244e-79	3.42884e-77	170.756
chr11:12076414	5.55061	1.0436	35.07	2.27251e-79	3.42887e-77	170.756
chr7:151277999	3.84915	-0.0203049	35.0699	2.27277e-79	3.42918e-77	170.756
chr2:160408759	4.94463	-0.82561	35.0697	2.27492e-79	3.43236e-77	170.755
chr11:12066918	4.05585	-1.66573	35.0692	2.27969e-79	3.43947e-77	170.753
chr11:66119632	5.02915	-0.845549	35.0691	2.28135e-79	3.4419e-77	170.752
chr8:20079191	4.96695	-0.830183	35.069	2.28187e-79	3.44262e-77	170.752
chr11:35144618	-3.87012	-1.4864	-35.069	2.28217e-79	3.443e-77	170.752
chr22:37197787	5.67963	-0.664085	35.0689	2.28269e-79	3.44371e-77	170.752
chr9:131668498	3.67902	-1.67646	35.0685	2.28654e-79	3.44945e-77	170.75
chr14:20745739	4.36256	-0.332134	35.0683	2.28862e-79	3.4525e-77	170.749
chr5:498219	4.74573	-0.600427	35.0681	2.29043e-79	3.45516e-77	170.748
chr3:111735298	5.09378	-0.7475	35.0681	2.29075e-79	3.45557e-77	170.748
chr19:4927756	5.02476	0.310671	35.068	2.29147e-79	3.45657e-77	170.748
chr7:30137246	3.13963	0.484451	35.0678	2.29337e-79	3.45936e-77	170.747
chr2:226583953	4.7222	-1.06927	35.0676	2.29565e-79	3.46273e-77	170.746
chr13:112637569	4.8628	0.397744	35.0674	2.29744e-79	3.46535e-77	170.745
chr10:97531692	5.35646	-0.415061	35.0673	2.29837e-79	3.46668e-77	170.745
chr2:170530548	-3.9128	-0.885793	-35.0671	2.29996e-79	3.469e-77	170.744
chr1:226974407	4.53439	-1.61183	35.067	2.30133e-79	3.471e-77	170.744
chr16:88093042	5.19707	-0.637927	35.0668	2.30345e-79	3.47412e-77	170.743
chr8:71232357	5.71098	0.655122	35.0668	2.30363e-79	3.47432e-77	170.743
chr16:73049471	4.46646	-1.01287	35.0665	2.306e-79	3.47782e-77	170.742
chr2:47558885	4.22207	0.376524	35.0664	2.30683e-79	3.47899e-77	170.741
chr4:48058868	4.8239	-0.172195	35.0664	2.3069e-79	3.47902e-77	170.741
chr3:97954705	4.58598	-0.240915	35.0663	2.30758e-79	3.47998e-77	170.741
chr10:13729396	5.59585	-0.464024	35.0661	2.30977e-79	3.48319e-77	170.74
chr5:122915925	4.59915	0.545061	35.0661	2.31003e-79	3.48351e-77	170.74
chr3:66573539	4.05683	-1.74963	35.0661	2.31044e-79	3.48406e-77	170.74
chr10:31910398	4.59	1.37756	35.066	2.31105e-79	3.4849e-77	170.74
chr1:116515244	-3.1739	-2.3711	-35.066	2.31118e-79	3.48503e-77	170.739
chr10:71837115	4.8328	-1.08067	35.0659	2.31158e-79	3.48556e-77	170.739
chr4:112076684	4.21268	-0.059878	35.0658	2.31264e-79	3.48707e-77	170.739
chr21:45294620	4.54634	-0.850244	35.0658	2.31278e-79	3.48721e-77	170.739
chr10:77164069	4.85098	-1.27634	35.0651	2.32011e-79	3.49819e-77	170.736
chr16:85394124	5.21683	-0.267927	35.065	2.32046e-79	3.49864e-77	170.735
chr16:88782703	4.515	-1.63982	35.0649	2.32163e-79	3.50033e-77	170.735
chr1:27351474	5.71671	-0.336402	35.0648	2.32318e-79	3.50259e-77	170.734
chr1:10651638	4.43073	-0.146829	35.0648	2.32323e-79	3.50259e-77	170.734
chr4:159229383	4.97488	-0.763415	35.0647	2.32374e-79	3.50327e-77	170.734
chr11:46472790	5.24232	-0.427378	35.0646	2.32519e-79	3.50538e-77	170.733
chr6:44051861	4.31463	0.702561	35.0643	2.32776e-79	3.5092e-77	170.732
chr11:19861286	5.42524	-0.263841	35.0642	2.32834e-79	3.50999e-77	170.732
chr16:17532406	4.80976	-0.462561	35.0642	2.32882e-79	3.51063e-77	170.732
chr9:107628720	5.35366	-0.343902	35.0639	2.33197e-79	3.5153e-77	170.731
chr17:81050598	5.97476	0.168232	35.0638	2.33306e-79	3.51688e-77	170.73
chr10:3399285	5.18707	-0.416829	35.0637	2.33336e-79	3.51725e-77	170.73
chr7:2305267	4.11744	-1.07909	35.0635	2.33542e-79	3.52029e-77	170.729
chr3:44440611	-4.95524	0.174329	-35.0635	2.33569e-79	3.52056e-77	170.729
chr20:50456121	-5.01744	-0.231402	-35.0635	2.3357e-79	3.52056e-77	170.729
chr8:38798856	4.99256	-0.705061	35.0635	2.33601e-79	3.52095e-77	170.729
chr2:120224551	4.34659	0.952195	35.0631	2.33955e-79	3.5262e-77	170.727
chr22:35316374	5.36634	0.0219512	35.0629	2.34165e-79	3.5293e-77	170.726
chr2:158325205	3.63341	1.99854	35.0628	2.34263e-79	3.53069e-77	170.726
chr2:9632185	4.44524	0.609695	35.0628	2.34284e-79	3.53093e-77	170.726
chr2:111221820	-4.49037	0.4225	-35.0627	2.34344e-79	3.53176e-77	170.726
chr7:112273060	-5.33683	-0.212805	-35.0625	2.34534e-79	3.53454e-77	170.725
chr8:71841359	3.94049	1.49232	35.0625	2.34542e-79	3.53459e-77	170.725
chr12:7066565	4.93085	0.463963	35.0625	2.34567e-79	3.53489e-77	170.725
chr5:1514493	5.98598	-0.18628	35.0625	2.34595e-79	3.53524e-77	170.725
chr6:45521812	4.87963	-0.23189	35.0624	2.34639e-79	3.53583e-77	170.724
chr11:87370062	3.92732	1.4922	35.0624	2.34663e-79	3.53611e-77	170.724
chr18:77078584	4.79171	0.676829	35.0623	2.34756e-79	3.53743e-77	170.724
chr1:2126988	-5.09207	0.375549	-35.0623	2.34772e-79	3.5376e-77	170.724
chr12:114700654	-4.34171	-1.43634	-35.0622	2.34803e-79	3.53798e-77	170.724
chr10:618799	5.80585	-0.463171	35.0622	2.34835e-79	3.53839e-77	170.724
chr1:247415537	5.26232	-1.31665	35.062	2.34998e-79	3.54077e-77	170.723
chr10:124733348	5.22537	-1.09415	35.0619	2.35133e-79	3.54273e-77	170.722
chr19:1874022	5.2022	-0.50439	35.0619	2.35155e-79	3.54298e-77	170.722
chr7:927553	4.81829	-0.723171	35.0617	2.35326e-79	3.54549e-77	170.721
chr6:109076582	-4.09927	1.07085	-35.0617	2.35357e-79	3.54587e-77	170.721
chr9:137204556	4.34146	-0.26122	35.0615	2.35535e-79	3.54848e-77	170.721
chr10:59322349	5.12049	-0.331098	35.0609	2.36186e-79	3.55821e-77	170.718
chr19:14085457	3.9739	0.95939	35.0606	2.36459e-79	3.56224e-77	170.717
chr6:128068366	5.0728	0.496768	35.0605	2.36577e-79	3.56395e-77	170.716
chr8:564905	4.6211	-1.04713	35.0603	2.36704e-79	3.56577e-77	170.716
chr6:135185917	-4.67232	-0.373354	-35.0602	2.36809e-79	3.56729e-77	170.715
chr16:85295430	5.30561	-0.804512	35.06	2.37039e-79	3.57068e-77	170.714
chr1:103523444	4.98744	0.450061	35.0598	2.37265e-79	3.574e-77	170.713
chr4:187908151	4.32561	1.30829	35.0596	2.37438e-79	3.57653e-77	170.713
chr16:88135167	5.00146	-0.75061	35.0596	2.37479e-79	3.57707e-77	170.712
chr13:113178391	5.17951	0.0985366	35.0595	2.37514e-79	3.57752e-77	170.712
chr17:75320697	5.07866	0.655549	35.0595	2.37553e-79	3.57803e-77	170.712
chr6:706288	4.42866	0.208963	35.0593	2.37744e-79	3.58083e-77	170.711
chr19:6745761	4.86415	-0.407683	35.0592	2.37887e-79	3.5829e-77	170.711
chr2:152242127	5.40512	0.11	35.0589	2.38114e-79	3.58625e-77	170.71
chr1:3135439	-3.8711	-0.636037	-35.0587	2.3832e-79	3.58927e-77	170.709
chr11:114366994	5.03707	-0.532683	35.0587	2.38362e-79	3.58983e-77	170.709
chr1:1354831	-4.30159	-0.855427	-35.0586	2.38416e-79	3.59057e-77	170.708
chr3:112638479	6.09866	0.296768	35.0585	2.38515e-79	3.59197e-77	170.708
chr7:44765388	4.80841	0.191402	35.0582	2.38902e-79	3.59772e-77	170.706
chr16:11675854	5.39439	-0.738171	35.0578	2.39264e-79	3.6031e-77	170.705
chr3:71537248	4.95805	-0.10622	35.0576	2.39447e-79	3.60577e-77	170.704
chr6:167668314	3.96549	1.24494	35.0575	2.39518e-79	3.60676e-77	170.704
chr10:72070409	-4.50098	-0.126341	-35.0572	2.39885e-79	3.61221e-77	170.702
chr2:143184049	5.03244	1.0339	35.0571	2.39932e-79	3.61284e-77	170.702
chr6:31720136	5.76488	-0.344512	35.057	2.40047e-79	3.61451e-77	170.702
chr17:4632619	4.75012	-0.21128	35.057	2.40068e-79	3.61474e-77	170.702
chr1:34779125	4.81439	-0.169878	35.057	2.4012e-79	3.61543e-77	170.701
chr6:167689852	4.18988	0.895549	35.0566	2.40444e-79	3.62024e-77	170.7
chr10:77292185	4.81646	-0.962988	35.0565	2.40581e-79	3.62215e-77	170.699
chr22:20565991	4.67512	0.0796341	35.0565	2.40581e-79	3.62215e-77	170.699
chr17:82003762	5.77549	-0.88128	35.0564	2.40701e-79	3.62388e-77	170.699
chr11:95416137	4.9911	-0.368598	35.056	2.41083e-79	3.62954e-77	170.697
chr1:22741004	4.99122	0.0509756	35.056	2.41118e-79	3.63e-77	170.697
chr6:36701980	-4.98561	0.179878	-35.0557	2.41422e-79	3.63449e-77	170.696
chr12:52491575	5.45354	0.418354	35.0555	2.41564e-79	3.63655e-77	170.695
chr8:101600573	4.84927	-0.494756	35.0555	2.4159e-79	3.63687e-77	170.695
chr9:129170829	5.15439	-0.04	35.0555	2.41629e-79	3.63738e-77	170.695
chr3:37766137	4.55512	0.619634	35.0554	2.41667e-79	3.63786e-77	170.695
chr1:51328462	5.45	-0.597927	35.0554	2.41681e-79	3.638e-77	170.695
chr14:68736948	5.15976	0.0152439	35.0551	2.42009e-79	3.64286e-77	170.694
chr4:188144039	4.99037	0.225305	35.055	2.42103e-79	3.64419e-77	170.693
chr6:37576823	4.82854	-0.0653659	35.0548	2.42273e-79	3.64668e-77	170.692
chr22:41217772	-5.28854	-1.07732	-35.0548	2.42316e-79	3.64725e-77	170.692
chr14:69693418	-4.54646	-0.525671	-35.0547	2.42419e-79	3.64871e-77	170.692
chr1:54854647	5.13768	-0.816646	35.0546	2.4249e-79	3.6497e-77	170.692
chr1:16141818	-3.7739	-0.419512	-35.0545	2.42659e-79	3.65212e-77	170.691
chr12:120247467	4.49902	-0.951707	35.0545	2.42661e-79	3.65212e-77	170.691
chr18:23539944	3.76963	1.62482	35.0544	2.4269e-79	3.65248e-77	170.691
chr2:3257098	4.36244	1.33878	35.0544	2.42717e-79	3.6528e-77	170.691
chr8:2194013	4.3378	-0.570122	35.0543	2.42785e-79	3.65375e-77	170.69
chr10:114402746	4.42354	-0.116402	35.0542	2.42946e-79	3.6561e-77	170.69
chr7:130903729	4.82707	-1.27085	35.0538	2.43394e-79	3.66276e-77	170.688
chr14:54603542	4.30561	-0.657317	35.0537	2.43429e-79	3.6632e-77	170.688
chr8:48541496	6.15488	0.466707	35.0536	2.43513e-79	3.6644e-77	170.687
chr10:123858307	6.23354	-0.185061	35.0536	2.43545e-79	3.66479e-77	170.687
chr3:57754927	5.7789	0.567866	35.0536	2.4358e-79	3.66525e-77	170.687
chr7:95470605	-4.48915	-0.429329	-35.0535	2.43673e-79	3.66656e-77	170.687
chr17:45290234	5.38476	0.0448171	35.0534	2.43743e-79	3.66754e-77	170.686
chr17:18006975	5.00646	0.110549	35.0534	2.43772e-79	3.66789e-77	170.686
chr5:14268902	4.67	-0.69878	35.0534	2.4378e-79	3.66792e-77	170.686
chr12:6996113	5.25488	-1.42939	35.0532	2.43993e-79	3.67105e-77	170.685
chr1:2372935	5.37622	-0.759085	35.0531	2.44044e-79	3.67175e-77	170.685
chr11:72562367	5.54512	0.139024	35.053	2.44222e-79	3.67434e-77	170.684
chr6:149037693	5.05732	0.310244	35.0528	2.44418e-79	3.67721e-77	170.684
chr12:71610246	-4.97976	0.188415	-35.0527	2.44453e-79	3.67766e-77	170.684
chr3:70531886	4.66122	1.12317	35.0525	2.44691e-79	3.68109e-77	170.683
chr11:11976892	5.17915	0.458598	35.0525	2.44692e-79	3.68109e-77	170.683
chr8:71841651	5.02841	-0.239329	35.0525	2.44706e-79	3.68123e-77	170.682
chr5:14879854	5.23988	0.358232	35.0523	2.44911e-79	3.6842e-77	170.682
chr3:4008410	3.79	0.67878	35.0523	2.44914e-79	3.6842e-77	170.682
chr2:215904476	5.08732	0.625488	35.0523	2.44937e-79	3.68447e-77	170.682
chr6:79239877	5.86695	0.109085	35.0522	2.45042e-79	3.68596e-77	170.681
chr11:6629821	4.88341	1.01671	35.052	2.45183e-79	3.68801e-77	170.681
chr10:124619409	-5.55463	0.878415	-35.052	2.4525e-79	3.68893e-77	170.68
chr1:84754480	3.70659	1.80732	35.0518	2.45433e-79	3.69161e-77	170.68
chr21:44087276	3.71354	1.00591	35.0518	2.45467e-79	3.69203e-77	170.679
chr4:38061245	5.20817	-0.0918902	35.0514	2.45845e-79	3.69764e-77	170.678
chr12:6384802	4.06512	-1.78829	35.0513	2.45937e-79	3.69895e-77	170.677
chr4:124686407	4.14305	0.593232	35.0512	2.46059e-79	3.70071e-77	170.677
chr4:186948719	4.83927	-1.25098	35.0512	2.46078e-79	3.70091e-77	170.677
chr11:75929875	4.4439	0.236463	35.051	2.4629e-79	3.70401e-77	170.676
chr1:111743356	5.38585	-0.488537	35.0508	2.46504e-79	3.70716e-77	170.675
chr11:94742025	4.37732	-1.45195	35.0507	2.46558e-79	3.70789e-77	170.675
chr11:30535883	3.4478	1.72122	35.0506	2.46664e-79	3.70939e-77	170.675
chr17:31561555	5.52732	-0.679268	35.0502	2.4711e-79	3.71603e-77	170.673
chr16:89228625	4.06354	1.12604	35.0501	2.47178e-79	3.71697e-77	170.672
chr14:95483799	5.52305	-0.1575	35.05	2.47344e-79	3.71938e-77	170.672
chr1:6869837	3.84732	0.894634	35.0498	2.47471e-79	3.72122e-77	170.671
chr7:101244054	4.10402	-1.90482	35.0497	2.4757e-79	3.72262e-77	170.671
chr10:77582751	4.12573	0.606037	35.0497	2.47616e-79	3.72324e-77	170.671
chr1:153548390	6.23037	-0.0388415	35.0495	2.47792e-79	3.72579e-77	170.67
chr19:16420774	4.72963	0.537256	35.0494	2.47905e-79	3.72742e-77	170.67
chr17:28712584	4.66268	-0.960366	35.0494	2.47963e-79	3.72821e-77	170.669
chr5:157049865	4.55049	-1.44476	35.0492	2.48122e-79	3.73051e-77	170.669
chr16:15672469	-5.01866	-0.205427	-35.0492	2.48166e-79	3.7311e-77	170.668
chr15:79178929	4.99549	0.570915	35.0491	2.48245e-79	3.73221e-77	170.668
chr10:103194345	-4.9461	0.422927	-35.0489	2.48482e-79	3.73569e-77	170.667
chr6:158043804	5.7528	0.971524	35.0486	2.4876e-79	3.73979e-77	170.666
chr4:121737993	4.49134	0.166159	35.0486	2.48772e-79	3.73988e-77	170.666
chr17:8310564	4.95195	-0.457317	35.0485	2.48903e-79	3.74178e-77	170.666
chr17:71777491	3.90951	-0.0257317	35.0484	2.48955e-79	3.74248e-77	170.665
chr11:34243034	5.05037	-0.694207	35.0484	2.49017e-79	3.74333e-77	170.665
chr12:114700356	-4.64341	-0.755	-35.0483	2.49065e-79	3.74397e-77	170.665
chr13:106490338	5.02378	-0.49128	35.0482	2.49171e-79	3.74548e-77	170.664
chr4:123700683	5.1672	-0.700183	35.0481	2.49341e-79	3.74795e-77	170.664
chr18:78638311	5.32512	0.115	35.0479	2.49465e-79	3.74975e-77	170.663
chr5:143399481	5.94415	0.0907317	35.0479	2.49513e-79	3.75038e-77	170.663
chr12:50570161	4.14866	-0.709451	35.0478	2.49621e-79	3.75192e-77	170.663
chr7:1536493	4.08695	-0.372866	35.0476	2.49797e-79	3.75449e-77	170.662
chr5:37249847	4.73561	-0.82122	35.0476	2.49826e-79	3.75485e-77	170.662
chr20:38303975	-5.13122	-0.0380488	-35.0475	2.49891e-79	3.75574e-77	170.662
chr2:88067499	6.425	0.0416463	35.0475	2.4993e-79	3.75624e-77	170.661
chr7:138154780	5.45012	0.675671	35.0474	2.49998e-79	3.75719e-77	170.661
chr11:12704641	4.68134	-0.110549	35.0473	2.50153e-79	3.75943e-77	170.661
chr6:7692108	4.81756	-0.917927	35.0472	2.5019e-79	3.75991e-77	170.66
chr1:26529274	3.82927	-0.601951	35.0472	2.50258e-79	3.76085e-77	170.66
chr17:76635945	5.42854	-1.01012	35.0471	2.50356e-79	3.76223e-77	170.66
chr3:131350096	5.52037	-0.64811	35.047	2.50454e-79	3.76363e-77	170.659
chr19:8131845	4.13878	0.295122	35.047	2.5046e-79	3.76364e-77	170.659
chr17:66540525	5.04695	0.00310976	35.047	2.50483e-79	3.7639e-77	170.659
chr17:1047387	5.85256	0.1275	35.0469	2.50568e-79	3.76511e-77	170.659
chr9:113011458	5.28476	0.00628049	35.0469	2.50601e-79	3.76552e-77	170.659
chr7:138546343	4.4089	0.0390854	35.0468	2.50629e-79	3.76586e-77	170.659
chr9:136354394	6.13171	0.165366	35.0467	2.508e-79	3.76835e-77	170.658
chr14:68703293	4.485	-1.54848	35.0463	2.51222e-79	3.7746e-77	170.656
chr10:3761900	5.19439	-0.175122	35.0462	2.5132e-79	3.77599e-77	170.656
chr17:17041838	4.4439	-1.22585	35.0461	2.51431e-79	3.77757e-77	170.655
chr7:151047302	4.88061	-1.17848	35.046	2.51537e-79	3.7791e-77	170.655
chr5:110754791	4.9522	0.976463	35.0459	2.51613e-79	3.78015e-77	170.655
chr1:1014096	3.82256	0.755793	35.0459	2.51628e-79	3.78029e-77	170.655
chr2:67436431	4.09476	1.07482	35.0458	2.51716e-79	3.78147e-77	170.654
chr16:27367639	-4.65927	-0.194024	-35.0458	2.51717e-79	3.78147e-77	170.654
chr8:22118478	3.40854	1.40476	35.0458	2.51765e-79	3.78206e-77	170.654
chr19:2016514	4.88951	-0.88622	35.0458	2.5177e-79	3.78206e-77	170.654
chr13:109243131	4.60927	-0.902195	35.0458	2.51772e-79	3.78206e-77	170.654
chr4:3513078	4.97744	-0.22372	35.0457	2.51857e-79	3.78324e-77	170.654
chr7:95577362	3.44695	1.45445	35.0455	2.52066e-79	3.78631e-77	170.653
chr8:141266127	-4.26976	-0.825488	-35.0455	2.52075e-79	3.78636e-77	170.653
chr16:406158	3.3289	1.4353	35.0453	2.5223e-79	3.78861e-77	170.652
chr6:32086882	4.08329	-2.54701	35.0453	2.52257e-79	3.78893e-77	170.652
chr1:939330	4.40939	0.0881098	35.0453	2.52295e-79	3.78942e-77	170.652
chr1:5961693	5.84622	0.242988	35.0451	2.52444e-79	3.79157e-77	170.651
chr1:109369959	4.19293	0.951829	35.0448	2.52843e-79	3.79748e-77	170.65
chr8:41290569	4.24415	1.16963	35.0447	2.5287e-79	3.79781e-77	170.65
chr12:6786376	4.61671	0.388354	35.0446	2.52987e-79	3.79949e-77	170.649
chr1:1123215	4.44902	0.0576829	35.0446	2.52995e-79	3.79951e-77	170.649
chr10:104332551	4.7889	-0.601402	35.0446	2.53019e-79	3.7998e-77	170.649
chr13:95554366	-4.83463	-0.722073	-35.0445	2.53115e-79	3.80116e-77	170.649
chr3:14305877	5.78378	-0.0778659	35.0445	2.53159e-79	3.80174e-77	170.649
chr2:168147384	-4.87744	-0.39628	-35.0444	2.53239e-79	3.80286e-77	170.648
chr2:215434510	4.64854	-0.335732	35.0444	2.53245e-79	3.80287e-77	170.648
chr2:10981700	4.22061	0.937134	35.0444	2.53274e-79	3.80321e-77	170.648
chr7:1538491	5.30183	-0.560793	35.0443	2.53363e-79	3.80446e-77	170.648
chr2:100292174	4.3128	-1.2636	35.044	2.53626e-79	3.80833e-77	170.647
chr6:108738065	5.47207	-0.596646	35.0438	2.5384e-79	3.81147e-77	170.646
chr16:57379652	4.27207	0.85128	35.0434	2.5428e-79	3.81799e-77	170.644
chr2:127077219	4.29232	1.02555	35.0433	2.5441e-79	3.81986e-77	170.644
chr20:6692977	4.41402	0.451402	35.0432	2.54488e-79	3.82095e-77	170.643
chr3:66405405	3.39829	1.70354	35.0432	2.54549e-79	3.82178e-77	170.643
chr17:42546367	4.73085	0.124085	35.0429	2.54787e-79	3.82528e-77	170.642
chr4:188139766	5.15695	0.296524	35.0429	2.5482e-79	3.82569e-77	170.642
chr7:119719	-3.40768	-2.37945	-35.0429	2.54863e-79	3.82625e-77	170.642
chr17:2089375	4.82902	-1.11598	35.0428	2.54908e-79	3.82684e-77	170.642
chr2:37562458	4.13756	-1.43646	35.0428	2.5497e-79	3.82769e-77	170.641
chr7:43782097	5.63305	-0.781524	35.0428	2.54986e-79	3.82785e-77	170.641
chr16:57065222	4.85695	-0.117256	35.0426	2.55171e-79	3.83055e-77	170.641
chr6:18044305	4.47012	1.45433	35.0426	2.55209e-79	3.83103e-77	170.641
chr14:71754160	4.50744	-0.341524	35.0425	2.55315e-79	3.83255e-77	170.64
chr2:240500831	5.46451	-0.383598	35.0423	2.55517e-79	3.83549e-77	170.639
chr2:101617969	4.9072	0.172866	35.0422	2.556e-79	3.83666e-77	170.639
chr8:47941445	5.38707	-0.294024	35.042	2.55776e-79	3.83921e-77	170.638
chr16:3454392	3.9889	1.13909	35.0419	2.55884e-79	3.84076e-77	170.638
chr2:240500920	5.69683	-0.42061	35.0419	2.55951e-79	3.84167e-77	170.638
chr14:24263473	5.19537	-0.539634	35.0419	2.55963e-79	3.84177e-77	170.638
chr11:9785102	4.03537	0.747805	35.0416	2.56292e-79	3.84663e-77	170.636
chr18:26556678	4.51427	-0.48689	35.0415	2.56305e-79	3.84674e-77	170.636
chr1:207051816	4.99232	-0.886768	35.0414	2.56508e-79	3.8497e-77	170.635
chr17:80725247	6.46256	0.109451	35.0411	2.56751e-79	3.85327e-77	170.635
chr9:133635418	5.08878	-0.826829	35.041	2.56898e-79	3.85539e-77	170.634
chr6:81982358	4.38659	0.877805	35.0409	2.56994e-79	3.85674e-77	170.634
chr10:96370115	4.11988	0.794085	35.0405	2.57461e-79	3.86368e-77	170.632
chr20:47817836	4.75256	-0.652134	35.0405	2.5749e-79	3.86403e-77	170.632
chr17:847006	-5.18427	0.443841	-35.0403	2.57618e-79	3.86587e-77	170.631
chr3:59503084	4.95159	0.33311	35.0403	2.57684e-79	3.86678e-77	170.631
chr12:122841898	5.54549	-0.493841	35.0402	2.57776e-79	3.86806e-77	170.631
chr6:163920269	4.35134	0.922622	35.0401	2.57825e-79	3.86871e-77	170.63
chr12:124517529	-4.31573	-1.13677	-35.0401	2.57835e-79	3.86878e-77	170.63
chr22:45518718	4.74829	0.426341	35.0398	2.58183e-79	3.87392e-77	170.629
chr2:7429606	4.47805	-0.186707	35.0398	2.58248e-79	3.87482e-77	170.629
chr4:72901102	4.33646	-0.325427	35.0397	2.58265e-79	3.87498e-77	170.629
chr16:85393073	4.13512	0.0713415	35.0397	2.5836e-79	3.87629e-77	170.628
chr10:126228026	4.61768	-0.527866	35.0397	2.58363e-79	3.87629e-77	170.628
chr6:32184492	4.93817	-0.672134	35.0396	2.58438e-79	3.87732e-77	170.628
chr10:33559129	5.53256	-0.181524	35.0394	2.58607e-79	3.87979e-77	170.627
chr1:153507224	4.86415	-0.596707	35.0392	2.58896e-79	3.88403e-77	170.626
chr2:189217859	4.76378	-0.687744	35.0391	2.58959e-79	3.8849e-77	170.626
chr9:137044722	-4.92329	-0.36128	-35.039	2.59104e-79	3.88698e-77	170.625
chr2:191280493	5.02793	0.645915	35.0388	2.59277e-79	3.88949e-77	170.625
chr6:30758812	4.93329	0.366768	35.0388	2.59345e-79	3.89044e-77	170.625
chr20:23458508	5.11329	0.622744	35.0387	2.59443e-79	3.89182e-77	170.624
chr11:9785103	3.80329	0.580427	35.0386	2.5949e-79	3.89245e-77	170.624
chr7:36231149	4.43463	1.26573	35.0386	2.59534e-79	3.89301e-77	170.624
chr14:100955415	3.89939	0.334451	35.0386	2.59576e-79	3.89356e-77	170.624
chr8:22179563	5.89768	-0.593476	35.0385	2.59656e-79	3.89468e-77	170.623
chr5:120528777	5.18598	-0.397378	35.0384	2.59718e-79	3.89553e-77	170.623
chr1:150553015	4.33476	0.471646	35.0383	2.59836e-79	3.89721e-77	170.623
chr3:42733308	3.71366	1.45793	35.0382	2.5999e-79	3.89944e-77	170.622
chr1:66248849	3.83366	-0.994756	35.038	2.60188e-79	3.90232e-77	170.621
chr20:50379473	-4.73512	-0.674146	-35.0379	2.60274e-79	3.90354e-77	170.621
chr18:63684104	5.31329	-0.175549	35.0379	2.60299e-79	3.90381e-77	170.621
chr2:151236418	4.60378	0.440915	35.0376	2.60573e-79	3.90784e-77	170.62
chr1:1357155	5.43463	-0.329268	35.0376	2.60583e-79	3.90791e-77	170.62
chr16:88093041	5.10598	-0.670671	35.0376	2.6064e-79	3.90868e-77	170.62
chr5:59037778	4.76585	-0.569268	35.0375	2.60736e-79	3.91004e-77	170.619
chr1:64140218	5.17951	-0.177683	35.0372	2.61075e-79	3.91504e-77	170.618
chr5:1831091	3.56293	0.786951	35.037	2.61266e-79	3.91781e-77	170.617
chr20:25311160	4.48098	-0.550366	35.0369	2.6136e-79	3.91914e-77	170.617
chr17:9701143	6.42573	0.122622	35.0369	2.61392e-79	3.91954e-77	170.617
chr9:87578719	4.64573	-0.00469512	35.0369	2.61439e-79	3.92015e-77	170.616
chr9:131650694	5.335	-0.735305	35.0367	2.61591e-79	3.92236e-77	170.616
chr1:3704272	-4.30171	-1.00659	-35.0366	2.61728e-79	3.92432e-77	170.615
chr1:154708349	4.20098	-1.24171	35.0364	2.61927e-79	3.92721e-77	170.615
chr9:127873284	3.55744	0.463598	35.0364	2.61932e-79	3.92721e-77	170.615
chr7:157297337	-4.30951	0.334878	-35.0357	2.6274e-79	3.93924e-77	170.612
chr3:100526086	4.77049	-0.889756	35.0356	2.62858e-79	3.94093e-77	170.611
chr9:136356363	5.84134	0.505061	35.0354	2.63035e-79	3.94349e-77	170.61
chr1:40944544	5.17354	-0.439329	35.0353	2.63215e-79	3.94611e-77	170.61
chr2:317595	5.11463	-0.999024	35.0352	2.63333e-79	3.94779e-77	170.609
chr2:31247656	5.3722	0.408293	35.0351	2.63352e-79	3.94799e-77	170.609
chr15:40338969	5.60085	-0.867134	35.0351	2.63363e-79	3.94807e-77	170.609
chr7:2114021	6.05805	-0.010122	35.0351	2.63413e-79	3.94874e-77	170.609
chr10:70120586	5.45341	-0.113659	35.035	2.63476e-79	3.9496e-77	170.609
chr17:82791791	4.60037	0.622866	35.0348	2.63785e-79	3.95414e-77	170.608
chr22:30308724	4.47256	-1.01713	35.0347	2.63869e-79	3.95532e-77	170.607
chr2:19860281	-4.47098	0.711951	-35.0346	2.6397e-79	3.95675e-77	170.607
chr16:64428170	5.13976	-0.121341	35.0345	2.64072e-79	3.95819e-77	170.606
chr4:75056391	3.96	-0.971585	35.0344	2.64159e-79	3.95941e-77	170.606
chr8:51895087	-4.0172	-1.76079	-35.0343	2.64255e-79	3.96076e-77	170.606
chr6:27558023	-4.13049	-0.703659	-35.034	2.64572e-79	3.96544e-77	170.605
chr16:1746997	5.26293	-0.440854	35.034	2.64589e-79	3.9656e-77	170.605
chr11:66876603	4.51415	-0.675244	35.034	2.64673e-79	3.96677e-77	170.604
chr14:76012656	4.55049	0.827195	35.0337	2.64968e-79	3.9711e-77	170.603
chr2:62215399	4.90268	-0.924756	35.0336	2.65096e-79	3.97294e-77	170.603
chr2:10546916	5.32939	0.76689	35.0334	2.65349e-79	3.97664e-77	170.602
chr4:128241648	4.65683	-1.05671	35.0333	2.65418e-79	3.97759e-77	170.601
chr1:205516053	4.7289	-0.089939	35.0333	2.65456e-79	3.97808e-77	170.601
chr20:35886968	5.25024	0.267195	35.0331	2.65657e-79	3.981e-77	170.601
chr2:219171524	4.74927	-1.24512	35.0329	2.65838e-79	3.98363e-77	170.6
chr1:110380706	-4.67707	0.0793902	-35.0327	2.66032e-79	3.98646e-77	170.599
chr4:8525801	4.07122	0.443171	35.0326	2.66148e-79	3.9881e-77	170.599
chr7:16269224	5.07037	-0.575549	35.0326	2.66246e-79	3.98948e-77	170.598
chr6:7468548	4.41866	-0.65189	35.0325	2.66274e-79	3.98982e-77	170.598
chr6:170222995	-5.06878	-0.291707	-35.0322	2.66678e-79	3.99579e-77	170.597
chr13:114106011	4.97988	-1.05506	35.032	2.66909e-79	3.99916e-77	170.596
chr4:8309202	4.14171	0.583537	35.032	2.66928e-79	3.99937e-77	170.596
chr1:12144039	-5.0439	-1.16585	-35.0318	2.67151e-79	4.00262e-77	170.595
chr6:52423970	5.02378	-0.442988	35.0315	2.67397e-79	4.00622e-77	170.594
chr16:75248820	5.59854	-0.0109756	35.0314	2.67525e-79	4.00805e-77	170.594
chr2:8050459	5.5161	-0.315	35.0314	2.67539e-79	4.00817e-77	170.593
chr22:27797725	4.3172	0.949573	35.0314	2.67574e-79	4.00862e-77	170.593
chr2:232662228	5.08695	-0.194207	35.0313	2.67715e-79	4.01063e-77	170.593
chr11:131431009	4.41976	-0.828293	35.0311	2.67862e-79	4.01275e-77	170.592
chr6:166691123	4.80439	0.940488	35.0311	2.67937e-79	4.01379e-77	170.592
chr2:174013676	4.75024	-0.705366	35.0311	2.67947e-79	4.01386e-77	170.592
chr14:99767122	4.25524	-0.679329	35.0309	2.68105e-79	4.01613e-77	170.591
chr19:38214082	-4.68915	-1.16433	-35.0308	2.68254e-79	4.01828e-77	170.591
chr14:70780934	-5.07232	0.310915	-35.0307	2.68383e-79	4.02013e-77	170.59
chr1:223888197	4.73951	-0.773659	35.0306	2.68439e-79	4.02088e-77	170.59
chr7:157291986	4.70976	0.444878	35.0306	2.68479e-79	4.02139e-77	170.59
chr21:35303247	5.23146	-0.545732	35.0305	2.68625e-79	4.02349e-77	170.589
chr7:76327885	-3.76146	-1.12354	-35.0302	2.68923e-79	4.02787e-77	170.588
chr7:75835831	6.44085	0.254207	35.0301	2.68985e-79	4.02871e-77	170.588
chr2:53404038	4.22061	-0.737866	35.0301	2.69043e-79	4.0295e-77	170.588
chr22:23781333	4.33268	0.858049	35.03	2.69149e-79	4.03099e-77	170.587
chr12:1629208	3.93549	-1.8814	35.0299	2.69247e-79	4.03237e-77	170.587
chr7:150400565	4.70341	-0.247195	35.0297	2.69514e-79	4.03628e-77	170.586
chr19:2535751	5.08183	-0.270915	35.0295	2.69684e-79	4.03874e-77	170.586
chr1:153507218	5.45146	-0.233293	35.0292	2.70021e-79	4.0437e-77	170.584
chr4:73722192	3.78915	0.780427	35.0288	2.70516e-79	4.05103e-77	170.582
chr15:48592135	5.56134	0.704329	35.0286	2.70692e-79	4.05358e-77	170.582
chr11:102625373	5.0522	0.467317	35.0286	2.70747e-79	4.05431e-77	170.582
chr10:22479440	4.28537	-1.16195	35.0284	2.71034e-79	4.05853e-77	170.581
chr12:10392622	-4.86573	-0.86311	-35.0282	2.71161e-79	4.06034e-77	170.58
chr12:124387720	5.11134	-0.7775	35.0281	2.71361e-79	4.06325e-77	170.579
chr8:73282003	4.01512	1.11915	35.0278	2.71703e-79	4.06828e-77	170.578
chr10:93473909	4.7911	-0.0481098	35.0277	2.71729e-79	4.06857e-77	170.578
chr20:59083428	4.95256	0.623232	35.0277	2.71797e-79	4.06951e-77	170.578
chr17:27532298	4.58573	-1.38079	35.0276	2.71922e-79	4.07129e-77	170.577
chr5:140215033	-4.84622	-0.551524	-35.0274	2.72117e-79	4.07413e-77	170.577
chr11:114296772	4.91817	-1.04787	35.0272	2.72383e-79	4.07803e-77	170.576
chr17:17116907	5.48171	0.269024	35.0271	2.72432e-79	4.07867e-77	170.575
chr18:23871511	4.8039	-0.588293	35.0271	2.72478e-79	4.07926e-77	170.575
chr10:61662496	5.1389	0.1475	35.027	2.7254e-79	4.08011e-77	170.575
chr8:10352729	5.39378	-0.730061	35.027	2.72594e-79	4.08083e-77	170.575
chr19:49212182	-3.9222	0.623049	-35.0268	2.72802e-79	4.08385e-77	170.574
chr17:2890194	5.27646	0.0460366	35.0268	2.72833e-79	4.08423e-77	170.574
chr10:113844102	-4.70207	0.223598	-35.0268	2.72878e-79	4.08482e-77	170.574
chr21:35677490	5.00232	0.0388415	35.0266	2.72996e-79	4.08649e-77	170.573
chr2:128737302	4.01439	1.12232	35.0266	2.73094e-79	4.08788e-77	170.573
chr11:125350601	5.1289	0.272744	35.0265	2.73115e-79	4.0881e-77	170.573
chr4:8545108	4.7772	-0.297622	35.0265	2.73161e-79	4.0887e-77	170.573
chr21:15016388	4.64366	-0.31	35.0264	2.73258e-79	4.09007e-77	170.572
chr1:201053476	4.50427	-0.812378	35.0262	2.7347e-79	4.09314e-77	170.572
chr4:184756372	3.7078	1.55902	35.0254	2.74412e-79	4.10716e-77	170.568
chr3:133587369	4.35207	-0.401768	35.0254	2.7447e-79	4.10795e-77	170.568
chr10:30758756	3.72012	0.983841	35.0253	2.74519e-79	4.10859e-77	170.568
chr2:227648719	5.35037	-0.240061	35.0253	2.74614e-79	4.10993e-77	170.567
chr17:41451276	4.64817	0.909451	35.0252	2.74667e-79	4.11063e-77	170.567
chr15:78076889	4.31793	-0.957134	35.0252	2.74713e-79	4.11123e-77	170.567
chr13:78029947	5.11037	0.214817	35.0251	2.74755e-79	4.11176e-77	170.567
chr17:77780298	4.83524	-0.85189	35.0249	2.7504e-79	4.11595e-77	170.566
chr8:23527958	4.2289	0.307256	35.0248	2.75087e-79	4.11656e-77	170.566
chr15:69388649	4.36232	0.947256	35.0248	2.75146e-79	4.11735e-77	170.566
chr19:18530086	4.20829	0.47878	35.0245	2.75444e-79	4.12172e-77	170.564
chr5:10555155	4.60744	0.0121341	35.0245	2.75547e-79	4.12317e-77	170.564
chr4:184756373	3.66915	1.43323	35.0242	2.75881e-79	4.12809e-77	170.563
chr16:57487609	4.23756	0.978537	35.0242	2.75889e-79	4.12812e-77	170.563
chr12:27383562	4.92451	0.999329	35.024	2.76028e-79	4.13011e-77	170.562
chr11:125037102	5.28841	-0.419573	35.024	2.76107e-79	4.1312e-77	170.562
chr1:38127301	6.22927	0.0703659	35.0239	2.76154e-79	4.13181e-77	170.562
chr7:70787637	5.20732	0.787073	35.0239	2.76214e-79	4.13262e-77	170.562
chr22:23289001	3.60073	1.23305	35.0238	2.76261e-79	4.13323e-77	170.561
chr17:1910233	4.57024	0.00609756	35.0238	2.76346e-79	4.13443e-77	170.561
chr3:175270556	5.14805	-0.737561	35.0236	2.76486e-79	4.13643e-77	170.561
chr15:39269491	4.79683	-0.531341	35.0236	2.76599e-79	4.13803e-77	170.56
chr17:74404032	4.29232	-0.234573	35.0235	2.76694e-79	4.13929e-77	170.56
chr12:42901991	4.79537	-0.150122	35.0235	2.76695e-79	4.13929e-77	170.56
chr1:58628935	4.21402	-1.09421	35.0235	2.76718e-79	4.13954e-77	170.56
chr1:176601423	4.0011	-0.256159	35.0232	2.77016e-79	4.14392e-77	170.559
chr17:83152464	4.95963	0.592866	35.0231	2.77126e-79	4.14547e-77	170.558
chr3:72066594	5.06073	-0.24561	35.0231	2.77163e-79	4.14593e-77	170.558
chr6:42252207	-4.16488	-0.136951	-35.0229	2.77344e-79	4.14855e-77	170.558
chr16:88766084	5.5989	-0.551524	35.0229	2.77398e-79	4.14926e-77	170.557
chr20:62635980	4.35366	0.356707	35.0229	2.77407e-79	4.14931e-77	170.557
chr1:214030749	3.9961	0.0779268	35.0227	2.77553e-79	4.15141e-77	170.557
chr9:98502483	4.70902	0.727683	35.0227	2.77571e-79	4.15159e-77	170.557
chr3:58014205	4.91634	1.15963	35.0226	2.77664e-79	4.15288e-77	170.556
chr6:111708723	4.11988	1.76506	35.0225	2.77888e-79	4.15615e-77	170.556
chr7:42247552	5.09073	-0.643049	35.0221	2.78342e-79	4.16285e-77	170.554
chr7:6965392	4.48	0.125	35.0219	2.7849e-79	4.16497e-77	170.553
chr9:136533977	-4.71378	-0.462378	-35.0218	2.78607e-79	4.16664e-77	170.553
chr11:75499600	4.48439	0.708171	35.0218	2.7867e-79	4.16749e-77	170.553
chr10:77531450	4.88695	-0.62311	35.0218	2.78692e-79	4.16773e-77	170.553
chr7:80564138	4.3911	-0.37628	35.0218	2.78709e-79	4.1679e-77	170.553
chr9:89662558	4.7761	-0.927317	35.0217	2.78754e-79	4.16847e-77	170.553
chr3:66573498	5.07049	0.0965854	35.0216	2.78842e-79	4.16971e-77	170.552
chr17:82863938	5.11683	-0.81	35.0216	2.78871e-79	4.17004e-77	170.552
chr4:75703054	4.95671	-0.419207	35.0216	2.78898e-79	4.17035e-77	170.552
chr1:220691416	4.64024	-0.11061	35.0215	2.7897e-79	4.17134e-77	170.552
chr10:3763048	4.8461	0.254268	35.0214	2.79143e-79	4.17384e-77	170.551
chr7:102913171	-3.81305	-1.51396	-35.0213	2.79278e-79	4.17577e-77	170.551
chr16:84898089	-5.15683	-0.558659	-35.0212	2.79325e-79	4.17639e-77	170.55
chr6:75482147	3.77683	1.51902	35.0212	2.79402e-79	4.17744e-77	170.55
chr10:98920924	4.52012	-0.61811	35.021	2.79648e-79	4.18103e-77	170.549
chr12:92150733	4.80902	-0.435976	35.0209	2.79671e-79	4.18128e-77	170.549
chr1:169491901	3.93073	1.03098	35.0209	2.79744e-79	4.1823e-77	170.549
chr15:72184004	5.2972	-0.260915	35.0208	2.79845e-79	4.18372e-77	170.549
chr6:108716952	6.42171	0.72561	35.0207	2.79929e-79	4.18487e-77	170.548
chr1:159705677	4.39476	0.251037	35.0204	2.80292e-79	4.19022e-77	170.547
chr11:48087232	3.96085	1.35348	35.02	2.80849e-79	4.19845e-77	170.545
chr6:45816788	4.38988	0.394085	35.0198	2.80998e-79	4.20059e-77	170.545
chr2:64360994	3.85061	0.7925	35.0194	2.81531e-79	4.20846e-77	170.543
chr15:71112765	5.44329	0.249451	35.0193	2.81609e-79	4.20954e-77	170.542
chr6:106135303	5.80085	-0.926402	35.0193	2.81641e-79	4.20994e-77	170.542
chr18:22901814	4.6139	0.441585	35.0192	2.81736e-79	4.21126e-77	170.542
chr5:14443873	3.39427	1.77274	35.0192	2.81751e-79	4.21139e-77	170.542
chr12:51817153	4.01317	1.28122	35.0191	2.81808e-79	4.21216e-77	170.542
chr6:31721832	4.26695	-0.575671	35.0191	2.81816e-79	4.21219e-77	170.542
chr12:119179509	4.56122	-0.842805	35.0191	2.81897e-79	4.21331e-77	170.541
chr22:36871658	4.82622	0.143232	35.0191	2.81919e-79	4.21355e-77	170.541
chr2:59691964	-4.42988	-0.220427	-35.0189	2.82156e-79	4.217e-77	170.54
chr1:18928283	-3.97598	0.113841	-35.0188	2.82197e-79	4.21751e-77	170.54
chr9:138038307	4.66732	-0.35561	35.0187	2.82403e-79	4.2205e-77	170.54
chr4:2461868	3.43707	2.03927	35.0186	2.82457e-79	4.22116e-77	170.539
chr17:38322144	5.29573	-0.0298171	35.0186	2.82459e-79	4.22116e-77	170.539
chr5:116454614	-3.94841	-1.77738	-35.0186	2.82485e-79	4.22146e-77	170.539
chr2:22377499	4.55244	-0.757073	35.0182	2.82968e-79	4.22858e-77	170.538
chr2:120294152	4.09732	0.760366	35.0181	2.83003e-79	4.22901e-77	170.537
chr16:84357333	-3.8139	-0.175854	-35.0179	2.83352e-79	4.23414e-77	170.536
chr3:13072824	5.18195	0.134146	35.0178	2.83403e-79	4.23482e-77	170.536
chr2:227816450	5.05122	-0.0293902	35.0177	2.83545e-79	4.23684e-77	170.536
chr1:15492731	4.74146	0.285488	35.0177	2.83557e-79	4.23693e-77	170.535
chr20:56874999	6.10951	0.427073	35.0176	2.83679e-79	4.2386e-77	170.535
chr6:139403234	4.18488	-1.16659	35.0176	2.83681e-79	4.2386e-77	170.535
chr16:84943869	4.52183	-0.633354	35.0176	2.83711e-79	4.23896e-77	170.535
chr1:181024588	4.12683	1.05122	35.0172	2.84084e-79	4.24445e-77	170.534
chr18:31317929	5.42366	-0.343293	35.0171	2.84205e-79	4.24617e-77	170.533
chr1:150559453	4.70902	0.39378	35.0171	2.8432e-79	4.24778e-77	170.533
chr8:66405146	5.03451	-1.09518	35.017	2.84351e-79	4.24816e-77	170.533
chr16:1461390	6.4589	0.281768	35.0169	2.84457e-79	4.24964e-77	170.532
chr5:175843181	4.45	-1.25134	35.0168	2.84568e-79	4.25122e-77	170.532
chr17:16686923	3.26512	1.27817	35.0167	2.84746e-79	4.25379e-77	170.531
chr16:50408131	5.85378	0.409695	35.0166	2.84864e-79	4.25541e-77	170.531
chr7:101882288	4.55744	-0.900793	35.0166	2.84867e-79	4.25541e-77	170.531
chr6:13448082	-4.90061	-0.64872	-35.0164	2.85102e-79	4.25883e-77	170.53
chr2:38776687	5.03707	-0.232683	35.0163	2.85272e-79	4.26127e-77	170.529
chr6:32047438	4.60256	0.866524	35.0159	2.85721e-79	4.26789e-77	170.528
chr2:64636445	-4.97902	-0.777683	-35.0159	2.85749e-79	4.26822e-77	170.528
chr1:39960068	-4.52122	0.988049	-35.0157	2.85901e-79	4.2704e-77	170.527
chr5:32193812	-4.32634	-1.10439	-35.0156	2.8602e-79	4.27208e-77	170.527
chr6:54845600	5.36402	-0.23628	35.0156	2.86033e-79	4.27219e-77	170.527
chr12:122716755	-5.44	-0.012439	-35.0156	2.86063e-79	4.27254e-77	170.527
chr6:162612778	4.29524	0.316159	35.0153	2.86483e-79	4.27868e-77	170.525
chr15:63599693	-3.22695	-2.32957	-35.0153	2.86487e-79	4.27868e-77	170.525
chr6:4804319	5.16451	0.180671	35.0152	2.86529e-79	4.27923e-77	170.525
chr19:958947	4.74317	-0.758049	35.0151	2.86719e-79	4.28197e-77	170.524
chr1:207223310	5.17183	0.0475	35.0145	2.87371e-79	4.29162e-77	170.522
chr11:10647818	5.91402	-0.153963	35.0144	2.87558e-79	4.29432e-77	170.521
chr22:37559762	5.08049	-0.393537	35.0142	2.87771e-79	4.29741e-77	170.521
chr10:131806815	4.99207	-0.221768	35.0141	2.87842e-79	4.29837e-77	170.521
chr7:151923765	-4.70634	-1.14768	-35.0141	2.8785e-79	4.2984e-77	170.52
chr3:196338708	4.73244	-0.925122	35.014	2.87999e-79	4.30054e-77	170.52
chr16:10249993	6.16878	0.393171	35.0138	2.88317e-79	4.30519e-77	170.519
chr15:39271033	5.36817	0.527622	35.0137	2.88379e-79	4.30602e-77	170.519
chr1:155616032	5.22476	-0.1675	35.0136	2.88537e-79	4.30829e-77	170.518
chr18:50563409	4.20098	0.0723171	35.0135	2.88632e-79	4.30962e-77	170.518
chr3:41265345	4.44817	0.414695	35.0134	2.88698e-79	4.31051e-77	170.518
chr20:50456170	-4.98427	0.114451	-35.0133	2.88817e-79	4.31219e-77	170.517
chr1:160136360	3.90756	1.47171	35.0133	2.88856e-79	4.31269e-77	170.517
chr4:10611902	5.305	-0.863963	35.0133	2.88924e-79	4.3136e-77	170.517
chr16:55333964	-5.01049	-0.400732	-35.0128	2.89482e-79	4.32184e-77	170.515
chr15:95994729	4.11037	0.832988	35.0127	2.89562e-79	4.32295e-77	170.515
chr1:201456033	5.25134	-0.190183	35.0127	2.89605e-79	4.32349e-77	170.514
chr17:39107832	3.91878	-0.702683	35.0127	2.8962e-79	4.32363e-77	170.514
chr14:72471503	4.40561	0.607561	35.0126	2.8975e-79	4.32548e-77	170.514
chr1:226215621	4.43927	-0.0389024	35.0126	2.89781e-79	4.32584e-77	170.514
chr1:59484321	4.97171	-1.21854	35.0125	2.8985e-79	4.32678e-77	170.514
chr1:203303581	5.35878	-0.605854	35.0124	2.89947e-79	4.32814e-77	170.513
chr8:142662566	5.2572	-1.05104	35.0124	2.89956e-79	4.32818e-77	170.513
chr9:127873283	3.5661	0.532439	35.0124	2.9003e-79	4.32919e-77	170.513
chr5:119341476	-4.4339	1.19427	-35.0123	2.90136e-79	4.33068e-77	170.513
chr8:101167303	5.40122	-0.106098	35.012	2.90441e-79	4.33514e-77	170.512
chr4:25308985	4.20049	0.651463	35.012	2.90477e-79	4.33558e-77	170.511
chr15:51724417	3.79537	1.50915	35.0118	2.90727e-79	4.33923e-77	170.511
chr6:144334784	-5.23585	-0.427195	-35.0115	2.91094e-79	4.34461e-77	170.509
chr7:2237475	-4.82756	-0.450732	-35.0113	2.91277e-79	4.34724e-77	170.509
chr7:47536416	5.65915	-0.340427	35.0112	2.91458e-79	4.34985e-77	170.508
chr7:46322055	5.86268	0.752805	35.0111	2.91576e-79	4.35152e-77	170.508
chr17:46126116	5.62244	0.176463	35.0111	2.91628e-79	4.35221e-77	170.507
chr10:91652524	5.40659	-0.466341	35.0111	2.9164e-79	4.3523e-77	170.507
chr1:229296751	4.57817	-0.712988	35.011	2.91689e-79	4.35292e-77	170.507
chr11:2194608	4.37037	-0.483232	35.0108	2.92007e-79	4.35759e-77	170.506
chr5:14038553	5.11598	-0.602744	35.0105	2.92359e-79	4.36274e-77	170.505
chr7:134899444	4.92817	-0.356159	35.0102	2.92732e-79	4.36821e-77	170.504
chr10:76087435	4.46195	0.603049	35.0101	2.92808e-79	4.36925e-77	170.503
chr1:27350866	6.84232	-0.0139634	35.01	2.92933e-79	4.37102e-77	170.503
chr5:136030201	6.00244	-0.0618293	35.0098	2.93144e-79	4.37408e-77	170.502
chr1:159190650	5.31561	-0.53939	35.0098	2.93151e-79	4.37409e-77	170.502
chr2:74506663	4.6022	-0.463415	35.0098	2.93248e-79	4.37541e-77	170.502
chr7:154793234	3.85976	1.13622	35.0098	2.93252e-79	4.37541e-77	170.502
chr15:98900061	4.92415	-0.57439	35.0095	2.93547e-79	4.37971e-77	170.501
chr15:91102970	4.59134	-0.97689	35.0095	2.93557e-79	4.37977e-77	170.501
chr16:2720146	5.17878	-0.239634	35.0092	2.93996e-79	4.38623e-77	170.499
chr1:77039888	5.04037	-0.47128	35.0088	2.94388e-79	4.3919e-77	170.498
chr1:111201467	4.70585	-1.29598	35.0088	2.94389e-79	4.3919e-77	170.498
chr16:70699929	-4.83902	1.54512	-35.0088	2.94422e-79	4.39231e-77	170.498
chr4:8464575	4.65915	0.705671	35.0088	2.94484e-79	4.39313e-77	170.498
chr8:921963	5.19244	-0.309268	35.0087	2.94528e-79	4.39369e-77	170.498
chr2:110876651	4.21061	1.33274	35.0086	2.94635e-79	4.39519e-77	170.497
chr10:128543489	4.97366	-0.884878	35.0081	2.9527e-79	4.40457e-77	170.495
chr8:1862100	5.225	0.292866	35.0081	2.95318e-79	4.4052e-77	170.495
chr1:52460750	4.99512	0.180488	35.008	2.954e-79	4.40632e-77	170.495
chr7:45717704	4.99061	-0.297988	35.008	2.95417e-79	4.40649e-77	170.495
chr19:4713148	5.19549	0.126159	35.008	2.9544e-79	4.40674e-77	170.495
chr3:15293125	4.66537	-0.59	35.008	2.95487e-79	4.40734e-77	170.494
chr19:4058718	4.36354	-1.17811	35.0078	2.9571e-79	4.41057e-77	170.494
chr3:184334964	5.72024	-0.440366	35.0077	2.95752e-79	4.4111e-77	170.493
chr19:55545911	4.79768	0.495183	35.0077	2.95789e-79	4.41155e-77	170.493
chr2:75493420	4.78878	-0.137561	35.0075	2.96076e-79	4.41575e-77	170.492
chr10:88004629	5.11317	-0.243902	35.0075	2.961e-79	4.416e-77	170.492
chr1:23194778	4.31159	-1.04896	35.0073	2.96256e-79	4.41825e-77	170.492
chr12:2624935	5.01024	-0.388902	35.0073	2.96324e-79	4.41917e-77	170.492
chr15:67242997	-4.69707	-0.832927	-35.0072	2.9638e-79	4.41991e-77	170.491
chr6:27176188	4.36012	-0.333232	35.0071	2.96509e-79	4.42173e-77	170.491
chr15:41585214	4.27756	-0.645244	35.0071	2.96602e-79	4.42303e-77	170.491
chr21:42761520	5.32427	0.338841	35.0066	2.9714e-79	4.43095e-77	170.489
chr6:168838237	5.42366	0.0254878	35.0065	2.97297e-79	4.43319e-77	170.488
chr20:57005654	4.18256	-1.8414	35.0065	2.97333e-79	4.43363e-77	170.488
chr14:102517764	3.44646	0.600671	35.0064	2.97454e-79	4.43534e-77	170.488
chr7:102045433	-5.42915	-0.702012	-35.0063	2.97573e-79	4.43703e-77	170.487
chr6:36246706	-3.43805	-1.7372	-35.0062	2.97737e-79	4.43938e-77	170.487
chr7:156932179	-3.97415	-1.69744	-35.0061	2.97787e-79	4.44003e-77	170.487
chr7:155235055	4.96354	1.2053	35.006	2.97947e-79	4.44232e-77	170.486
chr22:31344616	-3.83073	-1.01	-35.006	2.98011e-79	4.44318e-77	170.486
chr5:95698728	4.26707	-0.759634	35.0058	2.98261e-79	4.44681e-77	170.485
chr3:188514048	3.8528	1.6203	35.0057	2.98351e-79	4.44806e-77	170.485
chr7:12660598	4.95866	-0.67689	35.0057	2.98362e-79	4.44812e-77	170.485
chr6:42252208	-4.73854	0.153902	-35.0055	2.98584e-79	4.45134e-77	170.484
chr9:126531488	5.23195	-0.413415	35.0054	2.98765e-79	4.45394e-77	170.483
chr12:114700202	-4.46159	-0.513598	-35.0053	2.98821e-79	4.45468e-77	170.483
chr17:39665390	4.78488	-0.606098	35.0045	2.99878e-79	4.47035e-77	170.48
chr2:45644084	4.17585	-1.10073	35.0044	3.00005e-79	4.47213e-77	170.479
chr3:155233184	5.73049	-0.125366	35.0043	3.00071e-79	4.47303e-77	170.479
chr7:130489506	4.97866	-0.644817	35.0042	3.00199e-79	4.47484e-77	170.479
chr4:56129676	3.79805	0.947683	35.0042	3.00226e-79	4.47515e-77	170.478
chr1:244067519	4.98537	-0.369512	35.0041	3.0033e-79	4.47661e-77	170.478
chr11:107042920	4.44476	-1.10445	35.0041	3.00362e-79	4.47698e-77	170.478
chr1:115497519	4.72	0.299024	35.0039	3.00652e-79	4.48121e-77	170.477
chr22:31659490	5.20695	-0.405305	35.0038	3.00696e-79	4.48177e-77	170.477
chr17:76934339	4.92451	0.756646	35.0037	3.00819e-79	4.48351e-77	170.477
chr4:80190863	4.0939	1.2772	35.0034	3.01251e-79	4.48984e-77	170.475
chr11:76661095	5.4211	0.44689	35.0033	3.0136e-79	4.49138e-77	170.475
chr12:1973102	4.31988	1.41799	35.0033	3.01392e-79	4.49175e-77	170.475
chr1:237890528	4.75171	-0.687561	35.0029	3.01874e-79	4.49885e-77	170.473
chr13:28499005	3.54951	1.7589	35.0029	3.01919e-79	4.49942e-77	170.473
chr7:139683282	6.2372	0.31372	35.0028	3.02006e-79	4.50061e-77	170.473
chr5:135888522	5.05098	0.0218293	35.0027	3.02173e-79	4.50302e-77	170.472
chr11:3126641	-5.40268	0.463415	-35.0024	3.02571e-79	4.50884e-77	170.471
chr6:139569380	5.34524	-0.243841	35.0023	3.02618e-79	4.50945e-77	170.471
chr17:18006953	4.37744	0.447134	35.0023	3.02721e-79	4.51089e-77	170.47
chr9:136807003	4.70671	-0.9775	35.0021	3.02942e-79	4.51408e-77	170.469
chr1:15140059	5.02634	-0.745366	35.002	3.03105e-79	4.51641e-77	170.469
chr7:150400087	5.43171	-0.761829	35.0019	3.03142e-79	4.51688e-77	170.469
chr22:42073695	5.69061	0.548841	35.0019	3.03177e-79	4.51729e-77	170.469
chr10:33422060	4.65073	0.715976	35.0019	3.03183e-79	4.51729e-77	170.469
chr11:73193885	4.55793	-0.967134	35.0014	3.03821e-79	4.52669e-77	170.467
chr16:86580300	4.03171	0.650366	35.0012	3.04075e-79	4.53039e-77	170.466
chr19:18436066	-4.0878	-0.0862195	-35.0012	3.04137e-79	4.53121e-77	170.466
chr22:23781434	4.73183	-0.964695	35.0011	3.04186e-79	4.53184e-77	170.465
chr9:116686891	3.44061	-0.343476	35.0007	3.0468e-79	4.53911e-77	170.464
chr12:96242006	4.44012	-1.44299	35.0007	3.04707e-79	4.53941e-77	170.464
chr18:46168226	-4.40195	-0.696951	-35.0006	3.04876e-79	4.54184e-77	170.463
chr6:137866161	4.29622	-0.100427	35.0005	3.04933e-79	4.54259e-77	170.463
chr1:203769552	-4.33207	-1.05774	-35.0004	3.0509e-79	4.54483e-77	170.462
chr1:153540806	4.26378	-0.595793	35.0003	3.05241e-79	4.54698e-77	170.462
chr8:118952665	4.30854	-0.0387805	35.0002	3.05369e-79	4.54878e-77	170.462
chr6:3252778	5.47439	-0.141341	35	3.05566e-79	4.55163e-77	170.461
chr2:197097721	4.8278	-0.42439	34.9998	3.05925e-79	4.55688e-77	170.46
chr4:108337546	4.08695	0.0657927	34.9997	3.05967e-79	4.55741e-77	170.46
chr6:11653174	4.41098	-1.01159	34.9996	3.06123e-79	4.55962e-77	170.459
chr11:9617071	5.24744	0.0227439	34.9996	3.06148e-79	4.5599e-77	170.459
chr9:134536399	4.82866	-0.618598	34.9995	3.06236e-79	4.56104e-77	170.459
chr7:48000433	5.48329	-0.187256	34.9995	3.06237e-79	4.56104e-77	170.459
chr2:33158642	5.17061	-0.249329	34.9995	3.06295e-79	4.5618e-77	170.459
chr2:160406326	4.79427	-0.991646	34.9995	3.0632e-79	4.56208e-77	170.458
chr5:60196544	4.51451	-1.21896	34.9992	3.06626e-79	4.56654e-77	170.457
chr5:124629288	4.42683	-1.20293	34.9991	3.06797e-79	4.56899e-77	170.457
chr5:159855875	4.64744	1.05287	34.999	3.06987e-79	4.57171e-77	170.456
chr5:116454626	-4.525	-1.41518	-34.9987	3.07364e-79	4.57723e-77	170.455
chr14:22477449	4.12878	1.48134	34.9985	3.07612e-79	4.58083e-77	170.454
chr1:1354492	-4.29207	0.364573	-34.9984	3.07753e-79	4.58284e-77	170.454
chr3:133832871	3.7039	1.05354	34.9983	3.0783e-79	4.58388e-77	170.454
chr10:118017365	5.80744	0.209207	34.9983	3.07884e-79	4.58458e-77	170.453
chr16:88755092	5.15683	-0.432439	34.9981	3.08051e-79	4.58697e-77	170.453
chr10:3222830	4.74402	-0.676402	34.998	3.08238e-79	4.58967e-77	170.452
chr1:28601731	5.10902	-0.251951	34.9977	3.08554e-79	4.59427e-77	170.451
chr21:32095133	3.89976	-0.436463	34.9977	3.08672e-79	4.59592e-77	170.451
chr4:177761786	4.78341	0.422073	34.9976	3.08754e-79	4.59704e-77	170.451
chr11:94151647	4.8172	0.232378	34.9975	3.08936e-79	4.59966e-77	170.45
chr1:175194079	4.725	-0.247866	34.9974	3.09067e-79	4.60152e-77	170.45
chr8:102281474	4.90939	-0.417988	34.9972	3.09251e-79	4.60416e-77	170.449
chr9:133704158	4.28634	0.901098	34.997	3.09479e-79	4.60745e-77	170.448
chr17:73629488	4.44329	0.00640244	34.9963	3.10411e-79	4.62122e-77	170.445
chr11:59957290	4.96951	-0.00658537	34.9962	3.10579e-79	4.62362e-77	170.445
chr17:17352303	4.09305	-0.940061	34.9962	3.10616e-79	4.62409e-77	170.445
chr2:127631362	3.51439	1.65585	34.9959	3.10996e-79	4.62964e-77	170.443
chr7:51249243	4.29854	-0.197073	34.9957	3.1126e-79	4.63346e-77	170.442
chr11:35968998	6.22378	0.573598	34.9956	3.11328e-79	4.63438e-77	170.442
chr2:217600164	5.34354	0.39872	34.9956	3.11336e-79	4.6344e-77	170.442
chr7:50706438	4.29256	-0.467134	34.9953	3.11712e-79	4.63991e-77	170.441
chr12:131864137	5.58451	-0.516037	34.9953	3.1184e-79	4.6417e-77	170.441
chr10:130493592	4.09341	1.17	34.9952	3.11862e-79	4.64193e-77	170.441
chr13:113626538	4.17244	-0.389268	34.9951	3.12047e-79	4.64458e-77	170.44
chr4:3286881	5.31963	0.0957927	34.995	3.12131e-79	4.64574e-77	170.44
chr5:4640308	3.57573	1.06043	34.9948	3.12456e-79	4.65047e-77	170.439
chr10:119523199	5.29195	-0.995244	34.9947	3.12627e-79	4.65292e-77	170.438
chr14:64445701	4.02463	0.739024	34.9945	3.12843e-79	4.65604e-77	170.437
chr14:59332882	4.4472	-1.29482	34.9944	3.13026e-79	4.65863e-77	170.437
chr6:129697082	5.08122	-0.417927	34.9944	3.13031e-79	4.65863e-77	170.437
chr13:110475700	5.57232	0.210061	34.9943	3.13114e-79	4.65977e-77	170.437
chr3:149180419	4.98671	0.269695	34.9942	3.13283e-79	4.66218e-77	170.436
chr2:64426777	5.56463	-0.282073	34.9938	3.13809e-79	4.66992e-77	170.434
chr3:12924640	-4.14829	1.0139	-34.9936	3.13971e-79	4.67223e-77	170.434
chr22:23781630	5.34634	-1.24585	34.9936	3.1407e-79	4.6736e-77	170.434
chr11:126406510	4.76671	0.440915	34.9935	3.14186e-79	4.67523e-77	170.433
chr11:946038	5.3978	-0.825488	34.9933	3.1438e-79	4.67802e-77	170.433
chr1:87150014	5.11573	-0.386402	34.9933	3.14391e-79	4.67808e-77	170.432
chr1:111234460	5.29232	-0.266524	34.9933	3.14434e-79	4.67849e-77	170.432
chr2:57696057	4.6561	0.104878	34.9933	3.14437e-79	4.67849e-77	170.432
chr22:37534182	-4.7961	-0.726341	-34.9933	3.14439e-79	4.67849e-77	170.432
chr11:47577749	5.50012	-0.21689	34.9931	3.1475e-79	4.68302e-77	170.431
chr20:34306214	-4.30024	0.595854	-34.993	3.14795e-79	4.68358e-77	170.431
chr9:70411838	5.02976	-0.430488	34.9929	3.14998e-79	4.68651e-77	170.431
chr13:113882504	4.62073	-0.238415	34.9927	3.15239e-79	4.69e-77	170.43
chr4:2798522	-4.26049	-1.47829	-34.9926	3.1534e-79	4.69139e-77	170.429
chr1:212558072	5.22756	-0.643659	34.9924	3.1561e-79	4.69531e-77	170.429
chr11:59284503	-3.77183	-0.72311	-34.9919	3.16269e-79	4.70502e-77	170.427
chr17:77477886	5.22902	-1.23427	34.9919	3.16317e-79	4.70563e-77	170.426
chr20:32391249	-4.05378	1.38006	-34.9918	3.16379e-79	4.70644e-77	170.426
chr6:148282974	5.055	-0.124085	34.9918	3.16389e-79	4.70649e-77	170.426
chr16:79717883	4.45598	0.389939	34.9918	3.16468e-79	4.70757e-77	170.426
chr2:54531767	4.98902	-0.243537	34.9915	3.16854e-79	4.71322e-77	170.425
chr16:14305314	4.35841	-1.01201	34.9914	3.17005e-79	4.71536e-77	170.424
chr15:67098854	-3.70817	-1.20567	-34.9913	3.17132e-79	4.71714e-77	170.424
chr20:36828078	4.74024	-0.764512	34.991	3.1747e-79	4.72207e-77	170.423
chr1:27350746	6.53	-0.0232927	34.9909	3.17693e-79	4.72529e-77	170.422
chr2:109648130	3.95268	1.37634	34.9908	3.17724e-79	4.72565e-77	170.422
chr5:72649754	5.22329	-0.700549	34.9908	3.17777e-79	4.72634e-77	170.422
chr8:19661561	5.14854	0.943902	34.9908	3.17792e-79	4.72646e-77	170.422
chr4:86033297	-4.94317	-0.54378	-34.9907	3.17943e-79	4.72861e-77	170.421
chr7:117251927	4.50988	0.83189	34.9906	3.18108e-79	4.73095e-77	170.421
chr7:4714934	-4.89183	-0.249817	-34.9902	3.18626e-79	4.73856e-77	170.419
chr1:155177545	5.1739	-0.543902	34.9901	3.18695e-79	4.73949e-77	170.419
chr8:1994295	5.61329	0.753963	34.99	3.1886e-79	4.74184e-77	170.418
chr2:28664267	5.24549	-0.943232	34.9895	3.19579e-79	4.75243e-77	170.416
chr14:65973236	4.61402	-0.914451	34.9893	3.19753e-79	4.75491e-77	170.416
chr7:158945801	5.11463	0.274634	34.9891	3.2004e-79	4.75908e-77	170.415
chr6:146850424	6.12293	0.354024	34.9888	3.2048e-79	4.76552e-77	170.413
chr10:5563540	5.66854	-0.413049	34.9887	3.20563e-79	4.76665e-77	170.413
chr5:158234499	-4.67793	-1.23872	-34.9887	3.20644e-79	4.76776e-77	170.413
chr11:94135031	3.39561	1.17354	34.9887	3.20665e-79	4.76796e-77	170.413
chr2:132418544	4.90585	-0.626098	34.9886	3.20763e-79	4.76932e-77	170.412
chr6:1641315	4.88244	-0.558902	34.9885	3.20829e-79	4.7702e-77	170.412
chr7:46486894	5.08415	-0.327317	34.9885	3.20868e-79	4.77067e-77	170.412
chr12:13203987	5.30671	-0.175549	34.9882	3.21304e-79	4.77707e-77	170.411
chr7:105678686	-5.61012	0.202378	-34.9882	3.21362e-79	4.77782e-77	170.411
chr5:111997961	4.18963	0.799695	34.9879	3.2165e-79	4.78201e-77	170.41
chr17:79952740	5.00671	0.138598	34.9879	3.21668e-79	4.78217e-77	170.41
chr12:114688067	-3.67829	-1.36951	-34.9879	3.21752e-79	4.78331e-77	170.409
chrX:261247	5.24024	-0.388049	34.9878	3.21796e-79	4.78386e-77	170.409
chr2:236643163	3.88659	-1.83171	34.9878	3.21848e-79	4.78453e-77	170.409
chr8:1162056	4.59232	-0.996159	34.9876	3.22054e-79	4.7875e-77	170.408
chr7:129554412	-3.86329	-1.37445	-34.9876	3.22068e-79	4.7876e-77	170.408
chr9:136423125	6.44622	0.370061	34.9874	3.22357e-79	4.7918e-77	170.408
chr7:152136444	4.78244	0.382317	34.9873	3.22565e-79	4.79479e-77	170.407
chr22:31344686	-3.93366	-1.52134	-34.9871	3.22849e-79	4.79891e-77	170.406
chr10:104274052	5.29488	-0.205854	34.9871	3.22865e-79	4.79903e-77	170.406
chr16:3656686	4.67622	0.979451	34.987	3.2295e-79	4.8002e-77	170.406
chr14:95307662	4.74049	-1.02354	34.987	3.23008e-79	4.80095e-77	170.406
chr11:35968999	6.37915	0.36811	34.9869	3.23023e-79	4.80108e-77	170.405
chr14:104680827	5.07293	-0.855488	34.9869	3.23093e-79	4.80201e-77	170.405
chr1:19390777	-4.06073	0.185854	-34.9869	3.23112e-79	4.8022e-77	170.405
chr21:14616124	4.03122	0.66561	34.9868	3.2321e-79	4.80356e-77	170.405
chr4:98493447	4.25854	1.12134	34.9867	3.23293e-79	4.80468e-77	170.405
chr2:112828831	5.13329	0.483598	34.9866	3.23426e-79	4.80656e-77	170.404
chr10:104274066	5.91024	0.264512	34.9866	3.23443e-79	4.80671e-77	170.404
chr5:147451646	4.56524	-0.940305	34.9866	3.23451e-79	4.80672e-77	170.404
chr10:11249315	4.87695	0.4675	34.9865	3.23658e-79	4.8097e-77	170.404
chr6:13295922	4.41098	1.13793	34.9862	3.24008e-79	4.8148e-77	170.402
chr20:1935555	5.8828	-0.167256	34.9862	3.24104e-79	4.81612e-77	170.402
chr6:103984088	4.7328	0.81372	34.986	3.2438e-79	4.82011e-77	170.401
chr5:122406348	3.97512	1.07049	34.9858	3.24597e-79	4.82316e-77	170.401
chr9:123637730	-4.57841	0.167256	-34.9858	3.24599e-79	4.82316e-77	170.401
chr12:538832	-3.66732	-1.52293	-34.9857	3.24675e-79	4.82418e-77	170.4
chr9:81613365	4.97293	-0.543902	34.9856	3.24813e-79	4.82614e-77	170.4
chr2:10007744	4.75195	-0.704756	34.9853	3.25302e-79	4.8333e-77	170.398
chr3:134427071	4.45622	0.783598	34.9849	3.25836e-79	4.84113e-77	170.397
chr12:6551757	5.11659	-1.09768	34.9849	3.25894e-79	4.84189e-77	170.397
chr1:116167587	4.70866	-0.445793	34.9848	3.25936e-79	4.84241e-77	170.397
chr16:27432619	3.76549	-1.83043	34.9846	3.26188e-79	4.84605e-77	170.396
chr19:4440703	3.85098	0.931951	34.9844	3.26515e-79	4.85081e-77	170.395
chr8:128150267	4.97927	-0.0782927	34.984	3.27093e-79	4.85929e-77	170.393
chr3:138664014	4.38573	1.2703	34.984	3.27132e-79	4.85976e-77	170.393
chr22:39408420	-4.45427	-0.562012	-34.9839	3.27263e-79	4.86161e-77	170.392
chr4:1082572	-5.56659	-0.710488	-34.9838	3.27292e-79	4.86194e-77	170.392
chr11:19861345	4.84244	-0.579756	34.9837	3.27429e-79	4.86386e-77	170.392
chr1:178389019	4.37402	-0.755549	34.9836	3.27574e-79	4.8659e-77	170.392
chr8:1829357	4.905	-0.347134	34.9836	3.2758e-79	4.8659e-77	170.391
chr19:30387570	3.97244	0.152195	34.9835	3.27719e-79	4.86786e-77	170.391
chr11:64419236	4.43744	0.238232	34.9834	3.27948e-79	4.87116e-77	170.39
chr1:182207036	4.12061	0.190305	34.9833	3.28091e-79	4.87317e-77	170.39
chr10:52652726	-4.21085	-1.21226	-34.9832	3.28195e-79	4.87462e-77	170.39
chr15:93075740	3.69268	1.42159	34.9828	3.28676e-79	4.88159e-77	170.388
chr1:215584637	4.40549	0.733598	34.9828	3.28678e-79	4.88159e-77	170.388
chr12:124732462	3.96902	0.875854	34.9828	3.2869e-79	4.88166e-77	170.388
chr1:34779922	4.87427	-0.324817	34.9828	3.28756e-79	4.88254e-77	170.388
chr6:148064953	4.93512	-0.790244	34.9827	3.28823e-79	4.88343e-77	170.388
chr8:100755296	5.22512	-0.156951	34.9827	3.28862e-79	4.8839e-77	170.388
chr22:47100199	4.9661	0.439756	34.9827	3.28901e-79	4.88438e-77	170.387
chr2:75602842	5.1539	-0.661098	34.9826	3.29006e-79	4.88583e-77	170.387
chr10:128543524	5.3972	-0.550183	34.9823	3.29402e-79	4.89162e-77	170.386
chr12:1541844	-3.73744	-1.7797	-34.9823	3.2943e-79	4.89192e-77	170.386
chr11:44466942	5.40146	-0.0323171	34.9821	3.2975e-79	4.89657e-77	170.385
chr2:317565	5.20939	-0.276402	34.982	3.29834e-79	4.8977e-77	170.385
chr17:50580739	4.49476	0.618841	34.9819	3.29949e-79	4.89932e-77	170.384
chr11:2447215	-4.3828	-0.573963	-34.9817	3.30257e-79	4.90378e-77	170.383
chr14:68703263	4.43549	-1.51067	34.9817	3.30316e-79	4.90455e-77	170.383
chr11:110357298	4.79488	-0.606098	34.9814	3.30697e-79	4.91011e-77	170.382
chr10:22816508	4.3389	-1.28677	34.9813	3.3077e-79	4.91109e-77	170.382
chr20:8133975	-4.83463	-0.19561	-34.9813	3.30843e-79	4.91207e-77	170.382
chr19:34317252	5.90195	0.390854	34.9812	3.30924e-79	4.91316e-77	170.381
chr13:50128051	5.41439	0.607195	34.9812	3.30957e-79	4.91355e-77	170.381
chr4:138865476	-4.54805	-0.56122	-34.9808	3.31594e-79	4.9229e-77	170.379
chr22:25179391	4.57073	0.672317	34.9807	3.31672e-79	4.92395e-77	170.379
chr17:78179479	4.77402	0.311768	34.9806	3.31818e-79	4.92601e-77	170.379
chr2:169072348	-5.05439	0.256098	-34.9804	3.32101e-79	4.93011e-77	170.378
chr2:160102299	4.63085	-0.577378	34.9802	3.32351e-79	4.93371e-77	170.377
chr1:245752032	4.165	1.15872	34.9802	3.32365e-79	4.93382e-77	170.377
chr3:109917759	5.18476	0.00445122	34.9802	3.32435e-79	4.93476e-77	170.377
chr5:9712504	5.4678	-0.171341	34.9802	3.32448e-79	4.93485e-77	170.377
chr3:190586138	5.655	-0.527012	34.9801	3.3248e-79	4.93521e-77	170.377
chr10:29619087	5.44085	0.160549	34.9801	3.32507e-79	4.9355e-77	170.377
chr10:123863879	5.18244	0.273049	34.9799	3.32798e-79	4.93972e-77	170.376
chr2:210638548	5.07524	0.0914024	34.9798	3.32915e-79	4.94135e-77	170.375
chr7:152677241	5.54098	-0.150122	34.9798	3.32933e-79	4.94151e-77	170.375
chr3:158508786	4.30366	0.77939	34.9797	3.33066e-79	4.94338e-77	170.375
chr7:131629573	4.37805	-0.942561	34.9796	3.33197e-79	4.94522e-77	170.375
chr17:50187576	3.80012	0.889695	34.9794	3.33501e-79	4.94963e-77	170.374
chr14:95774904	5.36524	0.371402	34.9794	3.33557e-79	4.95035e-77	170.373
chr3:123154998	4.46598	1.30872	34.9791	3.33962e-79	4.95626e-77	170.372
chr17:21525988	4.62585	-0.0387805	34.9791	3.33986e-79	4.95652e-77	170.372
chr7:155228409	4.15122	-0.154512	34.9786	3.34677e-79	4.96665e-77	170.37
chr1:82377289	4.01561	0.821707	34.9784	3.34869e-79	4.9694e-77	170.37
chr13:105195828	3.97915	1.30396	34.9777	3.35916e-79	4.98484e-77	170.366
chr2:180604286	4.70878	-0.110732	34.9776	3.36072e-79	4.98704e-77	170.366
chr2:127144306	3.93768	-0.951402	34.9776	3.36083e-79	4.98709e-77	170.366
chr20:61668419	-4.36915	-1.10457	-34.9776	3.36094e-79	4.98715e-77	170.366
chr1:116606645	-4.37732	0.465488	-34.9775	3.36153e-79	4.98793e-77	170.366
chr6:16337445	5.27598	-0.237134	34.9774	3.36391e-79	4.99134e-77	170.365
chr17:46011925	4.36427	0.401768	34.9774	3.36413e-79	4.99157e-77	170.365
chr3:47911120	4.06439	1.00268	34.9773	3.36463e-79	4.9922e-77	170.365
chr4:139989413	5.65512	-0.693293	34.9772	3.36648e-79	4.99484e-77	170.364
chr5:149404610	4.46024	0.274756	34.9772	3.36692e-79	4.99539e-77	170.364
chr14:22770908	3.20768	1.89421	34.977	3.36939e-79	4.99895e-77	170.363
chr22:47113770	3.97951	0.00804878	34.9769	3.37067e-79	5.00074e-77	170.363
chr1:166837046	5.89963	0.0279878	34.9768	3.37168e-79	5.00213e-77	170.363
chr10:113007914	4.53061	-1.17201	34.9767	3.37364e-79	5.00494e-77	170.362
chr8:95229099	5.0022	-0.207561	34.9767	3.37376e-79	5.00501e-77	170.362
chr11:118887795	4.01256	-0.290915	34.9767	3.37388e-79	5.00507e-77	170.362
chr11:2791337	5.16329	0.654939	34.9767	3.37424e-79	5.0055e-77	170.362
chr9:127479405	5.17573	0.41811	34.9766	3.37452e-79	5.00581e-77	170.362
chr3:176166805	4.53537	-0.783171	34.9766	3.37503e-79	5.00646e-77	170.362
chr12:45260140	4.74171	0.060122	34.9765	3.37655e-79	5.00862e-77	170.361
chr5:56270146	4.9611	0.258476	34.9761	3.38223e-79	5.01693e-77	170.36
chr20:44116302	-3.13354	-1.25238	-34.9759	3.38484e-79	5.02069e-77	170.359
chr6:71419511	5.61585	-0.170122	34.9757	3.38779e-79	5.02496e-77	170.358
chr17:17073219	5.29439	-0.0712195	34.9755	3.39031e-79	5.0286e-77	170.357
chr4:150579642	4.54537	0.0773171	34.9753	3.39311e-79	5.03264e-77	170.356
chr1:76073529	4.84183	-0.552256	34.9753	3.39335e-79	5.03289e-77	170.356
chr13:111423688	4.16976	0.536098	34.975	3.39851e-79	5.04043e-77	170.355
chr8:11949652	4.27927	0.271707	34.9749	3.39971e-79	5.0421e-77	170.354
chr16:86827641	-4.75268	-1.56146	-34.9749	3.39978e-79	5.0421e-77	170.354
chr8:30568784	4.99744	0.383841	34.9747	3.40181e-79	5.045e-77	170.354
chr5:170758723	5.1928	-0.373963	34.9747	3.40225e-79	5.04555e-77	170.354
chr7:75835951	6.04598	0.128476	34.9744	3.40676e-79	5.05214e-77	170.352
chr7:130359619	4.8028	0.52872	34.9743	3.40787e-79	5.05367e-77	170.352
chr8:21909640	5.07293	-0.563049	34.9743	3.4081e-79	5.0539e-77	170.352
chr13:23867425	4.54378	0.826037	34.9742	3.40983e-79	5.05637e-77	170.351
chr1:19682406	3.915	0.902866	34.9741	3.41124e-79	5.05835e-77	170.351
chr7:66769320	-4.19963	-0.389085	-34.974	3.41179e-79	5.05905e-77	170.351
chr2:1687389	5.61427	-0.260793	34.9738	3.41472e-79	5.06329e-77	170.35
chr15:31079594	4.77244	-0.0771951	34.9738	3.41495e-79	5.06352e-77	170.35
chr4:156977608	4.70963	1.2664	34.9738	3.41595e-79	5.06489e-77	170.35
chr1:2134728	4.59732	0.581098	34.9737	3.41702e-79	5.06638e-77	170.349
chr18:79397814	5.07707	0.0754878	34.9735	3.41895e-79	5.06913e-77	170.349
chr5:109533735	4.87	0.0332927	34.9735	3.41949e-79	5.06982e-77	170.349
chr10:27514363	3.50756	2.07098	34.9735	3.41969e-79	5.07001e-77	170.349
chr12:42790730	3.67976	0.912805	34.9732	3.42341e-79	5.07542e-77	170.348
chr21:25954673	5.08988	-0.254329	34.9732	3.42442e-79	5.0768e-77	170.347
chr3:179651913	3.89902	-0.439268	34.9731	3.4259e-79	5.07889e-77	170.347
chr22:45518726	4.72171	0.791951	34.973	3.42736e-79	5.08095e-77	170.346
chr12:124703595	4.12	0.393659	34.9729	3.42874e-79	5.08288e-77	170.346
chr6:170058691	4.26537	1.24659	34.9727	3.43085e-79	5.08591e-77	170.345
chr22:36871915	5.36366	-0.64622	34.9726	3.43246e-79	5.08818e-77	170.345
chr17:27458561	5.11963	-0.320061	34.9722	3.43836e-79	5.09683e-77	170.343
chr5:60629050	6.25037	0.211037	34.9722	3.43924e-79	5.09801e-77	170.343
chr16:86827638	-5.23171	-0.669756	-34.972	3.44113e-79	5.10072e-77	170.342
chr11:69196507	3.96988	1.26043	34.972	3.44205e-79	5.10196e-77	170.342
chr2:20569036	5.0539	-0.340488	34.9716	3.44762e-79	5.11012e-77	170.34
chr11:95091055	5.25622	0.345549	34.9715	3.44915e-79	5.11228e-77	170.34
chr6:2902232	4.42866	-0.624207	34.9713	3.4521e-79	5.11653e-77	170.339
chr4:182276327	3.82963	-1.48909	34.9712	3.45321e-79	5.11797e-77	170.339
chr15:65245639	4.27524	0.929451	34.9712	3.45322e-79	5.11797e-77	170.339
chr2:189226532	4.77573	-0.505549	34.9712	3.45342e-79	5.11817e-77	170.339
chr12:4609090	4.94988	0.170915	34.9711	3.45506e-79	5.12049e-77	170.338
chr1:3067326	5.00366	0.0731707	34.971	3.45614e-79	5.12198e-77	170.338
chr10:11163736	-5.89012	-0.0704268	-34.9709	3.45811e-79	5.12479e-77	170.337
chr1:150558826	3.52756	1.29939	34.9708	3.4589e-79	5.12585e-77	170.337
chr11:124900656	4.8211	-0.576524	34.9708	3.45947e-79	5.12658e-77	170.337
chr1:3171053	-4.61427	-1.41238	-34.9707	3.46002e-79	5.1273e-77	170.337
chr1:212564962	4.135	-0.659573	34.9707	3.4604e-79	5.12774e-77	170.337
chr10:104081531	5.17476	0.132256	34.9707	3.46076e-79	5.12816e-77	170.337
chr5:54743716	3.61049	1.46805	34.9707	3.46083e-79	5.12816e-77	170.337
chr2:28344829	4.09183	0.984207	34.9706	3.46136e-79	5.12885e-77	170.337
chr14:100022821	6.30463	0.0232927	34.9706	3.46223e-79	5.13002e-77	170.336
chr6:24705943	4.52988	0.656037	34.9704	3.46517e-79	5.13427e-77	170.335
chr11:946039	5.4261	-0.774146	34.9703	3.46606e-79	5.13547e-77	170.335
chr1:202123127	4.55963	0.386402	34.9702	3.46739e-79	5.13734e-77	170.335
chr10:93065720	4.22378	-0.835671	34.9701	3.46985e-79	5.14087e-77	170.334
chr16:85481042	4.48988	-0.318476	34.97	3.47069e-79	5.14201e-77	170.334
chr9:133814793	4.78659	0.150976	34.9698	3.47322e-79	5.14554e-77	170.333
chr2:100878101	5.07134	-1.10079	34.9698	3.47322e-79	5.14554e-77	170.333
chr16:83943990	4.18049	0.797805	34.9698	3.47361e-79	5.14601e-77	170.333
chr16:25089033	4.14707	0.159024	34.9698	3.47414e-79	5.14668e-77	170.333
chr9:110103951	5.1728	0.180183	34.9697	3.47546e-79	5.14852e-77	170.332
chr6:134530251	-5.1378	-0.14122	-34.9696	3.47629e-79	5.14965e-77	170.332
chr15:74236180	-4.66683	-0.876341	-34.9695	3.47815e-79	5.15229e-77	170.332
chr18:77133411	4.82	-1.2861	34.9693	3.48055e-79	5.15573e-77	170.331
chr16:88727639	4.10573	0.745305	34.9692	3.48323e-79	5.1596e-77	170.33
chr7:106031573	-4.23378	-1.1836	-34.969	3.48606e-79	5.16369e-77	170.329
chr22:45170344	5.05902	-1.0922	34.9688	3.48816e-79	5.16668e-77	170.329
chr2:43707503	3.74854	0.131341	34.9688	3.48901e-79	5.16783e-77	170.329
chr3:65689972	4.08195	0.0952439	34.9687	3.48939e-79	5.16828e-77	170.328
chr6:41691859	3.8328	1.94372	34.9686	3.49178e-79	5.17171e-77	170.328
chr3:158709768	5.07805	-0.308537	34.9685	3.49246e-79	5.1726e-77	170.328
chr1:116383493	-4.57354	-0.0905488	-34.9683	3.49591e-79	5.17762e-77	170.327
chr10:13353168	3.99671	1.12652	34.9682	3.49731e-79	5.17957e-77	170.326
chr11:73268841	4.13293	1.54012	34.9682	3.49789e-79	5.18031e-77	170.326
chr1:6521750	3.04963	0.225427	34.968	3.50009e-79	5.18347e-77	170.325
chr4:127687770	5.60634	0.0232927	34.9679	3.50205e-79	5.18627e-77	170.325
chr16:70654597	3.94988	1.05811	34.9679	3.50216e-79	5.18632e-77	170.325
chr1:167659637	4.58	-0.921829	34.9678	3.50266e-79	5.18695e-77	170.325
chr20:63682785	4.51671	-1.66189	34.9677	3.50433e-79	5.1893e-77	170.324
chr1:235000521	4.9828	-0.0483537	34.9676	3.50657e-79	5.19251e-77	170.324
chr2:126558126	4.78268	-0.274878	34.9675	3.50818e-79	5.19478e-77	170.323
chr6:52423987	5.12207	-0.933476	34.9674	3.50929e-79	5.19633e-77	170.323
chr17:41098648	5.28195	-0.368171	34.9674	3.50966e-79	5.19676e-77	170.323
chr6:167706455	-4.22573	-1.38348	-34.9669	3.51692e-79	5.2074e-77	170.321
chr7:2114391	5.70951	0.686829	34.9668	3.51775e-79	5.20852e-77	170.32
chr6:131949277	5.055	-0.850549	34.9667	3.51899e-79	5.21023e-77	170.32
chr6:152127510	5.54488	-0.217317	34.9667	3.51997e-79	5.21158e-77	170.32
chr8:47653190	4.9239	0.653293	34.9665	3.52252e-79	5.21525e-77	170.319
chr8:26635556	5.65866	0.0495732	34.9664	3.5244e-79	5.21792e-77	170.319
chr21:45515869	5.71768	-0.0717683	34.9663	3.52512e-79	5.21887e-77	170.318
chr11:96123546	-3.72329	1.37018	-34.9655	3.53705e-79	5.23643e-77	170.315
chr11:117171680	5.01854	-0.319756	34.9655	3.53808e-79	5.23784e-77	170.315
chr10:14023181	4.10171	0.745854	34.9654	3.53931e-79	5.23954e-77	170.314
chr8:59625421	5.81415	0.122073	34.9653	3.54064e-79	5.24141e-77	170.314
chr2:237708761	4.79488	0.80378	34.9652	3.54277e-79	5.24445e-77	170.313
chr3:30496589	5.6489	0.116646	34.965	3.54469e-79	5.24718e-77	170.313
chr1:53077828	4.40902	1.19183	34.9648	3.54811e-79	5.25212e-77	170.312
chr8:143937728	5.06049	-0.351951	34.9648	3.54835e-79	5.25237e-77	170.312
chr1:220885018	5.14122	0.228293	34.9648	3.54845e-79	5.2524e-77	170.312
chr19:2016480	5.91646	0.427866	34.9647	3.55016e-79	5.25482e-77	170.311
chr22:39288572	3.81341	1.14146	34.9644	3.55415e-79	5.26061e-77	170.31
chr13:98171997	5.10585	-0.556341	34.9644	3.55475e-79	5.2614e-77	170.31
chr15:85545034	-3.60415	-0.380244	-34.9641	3.55811e-79	5.26625e-77	170.309
chr16:89417463	5.0722	0.0309756	34.964	3.55954e-79	5.26826e-77	170.309
chr13:106156842	4.55878	0.915366	34.9639	3.56153e-79	5.2711e-77	170.308
chr1:5961700	5.67171	0.521829	34.9639	3.56215e-79	5.2719e-77	170.308
chr2:45676229	4.51634	1.18902	34.9638	3.56288e-79	5.27287e-77	170.308
chr10:119458183	4.69841	0.808963	34.9638	3.56393e-79	5.27431e-77	170.307
chr21:36235201	5.325	-0.476402	34.9637	3.56472e-79	5.27537e-77	170.307
chr10:3500794	6.00671	-0.217256	34.9634	3.5697e-79	5.28263e-77	170.306
chr3:134367302	5.13049	-0.320122	34.9633	3.57009e-79	5.28309e-77	170.306
chr17:57265100	4.51476	-0.864329	34.9633	3.57032e-79	5.28332e-77	170.306
chr10:44861627	4.70305	-1.26323	34.9632	3.57248e-79	5.2864e-77	170.305
chr18:63832895	4.77	0.153171	34.9631	3.57411e-79	5.28871e-77	170.305
chr13:113532863	5.65549	-0.561037	34.9631	3.57454e-79	5.28923e-77	170.304
chr1:58824152	3.51207	1.1753	34.963	3.57536e-79	5.29032e-77	170.304
chr14:59343929	5.08634	-0.721829	34.9629	3.57659e-79	5.29203e-77	170.304
chr11:68256789	4.33134	0.16811	34.9625	3.58305e-79	5.30147e-77	170.302
chr1:44778511	4.11415	0.12122	34.9625	3.58365e-79	5.30226e-77	170.302
chr8:93769409	3.6061	1.67329	34.9622	3.58815e-79	5.3088e-77	170.301
chr5:142512677	3.75317	1.58085	34.9621	3.58861e-79	5.30937e-77	170.301
chr11:3127215	-4.78878	0.502195	-34.962	3.59109e-79	5.31292e-77	170.3
chr7:148290865	4.84171	-0.614024	34.9618	3.59398e-79	5.31708e-77	170.299
chr6:158149919	4.12268	0.977439	34.9616	3.596e-79	5.31996e-77	170.298
chr2:238421750	4.92683	0.171463	34.9615	3.59766e-79	5.3223e-77	170.298
chr10:125015558	5.27817	0.494329	34.9614	3.60016e-79	5.3259e-77	170.297
chr1:36438998	4.40171	0.986585	34.9613	3.60096e-79	5.32695e-77	170.297
chr1:45036087	4.62195	-0.187683	34.9612	3.60264e-79	5.32933e-77	170.297
chr19:35403605	4.91695	-0.386159	34.9611	3.60398e-79	5.3312e-77	170.296
chr18:10660718	5.64085	-0.323232	34.9611	3.60474e-79	5.33221e-77	170.296
chr19:1065713	5.20146	-0.454512	34.961	3.6064e-79	5.33455e-77	170.296
chr12:51788949	3.84049	1.86744	34.9609	3.60737e-79	5.33588e-77	170.295
chr6:112109328	4.2739	-1.28671	34.9608	3.60885e-79	5.33796e-77	170.295
chr12:98593120	4.37134	-1.0864	34.9605	3.61381e-79	5.34506e-77	170.294
chr7:1931273	5.9578	0.941463	34.9605	3.61381e-79	5.34506e-77	170.294
chr10:80273697	3.7989	0.919085	34.9604	3.61531e-79	5.34717e-77	170.293
chr13:113187478	5.54488	-0.890366	34.9604	3.61561e-79	5.3475e-77	170.293
chr22:35298980	3.5911	-1.43287	34.96	3.62116e-79	5.3556e-77	170.291
chr11:118068869	3.70159	0.381768	34.96	3.62133e-79	5.35573e-77	170.291
chr12:108854657	3.75817	-1.52774	34.9599	3.62262e-79	5.35752e-77	170.291
chr9:12973423	4.22476	-1.7714	34.9598	3.62413e-79	5.35964e-77	170.291
chr5:152650419	4.6989	-0.0593293	34.9596	3.62713e-79	5.36396e-77	170.29
chr13:50801284	3.40707	1.11671	34.9595	3.62818e-79	5.36541e-77	170.29
chr11:118999378	5.21146	-0.562439	34.9595	3.6289e-79	5.36636e-77	170.289
chr8:141852755	-3.93659	-1.93195	-34.9594	3.63055e-79	5.36868e-77	170.289
chr1:30719760	5.01915	-0.334329	34.9593	3.63223e-79	5.37105e-77	170.288
chr10:29719672	5.01354	0.749939	34.9592	3.63273e-79	5.37167e-77	170.288
chr16:17467109	4.88805	0.0917073	34.959	3.63677e-79	5.37754e-77	170.287
chr18:1907628	5.33634	0.163049	34.9589	3.63818e-79	5.3795e-77	170.287
chr16:85394190	3.56061	-1.01323	34.9589	3.63846e-79	5.3798e-77	170.287
chr3:123104552	3.63951	1.17951	34.9588	3.63913e-79	5.38068e-77	170.287
chr1:212413745	5.07	0.657073	34.9588	3.64034e-79	5.38236e-77	170.286
chr5:53483574	4.70073	0.356951	34.9583	3.64664e-79	5.39156e-77	170.285
chr2:113210711	4.91951	0.362317	34.9582	3.64823e-79	5.39379e-77	170.284
chr3:88148379	3.36098	0.843537	34.9579	3.65355e-79	5.40155e-77	170.283
chr12:51820412	-5.53732	-0.483659	-34.9575	3.65906e-79	5.40958e-77	170.281
chr7:41028794	4.91866	0.32311	34.9574	3.66118e-79	5.4126e-77	170.281
chr19:48698225	-4.12329	0.927744	-34.9574	3.66148e-79	5.41292e-77	170.28
chr8:18854980	4.38476	-1.97494	34.957	3.66808e-79	5.42257e-77	170.279
chr1:31577223	4.58268	-0.196341	34.957	3.66818e-79	5.42259e-77	170.279
chr12:54046290	-4.70805	0.138293	-34.9569	3.66874e-79	5.4233e-77	170.278
chr2:158463609	3.84646	-0.835671	34.9569	3.66881e-79	5.4233e-77	170.278
chr10:15461810	3.88878	-0.915366	34.9567	3.67249e-79	5.42862e-77	170.277
chr6:168693009	4.10622	0.477012	34.9567	3.67264e-79	5.42872e-77	170.277
chr11:78813026	5.41622	-0.272378	34.9565	3.67552e-79	5.43287e-77	170.277
chr2:7428972	5.14854	0.597805	34.9563	3.678e-79	5.43643e-77	170.276
chr17:61477318	5.65134	-0.14872	34.9563	3.67865e-79	5.43726e-77	170.276
chr7:75835823	6.38061	0.208232	34.956	3.68328e-79	5.44399e-77	170.275
chr21:44510344	3.57341	-1.47061	34.9558	3.68653e-79	5.44869e-77	170.274
chr1:3704326	-4.35378	0.230549	-34.9557	3.68804e-79	5.4508e-77	170.273
chr5:81825538	4.51646	-1.3553	34.9554	3.69243e-79	5.45717e-77	170.272
chr21:34702528	5.09207	-0.74689	34.9554	3.6931e-79	5.45805e-77	170.272
chr7:23207302	-3.94854	0.968049	-34.9553	3.69462e-79	5.46018e-77	170.271
chr10:3763133	5.05415	0.227561	34.9553	3.69473e-79	5.46023e-77	170.271
chr10:114685526	4.25451	0.700305	34.9552	3.69605e-79	5.46206e-77	170.271
chr17:29776180	5.02817	0.879207	34.9547	3.70278e-79	5.47189e-77	170.269
chr2:33127302	3.9728	1.24372	34.9547	3.7042e-79	5.47387e-77	170.269
chr1:156281444	3.1611	-2.64494	34.9546	3.70582e-79	5.47615e-77	170.268
chr4:110793776	5.15171	-0.246098	34.9541	3.71251e-79	5.48591e-77	170.267
chr18:58258946	5.17024	0.600488	34.9541	3.71315e-79	5.48674e-77	170.266
chr12:33634401	4.25378	-0.982988	34.9538	3.71819e-79	5.49408e-77	170.265
chr14:50846547	3.91927	1.72085	34.9537	3.71891e-79	5.49503e-77	170.265
chr4:150381874	4.2239	0.777073	34.9537	3.71946e-79	5.49571e-77	170.265
chr4:8473272	3.94524	1.33226	34.9537	3.71958e-79	5.49578e-77	170.265
chr8:29057063	5.56256	-0.0679878	34.9535	3.722e-79	5.49925e-77	170.264
chr10:36280957	4.78646	0.599695	34.9534	3.72437e-79	5.50263e-77	170.263
chr8:130441621	5.10268	0.234634	34.9533	3.7263e-79	5.50535e-77	170.263
chr13:98784725	-4.61	0.603293	-34.9532	3.72663e-79	5.50573e-77	170.263
chr7:2508572	-4.65037	-0.867622	-34.9532	3.72755e-79	5.50697e-77	170.263
chr20:57392720	-3.73646	0.369939	-34.953	3.72972e-79	5.51005e-77	170.262
chr11:69599858	-4.60085	-0.471159	-34.953	3.7308e-79	5.51155e-77	170.262
chr2:233121999	5.85756	-0.357195	34.953	3.73091e-79	5.51159e-77	170.262
chr18:62390001	4.36305	0.892866	34.9529	3.73241e-79	5.51368e-77	170.261
chr2:237886812	5.4761	-0.132439	34.9528	3.73346e-79	5.51512e-77	170.261
chr10:625557	5.14012	-1.00152	34.9528	3.73402e-79	5.51582e-77	170.261
chr8:81695322	-4.94122	-0.210122	-34.9527	3.73466e-79	5.51665e-77	170.261
chr17:50209503	4.45244	0.825732	34.9527	3.73527e-79	5.51744e-77	170.261
chr6:170058736	4.05695	0.264817	34.9526	3.73679e-79	5.51957e-77	170.26
chr7:30452543	4.17098	0.886951	34.9525	3.73893e-79	5.52261e-77	170.26
chr9:126669292	3.30512	0.862561	34.9519	3.74817e-79	5.53614e-77	170.257
chr3:189172209	5.05037	0.600061	34.9518	3.74906e-79	5.53735e-77	170.257
chr18:13501129	-4.1061	-0.019878	-34.9518	3.74938e-79	5.5377e-77	170.257
chr12:1629279	5.05476	-0.767256	34.9518	3.74996e-79	5.53843e-77	170.257
chr7:46456185	5.2189	-0.860427	34.9517	3.75115e-79	5.54008e-77	170.256
chr3:186418714	5.05695	-0.144939	34.9515	3.75464e-79	5.54511e-77	170.255
chr11:104949601	4.45707	1.24951	34.9513	3.75665e-79	5.54796e-77	170.255
chr6:141326616	5.415	-0.385305	34.9513	3.7575e-79	5.5491e-77	170.255
chr2:98769300	4.9839	-0.0347561	34.9513	3.7578e-79	5.54943e-77	170.255
chr7:138121866	4.63134	-0.627988	34.9512	3.7596e-79	5.55196e-77	170.254
chr7:98329284	5.80598	-0.302134	34.951	3.76277e-79	5.55653e-77	170.253
chr10:58698272	3.57646	1.59616	34.9509	3.76445e-79	5.55889e-77	170.253
chr10:125902294	4.40951	-0.999512	34.9506	3.76836e-79	5.56449e-77	170.252
chr4:173537742	-4.88537	-0.980122	-34.9506	3.7684e-79	5.56449e-77	170.252
chr4:156946652	4.33524	-0.96128	34.9504	3.77143e-79	5.56884e-77	170.251
chr20:24503475	4.17134	0.904695	34.9501	3.7766e-79	5.57636e-77	170.25
chr3:24182790	4.92549	-0.628841	34.95	3.77774e-79	5.57793e-77	170.249
chr2:104756591	4.75976	-0.390854	34.95	3.77855e-79	5.579e-77	170.249
chr16:70692160	5.06805	-0.896098	34.9499	3.77936e-79	5.58008e-77	170.249
chr15:65045561	4.36524	-0.0396951	34.9499	3.78021e-79	5.58121e-77	170.249
chr13:112984949	-4.145	-0.989329	-34.9498	3.78124e-79	5.58259e-77	170.248
chr1:17619192	5.12927	0.744756	34.9498	3.7813e-79	5.58259e-77	170.248
chr8:11558846	-4.08866	-1.41982	-34.9497	3.78305e-79	5.58505e-77	170.248
chr10:5291681	-4.85744	-0.633598	-34.9494	3.78747e-79	5.59146e-77	170.247
chr16:8860159	4.23524	1.12823	34.9489	3.7951e-79	5.60261e-77	170.245
chr4:8464574	4.69439	0.613902	34.9489	3.79583e-79	5.60357e-77	170.245
chr4:16727456	4.56134	0.372988	34.9487	3.7982e-79	5.60695e-77	170.244
chr2:74004051	5.00683	-0.158659	34.9486	3.80069e-79	5.6105e-77	170.243
chr9:134783587	-4.65561	0.986585	-34.9485	3.80254e-79	5.61312e-77	170.243
chr15:88990578	4.98927	0.198171	34.9484	3.80363e-79	5.6146e-77	170.242
chr7:138662840	4.01841	-0.963841	34.9484	3.80421e-79	5.61535e-77	170.242
chr11:32588918	-4.24537	0.479268	-34.9482	3.80678e-79	5.61902e-77	170.242
chr11:72562349	5.45159	0.0475	34.9481	3.80899e-79	5.62216e-77	170.241
chr6:168390965	4.20756	-0.56561	34.9481	3.80929e-79	5.62248e-77	170.241
chr12:1629280	4.86695	-0.600183	34.9479	3.81188e-79	5.62618e-77	170.24
chr7:71824553	4.97256	-0.270793	34.9479	3.8123e-79	5.62668e-77	170.24
chr6:135185918	-4.51963	-0.419329	-34.9478	3.81404e-79	5.62913e-77	170.24
chr1:982525	4.34646	0.146402	34.9477	3.81433e-79	5.62944e-77	170.24
chr5:76875498	4.79256	-1.13165	34.9476	3.81666e-79	5.63276e-77	170.239
chr11:114295850	4.36293	1.0961	34.9475	3.81816e-79	5.63485e-77	170.239
chr7:33722579	5.57951	-0.656585	34.9472	3.8236e-79	5.64276e-77	170.237
chr3:169505905	3.675	1.04128	34.947	3.82616e-79	5.64642e-77	170.237
chr12:102634465	5.23671	0.062622	34.9468	3.8291e-79	5.65064e-77	170.236
chr13:46639216	3.71744	0.900305	34.9468	3.83006e-79	5.65194e-77	170.236
chr1:3391800	3.87037	1.43335	34.9466	3.83298e-79	5.65613e-77	170.235
chr3:191331604	3.86817	-0.0225	34.9466	3.8336e-79	5.65692e-77	170.235
chr10:79240039	4.39037	-1.54921	34.9464	3.8359e-79	5.66019e-77	170.234
chr11:75626113	3.77317	0.605244	34.9464	3.83621e-79	5.66054e-77	170.234
chr8:68627192	5.11573	-0.287378	34.9463	3.83801e-79	5.66307e-77	170.233
chr5:122842216	4.62098	0.468902	34.9462	3.83996e-79	5.66584e-77	170.233
chr1:1354693	-4.24402	0.358476	-34.9461	3.84147e-79	5.66794e-77	170.233
chr13:30859763	4.8561	0.840122	34.946	3.84202e-79	5.66862e-77	170.232
chr11:62538664	5.51183	-0.343354	34.946	3.8427e-79	5.66951e-77	170.232
chr5:60629078	6.41841	0.371768	34.946	3.84285e-79	5.66962e-77	170.232
chr12:6548102	4.93963	-0.896646	34.9459	3.84406e-79	5.67128e-77	170.232
chr16:88926603	4.30744	0.344207	34.9457	3.84691e-79	5.67536e-77	170.231
chr15:72902677	4.46	-0.57561	34.9455	3.85108e-79	5.6814e-77	170.23
chr6:15365462	-4.29439	-1.8461	-34.9454	3.85329e-79	5.68453e-77	170.23
chr14:81396282	5.40378	-0.218598	34.9452	3.85515e-79	5.68716e-77	170.229
chr7:117283419	5.36061	0.202866	34.9451	3.85781e-79	5.69095e-77	170.228
chr7:44880866	-3.28451	-0.35689	-34.9448	3.8619e-79	5.69687e-77	170.227
chr4:76985434	4.6828	-0.931037	34.9447	3.86386e-79	5.69964e-77	170.227
chr12:26841394	4.36561	1.35085	34.944	3.87473e-79	5.71556e-77	170.224
chr21:36861289	4.86049	0.126463	34.944	3.87585e-79	5.71709e-77	170.224
chr8:73281986	4.95817	-0.263476	34.944	3.87627e-79	5.71758e-77	170.224
chr11:115614210	4.26793	-1.18384	34.9438	3.87875e-79	5.72112e-77	170.223
chr14:81450318	5.01	-0.520244	34.9437	3.88031e-79	5.7233e-77	170.223
chr3:175194041	4.96317	0.701707	34.9431	3.88969e-79	5.73702e-77	170.22
chr8:53592758	3.67244	1.46024	34.9431	3.89042e-79	5.73796e-77	170.22
chr9:136588381	-3.20805	-1.29744	-34.943	3.89147e-79	5.7394e-77	170.22
chr8:9171905	5.4439	0.358537	34.9429	3.89354e-79	5.74233e-77	170.219
chr2:168147337	-4.97488	0.659878	-34.9429	3.89407e-79	5.74298e-77	170.219
chr10:1402256	4.73878	1.25878	34.9428	3.89455e-79	5.74358e-77	170.219
chr20:914870	-4.26098	-0.052561	-34.9428	3.89578e-79	5.74527e-77	170.219
chr1:27347490	5.33646	-0.142622	34.9427	3.89737e-79	5.74749e-77	170.218
chr4:680026	4.71171	1.02134	34.9425	3.89941e-79	5.7503e-77	170.218
chr9:128636375	5.00366	-0.214268	34.9425	3.89944e-79	5.7503e-77	170.218
chr14:61720547	4.575	-0.856646	34.9424	3.90254e-79	5.75475e-77	170.217
chr17:14515091	4.38512	1.13707	34.9422	3.90536e-79	5.75879e-77	170.216
chr21:34702527	4.59512	-0.689024	34.9421	3.9065e-79	5.76034e-77	170.216
chr4:105967444	4.05963	1.22323	34.942	3.9082e-79	5.76273e-77	170.215
chr17:76543948	4.52817	-0.119817	34.942	3.9093e-79	5.76423e-77	170.215
chr2:70336723	4.8461	-0.372439	34.9418	3.91109e-79	5.76674e-77	170.215
chr22:39289735	3.13744	1.52165	34.9418	3.91196e-79	5.7679e-77	170.214
chr5:178468069	-4.4472	-0.336646	-34.9415	3.91633e-79	5.77422e-77	170.213
chr20:45506672	4.9072	-0.745427	34.9415	3.91701e-79	5.7751e-77	170.213
chr19:17311994	5.18927	-0.588049	34.9414	3.91928e-79	5.77833e-77	170.213
chr12:120658815	5.05707	-0.317073	34.9413	3.92085e-79	5.78052e-77	170.212
chr3:69878523	3.9139	1.17366	34.9412	3.92149e-79	5.78134e-77	170.212
chr11:27385433	4.95659	-0.925854	34.9411	3.92315e-79	5.78367e-77	170.212
chr1:245260214	-3.7739	-0.987805	-34.9407	3.93058e-79	5.79451e-77	170.21
chr11:2770972	5.77549	-0.7475	34.9403	3.93646e-79	5.80305e-77	170.208
chr12:68406377	-5.00927	-1.24646	-34.9402	3.93789e-79	5.80503e-77	170.208
chr5:180070201	-4.825	0.112988	-34.9402	3.9382e-79	5.80537e-77	170.208
chr6:27553488	-3.77451	-1.9547	-34.9401	3.9405e-79	5.80864e-77	170.207
chr2:73075732	5.17378	-0.251768	34.9399	3.94413e-79	5.81386e-77	170.206
chr15:68814745	4.64439	0.795854	34.9398	3.94443e-79	5.81417e-77	170.206
chr19:45911477	5.18268	-0.653171	34.9395	3.95069e-79	5.82328e-77	170.205
chr11:113591224	4.43098	0.0109756	34.9394	3.9511e-79	5.82376e-77	170.205
chr11:70788775	4.705	0.74872	34.9394	3.95159e-79	5.82437e-77	170.204
chr10:7444830	-4.1011	-0.668963	-34.9393	3.95348e-79	5.82703e-77	170.204
chr11:102563861	5.87866	0.0737195	34.939	3.95852e-79	5.83433e-77	170.203
chr16:89098582	-3.77329	-0.506402	-34.939	3.9591e-79	5.83506e-77	170.202
chr8:17363086	5.24659	-1.19756	34.9387	3.96338e-79	5.84125e-77	170.201
chr14:34103317	5.12878	0.348171	34.9387	3.96357e-79	5.8414e-77	170.201
chr6:18015769	5.55305	0.27872	34.9387	3.96386e-79	5.84171e-77	170.201
chr7:117173314	6.22963	-0.210549	34.9386	3.96549e-79	5.84398e-77	170.201
chr9:88749559	5.39134	0.376768	34.9384	3.96824e-79	5.84791e-77	170.2
chr14:61528847	5.82585	0.065	34.9383	3.96966e-79	5.84988e-77	170.2
chr17:77323808	4.23524	-2.1675	34.9383	3.96992e-79	5.85014e-77	170.2
chr2:128568417	4.77439	-0.00280488	34.9383	3.97051e-79	5.85089e-77	170.2
chr5:5979689	4.93049	-0.386829	34.9381	3.97432e-79	5.85637e-77	170.199
chr11:114559562	4.06232	0.0381098	34.9378	3.97831e-79	5.86214e-77	170.198
chr4:108411644	3.79171	0.962561	34.9375	3.98343e-79	5.86955e-77	170.196
chr6:137829972	4.88049	-0.336585	34.9374	3.9858e-79	5.87292e-77	170.196
chr5:172429005	-5.0261	0.381098	-34.9373	3.98644e-79	5.87375e-77	170.196
chr22:20086919	4.1061	0.964756	34.9367	3.99715e-79	5.88939e-77	170.193
chr18:79397986	6.08866	0.0917683	34.9367	3.9979e-79	5.89037e-77	170.193
chr9:92762811	-3.61707	-0.80561	-34.9367	3.99799e-79	5.89039e-77	170.193
chr3:179027787	4.64915	-1.18835	34.9367	3.99811e-79	5.89043e-77	170.193
chr10:61784067	4.65463	0.705122	34.9365	4.00104e-79	5.89463e-77	170.192
chr19:4374381	5.36402	-1.10787	34.9363	4.00502e-79	5.90036e-77	170.191
chr4:82268487	-4.6039	-0.900732	-34.9362	4.00649e-79	5.90241e-77	170.191
chr9:69205130	5.2089	0.289939	34.936	4.00907e-79	5.90609e-77	170.19
chr3:191331603	4.31073	-0.0445122	34.936	4.0094e-79	5.90645e-77	170.19
chr8:100410325	5.73939	0.0343293	34.936	4.01e-79	5.9072e-77	170.19
chr1:180950527	5.30134	-0.152744	34.9359	4.01154e-79	5.90935e-77	170.189
chr11:3225355	5.07744	-0.513841	34.9359	4.01173e-79	5.90951e-77	170.189
chr8:92648362	5.61805	-0.1	34.9358	4.01237e-79	5.91031e-77	170.189
chr18:58258912	4.89171	0.636341	34.9357	4.01498e-79	5.91404e-77	170.189
chr15:88921236	5.15659	-0.00182927	34.9356	4.01588e-79	5.91524e-77	170.188
chr17:31560699	4.73488	0.429512	34.9355	4.01803e-79	5.91828e-77	170.188
chr13:84192378	5.12915	-0.539695	34.9353	4.02059e-79	5.92193e-77	170.187
chr12:131883826	5.02024	-0.37939	34.9352	4.02333e-79	5.92583e-77	170.186
chr1:183278881	4.59488	0.552805	34.9351	4.02532e-79	5.92865e-77	170.186
chr5:14038552	5.01585	-0.707561	34.935	4.02672e-79	5.93058e-77	170.186
chr2:3169424	4.61256	1.00299	34.9346	4.03254e-79	5.93902e-77	170.184
chr22:24202806	5.18268	0.228415	34.9346	4.03329e-79	5.94e-77	170.184
chr21:45430611	4.27512	0.60561	34.9341	4.04156e-79	5.95206e-77	170.182
chr11:2805066	4.44122	-1.21829	34.9339	4.04476e-79	5.95665e-77	170.181
chr17:847439	-5.27659	-0.847439	-34.9339	4.04556e-79	5.9577e-77	170.181
chr5:159933719	3.86329	0.872134	34.9335	4.05155e-79	5.96639e-77	170.179
chr12:27013114	-4.63939	-0.26189	-34.9333	4.05495e-79	5.97127e-77	170.179
chr2:157245686	5.01146	-0.508659	34.9333	4.05517e-79	5.97147e-77	170.179
chr22:49958736	5.75561	-0.42878	34.9332	4.05656e-79	5.97339e-77	170.178
chr18:58449743	4.55756	-0.446585	34.9332	4.05726e-79	5.9743e-77	170.178
chr14:23308326	4.69354	-0.0490854	34.933	4.06045e-79	5.97887e-77	170.177
chr4:8353254	5.52598	0.648476	34.9328	4.06394e-79	5.98388e-77	170.176
chr12:46461398	4.30768	-1.0075	34.9327	4.065e-79	5.98531e-77	170.176
chr11:133362624	5.02768	0.200061	34.9326	4.06695e-79	5.98805e-77	170.176
chr2:393155	4.7189	0.092378	34.9325	4.06847e-79	5.99017e-77	170.175
chr3:46373574	3.73854	0.518537	34.9325	4.06859e-79	5.99022e-77	170.175
chr5:68299917	6.14256	0.627134	34.9324	4.07048e-79	5.99288e-77	170.175
chr3:177973455	5.47171	-0.295488	34.9324	4.07176e-79	5.99464e-77	170.174
chr1:3666702	4.00439	-0.185732	34.9323	4.07305e-79	5.9964e-77	170.174
chr5:177467921	4.63573	0.105793	34.932	4.07751e-79	6.00285e-77	170.173
chr2:174836708	5.10817	-0.73628	34.9319	4.08026e-79	6.00676e-77	170.172
chr11:122423199	4.13756	1.12768	34.9318	4.0815e-79	6.00846e-77	170.172
chr5:76509784	3.20732	1.65744	34.9317	4.08259e-79	6.00995e-77	170.172
chr9:133704167	3.94659	0.591951	34.9316	4.08518e-79	6.01363e-77	170.171
chr8:102872887	4.29024	0.445122	34.9316	4.08542e-79	6.01386e-77	170.171
chr13:25848522	-4.06427	0.778963	-34.9314	4.08788e-79	6.01735e-77	170.171
chr12:105231747	5.03866	-0.115061	34.9314	4.08841e-79	6.018e-77	170.17
chr1:146849375	3.91012	0.95128	34.9311	4.09269e-79	6.02417e-77	170.169
chr1:2134789	5.12159	-1.02616	34.9311	4.09307e-79	6.02461e-77	170.169
chr10:79238388	5.24988	-0.562256	34.931	4.09578e-79	6.02847e-77	170.169
chr10:14533234	5.31305	-0.315183	34.9308	4.09831e-79	6.03207e-77	170.168
chr6:168284185	4.865	1.17494	34.9307	4.10124e-79	6.03625e-77	170.167
chr21:33704101	4.70768	-0.259817	34.9306	4.10301e-79	6.03873e-77	170.167
chr10:369478	5.49695	-0.449573	34.9304	4.10579e-79	6.04268e-77	170.166
chr9:136354298	5.38915	-0.647012	34.9303	4.10682e-79	6.04407e-77	170.166
chr4:121216457	5.41	-0.0764634	34.9303	4.10704e-79	6.04427e-77	170.166
chr2:21396136	3.85476	1.23189	34.9303	4.10712e-79	6.04427e-77	170.166
chr1:41803297	-5.01695	-0.249695	-34.9302	4.10848e-79	6.04613e-77	170.166
chr2:182373059	4.13	-0.59878	34.9301	4.11046e-79	6.04892e-77	170.165
chr16:89573992	4.56159	-0.0027439	34.93	4.11201e-79	6.05108e-77	170.165
chr11:12167379	4.58098	-1.2678	34.9298	4.11585e-79	6.0566e-77	170.164
chr9:131313624	4.31159	0.709451	34.9297	4.1175e-79	6.0589e-77	170.163
chr17:39107428	3.78585	1.70732	34.9297	4.11799e-79	6.05949e-77	170.163
chr1:59755297	5.3661	0.753902	34.9296	4.12e-79	6.06228e-77	170.163
chr7:55002618	5.33732	0.307927	34.9296	4.12006e-79	6.06228e-77	170.163
chr2:36408376	4.94402	-0.907378	34.9295	4.12216e-79	6.06524e-77	170.162
chr22:40652561	4.94256	-0.193354	34.9294	4.12369e-79	6.06736e-77	170.162
chr8:17596885	4.20159	-0.437134	34.9292	4.1273e-79	6.07255e-77	170.161
chr1:214387000	5.0628	-0.715061	34.9291	4.12903e-79	6.07497e-77	170.161
chr5:39178460	-4.52341	-0.486585	-34.929	4.12941e-79	6.0754e-77	170.16
chr4:89586438	4.60585	0.301463	34.929	4.13003e-79	6.07618e-77	170.16
chr14:99427861	4.72573	-0.750793	34.929	4.13088e-79	6.0773e-77	170.16
chr16:50204778	3.82366	0.746951	34.9287	4.13568e-79	6.08423e-77	170.159
chr10:35300298	4.77646	-1.30348	34.9285	4.13974e-79	6.09007e-77	170.158
chr6:140980272	5.17659	0.0517073	34.9284	4.14108e-79	6.09193e-77	170.158
chr2:64834953	4.93854	0.248049	34.9283	4.14269e-79	6.09416e-77	170.157
chr20:20373164	4.63585	-1.36427	34.928	4.1481e-79	6.102e-77	170.156
chr2:16665034	4.43756	-1.19195	34.9276	4.15465e-79	6.1115e-77	170.154
chr21:44083081	5.44317	-0.11	34.9276	4.1555e-79	6.11262e-77	170.154
chr15:70475231	-5.10671	-0.951402	-34.9269	4.16689e-79	6.12924e-77	170.151
chr22:50145703	4.13024	0.435	34.9268	4.16859e-79	6.13162e-77	170.151
chr7:35754624	3.98354	0.124207	34.9267	4.17022e-79	6.13388e-77	170.151
chr7:226562	5.22744	0.373476	34.9267	4.17065e-79	6.13438e-77	170.151
chr12:132596214	5.92902	0.111951	34.9264	4.17687e-79	6.14341e-77	170.149
chr2:44120550	-4.31	-1.51622	-34.9263	4.17699e-79	6.14345e-77	170.149
chr22:29799775	4.53488	-1.21037	34.9261	4.18131e-79	6.14968e-77	170.148
chr22:21951840	4.0711	-0.303963	34.926	4.18381e-79	6.15322e-77	170.147
chr16:75012735	-4.10659	0.903537	-34.926	4.18395e-79	6.1533e-77	170.147
chr2:134143144	4.65427	-0.525793	34.9259	4.18408e-79	6.15336e-77	170.147
chr4:165440960	4.26159	-1.22274	34.9259	4.18578e-79	6.15573e-77	170.147
chr1:2061514	4.79976	-0.314634	34.9258	4.18708e-79	6.15751e-77	170.147
chr10:10605601	-4.91195	-0.384146	-34.9258	4.18748e-79	6.15796e-77	170.147
chr10:3502468	5.24659	-0.200976	34.9257	4.18912e-79	6.16025e-77	170.146
chr11:130915732	4.48366	0.285244	34.9256	4.18957e-79	6.16078e-77	170.146
chr2:127077198	4.13744	0.9175	34.9256	4.19039e-79	6.16185e-77	170.146
chr1:175194028	4.71195	-1.01817	34.9255	4.19172e-79	6.16368e-77	170.146
chr14:100828734	3.04256	1.74713	34.9255	4.19186e-79	6.16376e-77	170.145
chr10:2119821	4.33841	0.713232	34.9254	4.19377e-79	6.16643e-77	170.145
chr11:13364605	5.29756	0.407195	34.9253	4.19574e-79	6.1692e-77	170.145
chr11:102615495	4.23061	0.474817	34.9253	4.19597e-79	6.16941e-77	170.145
chr2:100011673	4.82463	0.00512195	34.9251	4.19874e-79	6.17336e-77	170.144
chr9:136533900	-5.13549	-0.171768	-34.925	4.20036e-79	6.17561e-77	170.143
chr8:74986002	4.56524	0.472134	34.925	4.20105e-79	6.17649e-77	170.143
chr15:51289029	3.69805	1.32646	34.925	4.20173e-79	6.17736e-77	170.143
chr14:100828815	3.39305	1.8336	34.9249	4.2036e-79	6.17998e-77	170.143
chr12:132596230	5.03512	-0.872805	34.9248	4.20501e-79	6.18192e-77	170.142
chr17:31754617	3.63341	0.802805	34.9247	4.20565e-79	6.18273e-77	170.142
chr19:16143622	-3.23049	-2.54793	-34.9246	4.20855e-79	6.18686e-77	170.142
chr2:112052370	5.40085	0.191159	34.9245	4.20914e-79	6.1876e-77	170.141
chr16:48584013	4.52073	0.642683	34.9245	4.21011e-79	6.1889e-77	170.141
chr2:131032393	4.52268	-0.52439	34.9245	4.21022e-79	6.18892e-77	170.141
chr8:133689244	5.01549	0.432134	34.9241	4.21768e-79	6.19975e-77	170.139
chr3:157360256	4.20463	0.456098	34.924	4.21919e-79	6.20185e-77	170.139
chr8:8861917	3.92366	0.585854	34.9236	4.22513e-79	6.21044e-77	170.138
chr2:174025810	5.99012	-0.465671	34.9236	4.22534e-79	6.21062e-77	170.138
chr1:16208059	6.0961	0.185244	34.9236	4.22606e-79	6.21155e-77	170.137
chr7:123242864	4.865	-0.734329	34.9231	4.23481e-79	6.22429e-77	170.135
chr8:86341905	4.99683	-0.618537	34.923	4.2368e-79	6.22708e-77	170.135
chr1:11859746	3.92305	-1.45372	34.923	4.23749e-79	6.22796e-77	170.135
chr7:112435144	5.01488	-0.326341	34.9228	4.23951e-79	6.2308e-77	170.134
chr6:138555168	5.22988	-0.555061	34.9228	4.23963e-79	6.23085e-77	170.134
chr11:45671479	3.88366	0.797073	34.9228	4.24097e-79	6.23268e-77	170.134
chr11:12167401	4.84268	-0.853659	34.9227	4.24144e-79	6.23323e-77	170.134
chr17:75645944	5.29512	-0.473049	34.9227	4.24285e-79	6.23518e-77	170.133
chr4:1205248	4.25585	-1.79988	34.9225	4.24517e-79	6.23846e-77	170.133
chr13:99484684	-4.81841	-0.85128	-34.9222	4.25091e-79	6.24675e-77	170.132
chr8:2091534	4.65854	0.563902	34.9219	4.25656e-79	6.25493e-77	170.13
chr16:71339550	4.77134	-0.486646	34.9218	4.25805e-79	6.25699e-77	170.13
chr22:46374446	-4.99683	-1.13976	-34.9218	4.2588e-79	6.25796e-77	170.13
chr1:233259037	3.92378	1.08006	34.9216	4.26253e-79	6.26331e-77	170.129
chr7:2787574	5.6311	0.876768	34.9214	4.26519e-79	6.26708e-77	170.128
chr4:8261214	4.83134	0.2575	34.9212	4.26882e-79	6.27225e-77	170.127
chr8:41771033	4.97354	-0.788232	34.9212	4.26888e-79	6.27225e-77	170.127
chr6:108717438	6.43561	0.437683	34.9211	4.27038e-79	6.27432e-77	170.127
chr6:2731442	3.57024	1.60378	34.9209	4.27505e-79	6.28104e-77	170.126
chr7:100610909	4.1761	-0.488659	34.9209	4.27516e-79	6.28107e-77	170.126
chr12:109116497	3.83	-0.853293	34.9207	4.27765e-79	6.28459e-77	170.125
chr12:121132286	4.59732	0.117805	34.9206	4.27997e-79	6.28787e-77	170.125
chr12:122716795	-6.08329	-0.350427	-34.9204	4.28297e-79	6.29214e-77	170.124
chr18:2112984	4.52768	-0.129573	34.9203	4.28518e-79	6.29527e-77	170.124
chr10:44570067	4.26134	0.507866	34.9203	4.28599e-79	6.29632e-77	170.123
chr12:47966214	4.76037	0.738841	34.92	4.29049e-79	6.3028e-77	170.122
chr2:98769275	4.1561	0.49378	34.9199	4.29296e-79	6.30628e-77	170.122
chr4:7651025	4.50402	0.560671	34.9199	4.29329e-79	6.30664e-77	170.122
chr11:73271153	5.09622	-0.5925	34.9198	4.29433e-79	6.30803e-77	170.121
chr4:23789926	4.90159	-0.350915	34.9197	4.29589e-79	6.3102e-77	170.121
chr3:42749779	4.61902	0.241585	34.9197	4.29667e-79	6.3112e-77	170.121
chr1:21497801	4.28634	0.200366	34.9196	4.29799e-79	6.31301e-77	170.121
chr7:47281290	3.44793	1.68055	34.9196	4.29827e-79	6.31329e-77	170.12
chr10:113803500	-3.75024	-0.190488	-34.9196	4.29872e-79	6.31382e-77	170.12
chr5:39178472	-4.25402	0.0346951	-34.9195	4.29967e-79	6.31509e-77	170.12
chr8:23507837	4.10939	-1.12409	34.9195	4.3001e-79	6.31558e-77	170.12
chr21:43732707	-4.24122	0.557683	-34.9195	4.30069e-79	6.31631e-77	170.12
chr14:100059388	5.11293	0.0739024	34.9194	4.30245e-79	6.31876e-77	170.12
chr15:99426850	5.11951	-0.527317	34.9193	4.30333e-79	6.31992e-77	170.119
chr2:199988248	-3.82512	-0.235854	-34.9192	4.30486e-79	6.32204e-77	170.119
chr17:38434705	4.01098	0.218415	34.9189	4.31083e-79	6.33067e-77	170.118
chr1:34780091	6.14476	-0.0166463	34.9188	4.3133e-79	6.33416e-77	170.117
chr10:33559130	5.96951	-0.272927	34.9187	4.31452e-79	6.33583e-77	170.117
chr1:201112544	3.70671	0.131646	34.9187	4.31553e-79	6.33717e-77	170.116
chr2:64636499	-5.29085	0.20311	-34.9186	4.31627e-79	6.33812e-77	170.116
chr4:8198670	-3.38927	-2.66256	-34.9184	4.32081e-79	6.34465e-77	170.115
chr21:30209401	3.77122	0.0531707	34.9182	4.32406e-79	6.3493e-77	170.115
chr17:57939875	-4.98866	0.012622	-34.9182	4.32468e-79	6.35007e-77	170.114
chr1:16961882	4.79256	-0.0854268	34.9182	4.32477e-79	6.35007e-77	170.114
chr3:58131342	4.09341	0.57561	34.9178	4.33124e-79	6.35944e-77	170.113
chr2:172455165	4.3939	-1.00902	34.9177	4.33233e-79	6.36091e-77	170.113
chr14:65282984	5.3122	0.0309756	34.9177	4.33337e-79	6.36228e-77	170.112
chr5:132773480	4.345	0.745915	34.9177	4.33345e-79	6.36228e-77	170.112
chr11:35236852	-4.10146	-0.956707	-34.9173	4.34098e-79	6.3732e-77	170.111
chr9:136534065	-4.98037	-0.0284756	-34.9172	4.34313e-79	6.37623e-77	170.11
chr11:70173128	4.84256	0.850549	34.9171	4.34428e-79	6.37778e-77	170.11
chr1:91887151	4.5878	-0.735366	34.9168	4.35006e-79	6.38613e-77	170.109
chr6:37516237	-3.37988	-1.92043	-34.9167	4.35244e-79	6.38948e-77	170.108
chr1:202122740	4.82354	-0.603598	34.9163	4.35934e-79	6.39948e-77	170.106
chr10:103737933	5.05427	-0.619939	34.9163	4.35944e-79	6.39949e-77	170.106
chr19:48990205	4.53	0.999268	34.9162	4.36072e-79	6.40124e-77	170.106
chr1:1003532	4.58622	0.903232	34.9157	4.37102e-79	6.41621e-77	170.104
chr7:55078775	5.22976	0.571463	34.9156	4.37173e-79	6.41713e-77	170.104
chr4:71229686	4.80732	-0.510854	34.9156	4.37275e-79	6.4185e-77	170.103
chr7:47409554	5.44817	-0.165915	34.9155	4.37323e-79	6.41906e-77	170.103
chr15:89663190	3.41976	-2.27768	34.9154	4.37537e-79	6.42206e-77	170.103
chr17:3927953	5.73902	0.433049	34.9153	4.37829e-79	6.42621e-77	170.102
chr2:61727905	4.24402	-1.1497	34.9152	4.37891e-79	6.42698e-77	170.102
chr17:43592039	4.34671	-0.71628	34.9152	4.38028e-79	6.42886e-77	170.102
chr1:227775400	5.44232	-0.47311	34.9151	4.38116e-79	6.43002e-77	170.101
chr5:35137493	4.87805	0.526463	34.915	4.38258e-79	6.43196e-77	170.101
chr11:120124979	5.36671	-0.31189	34.9149	4.3851e-79	6.43553e-77	170.101
chr6:149012098	4.57561	0.346341	34.9149	4.38542e-79	6.43587e-77	170.1
chr19:46984856	3.06427	0.319573	34.9148	4.38653e-79	6.43737e-77	170.1
chr5:127517209	4.0461	-1.29061	34.9147	4.38819e-79	6.43966e-77	170.1
chr6:41707842	-4.32512	-0.901098	-34.9145	4.3933e-79	6.44703e-77	170.099
chr5:74717932	-4.28354	0.170183	-34.9144	4.39486e-79	6.44917e-77	170.098
chr19:46025930	-4.22988	-0.500549	-34.9144	4.39495e-79	6.44917e-77	170.098
chr6:106782632	4.93598	-0.627988	34.9143	4.3968e-79	6.45175e-77	170.098
chr11:46294446	4.85207	-0.0205488	34.9143	4.39692e-79	6.45179e-77	170.098
chr2:231426189	4.66683	0.739878	34.914	4.40093e-79	6.45754e-77	170.097
chr10:87358389	3.7822	2.41329	34.9138	4.40474e-79	6.463e-77	170.096
chr15:39588646	5.40976	0.0407317	34.9138	4.40618e-79	6.46497e-77	170.096
chr2:54483084	4.61085	-0.62128	34.9137	4.40819e-79	6.46779e-77	170.095
chr8:42196703	5.3811	0.349817	34.9135	4.41112e-79	6.47195e-77	170.095
chr12:116443899	-4.03134	-1.18579	-34.9134	4.41215e-79	6.47331e-77	170.094
chr6:139883286	4.14927	0.673902	34.9132	4.41735e-79	6.48082e-77	170.093
chr7:80723003	5.3572	-0.84689	34.9132	4.41752e-79	6.48093e-77	170.093
chr14:93893807	4.1722	0.45622	34.9131	4.41875e-79	6.48259e-77	170.093
chr6:160203279	5.3578	-0.0837805	34.9129	4.42207e-79	6.48732e-77	170.092
chr22:20422787	-4.17098	-0.969024	-34.9126	4.42708e-79	6.49454e-77	170.091
chr6:47485254	4.50927	0.887439	34.9125	4.42962e-79	6.49813e-77	170.09
chr10:127906503	4.10073	0.0231707	34.9125	4.42984e-79	6.49831e-77	170.09
chr20:57464039	-4.79915	-0.3175	-34.9125	4.43006e-79	6.49849e-77	170.09
chr5:16510370	5.00061	-0.818598	34.9125	4.43015e-79	6.49849e-77	170.09
chr17:21416454	4.36817	0.49372	34.9122	4.4353e-79	6.50592e-77	170.089
chr16:346852	4.80341	0.596463	34.9121	4.43673e-79	6.50787e-77	170.089
chr13:41903955	4.03561	1.50598	34.912	4.43906e-79	6.51116e-77	170.088
chr3:39154541	5.22744	-1.26165	34.9119	4.44131e-79	6.51432e-77	170.088
chr5:178467999	-5.15817	-0.704085	-34.9119	4.44163e-79	6.51465e-77	170.088
chr3:44885397	4.555	-0.626037	34.9117	4.44516e-79	6.51969e-77	170.087
chr1:223244843	4.17134	-0.93311	34.9117	4.44542e-79	6.51993e-77	170.087
chr22:29726303	3.77951	0.0891463	34.9112	4.45521e-79	6.53415e-77	170.085
chr22:24939445	4.17512	-1.40927	34.911	4.45884e-79	6.53935e-77	170.084
chr1:45568124	5.66244	0.240976	34.9109	4.46017e-79	6.54115e-77	170.084
chr9:132351821	-4.6339	-0.58878	-34.9108	4.46199e-79	6.54368e-77	170.083
chr22:19722568	5.47476	-0.826768	34.9108	4.46229e-79	6.54398e-77	170.083
chr8:1862238	5.31341	-0.455244	34.9107	4.4644e-79	6.54694e-77	170.083
chr1:206105883	4.51073	0.0139024	34.9106	4.46496e-79	6.54763e-77	170.083
chr5:177096241	4.4828	-0.455427	34.9105	4.46841e-79	6.55255e-77	170.082
chr2:222959601	4.8978	-1.29805	34.91	4.47738e-79	6.56556e-77	170.08
chr10:97518786	3.89134	0.324695	34.9099	4.47848e-79	6.56703e-77	170.08
chr9:137199454	3.52195	1.13878	34.9099	4.47987e-79	6.56894e-77	170.079
chr1:165072649	5.15707	0.104268	34.9098	4.4805e-79	6.56973e-77	170.079
chr2:105399721	4.44732	-1.38671	34.9096	4.48473e-79	6.57579e-77	170.078
chr1:237031780	4.46756	-0.275488	34.9095	4.48589e-79	6.5773e-77	170.078
chr10:12501660	4.92744	0.645793	34.9095	4.48595e-79	6.5773e-77	170.078
chr12:56130978	4.91195	0.335244	34.9093	4.49037e-79	6.58363e-77	170.077
chr1:119897487	4.36573	0.00262195	34.9093	4.49087e-79	6.58423e-77	170.077
chr17:18203467	4.97024	0.109756	34.9093	4.49131e-79	6.58475e-77	170.077
chr9:134653549	3.50427	1.67116	34.9091	4.49388e-79	6.58837e-77	170.076
chr16:535861	5.44329	-0.52872	34.909	4.4969e-79	6.59266e-77	170.075
chr2:238138663	3.6239	0.613049	34.9089	4.49738e-79	6.59323e-77	170.075
chr2:159798447	-3.25293	-2.14122	-34.9087	4.50108e-79	6.59851e-77	170.074
chr2:63052169	-4.11634	-1.09415	-34.9086	4.50418e-79	6.60291e-77	170.074
chr6:32096942	-4.625	-0.490915	-34.9086	4.50463e-79	6.60344e-77	170.074
chr20:35272128	4.21415	0.246585	34.9085	4.50588e-79	6.60513e-77	170.073
chr1:55073407	4.1678	0.595	34.9085	4.50625e-79	6.60553e-77	170.073
chr20:19935053	-4.21195	-1.09854	-34.9084	4.50825e-79	6.60833e-77	170.073
chr21:44962306	4.37232	1.05494	34.9081	4.51361e-79	6.61604e-77	170.072
chr17:35733472	4.79866	-0.0533537	34.9079	4.51749e-79	6.62159e-77	170.071
chr2:201433747	5.29671	-1.05262	34.9079	4.51776e-79	6.62184e-77	170.071
chr19:5667638	5.75744	-0.230305	34.9077	4.52046e-79	6.62566e-77	170.07
chr1:1354468	-4.21183	-0.720915	-34.9076	4.52316e-79	6.62948e-77	170.07
chr14:31388861	5.1461	-0.75939	34.9075	4.52514e-79	6.63225e-77	170.069
chr17:10021442	-3.96305	-1.8314	-34.9073	4.52866e-79	6.63727e-77	170.068
chr15:73635143	4.73988	0.578598	34.9073	4.52921e-79	6.63792e-77	170.068
chr16:88133298	4.13634	0.0345122	34.9072	4.53032e-79	6.63942e-77	170.068
chr3:72177794	-4.70512	-1.61585	-34.907	4.5341e-79	6.64481e-77	170.067
chr1:226890416	4.25805	1.22878	34.907	4.53498e-79	6.64597e-77	170.067
chr15:69853379	5.9078	0.352805	34.9069	4.53559e-79	6.64672e-77	170.067
chr5:14491764	4.48524	0.269329	34.9069	4.5374e-79	6.64923e-77	170.066
chr9:136806677	5.1078	0.481098	34.9067	4.54131e-79	6.65482e-77	170.066
chr6:3739483	4.09195	0.792195	34.9065	4.54339e-79	6.65773e-77	170.065
chr13:112778227	5.20463	-0.562683	34.9065	4.54421e-79	6.65879e-77	170.065
chr17:7823955	5.155	0.420671	34.9062	4.54991e-79	6.667e-77	170.064
chr7:1536463	4.285	0.807012	34.9062	4.55054e-79	6.66779e-77	170.064
chr6:152127524	5.30634	0.10122	34.9062	4.55066e-79	6.66782e-77	170.064
chr15:60841061	4.89012	-0.340671	34.9059	4.55588e-79	6.67533e-77	170.062
chr2:219288021	4.50085	-0.62372	34.9059	4.55634e-79	6.67586e-77	170.062
chr4:8251428	4.38585	-0.658171	34.9057	4.56054e-79	6.68188e-77	170.061
chr16:67528013	4.69476	0.334817	34.9055	4.56447e-79	6.6875e-77	170.061
chr12:1840287	-4.06939	-0.630915	-34.9054	4.5658e-79	6.6893e-77	170.06
chr19:18520186	4.91927	-0.319512	34.9054	4.56622e-79	6.68978e-77	170.06
chr9:123757742	5.22634	0.804878	34.905	4.57252e-79	6.69887e-77	170.059
chr13:22927326	-3.9289	0.486159	-34.905	4.57319e-79	6.69971e-77	170.059
chr3:190122721	5.59805	0.122073	34.9049	4.57551e-79	6.70297e-77	170.058
chr17:82791790	4.9489	0.275549	34.9048	4.57806e-79	6.70657e-77	170.058
chr3:184773526	5.81415	-0.263537	34.9046	4.58128e-79	6.71114e-77	170.057
chr17:83085299	5.74049	-0.398537	34.9045	4.58285e-79	6.71329e-77	170.057
chr7:927350	4.99122	-0.479512	34.9044	4.58564e-79	6.71723e-77	170.056
chr8:13253934	3.98476	1.67396	34.9042	4.58857e-79	6.72139e-77	170.055
chr6:32835344	4.34927	-0.00256098	34.904	4.59224e-79	6.72662e-77	170.054
chr16:1430856	-4.935	-0.23189	-34.9038	4.59612e-79	6.73216e-77	170.054
chr14:100868165	5.23732	0.321707	34.9038	4.5974e-79	6.7339e-77	170.053
chr2:10546920	5.05744	0.728598	34.9037	4.59887e-79	6.73591e-77	170.053
chr17:75011585	4.5711	-0.530427	34.9035	4.6022e-79	6.74064e-77	170.052
chr2:1556945	5.49317	-0.334878	34.9035	4.60249e-79	6.74093e-77	170.052
chr19:939617	5.62683	0.015	34.9035	4.60293e-79	6.74143e-77	170.052
chr15:100234713	-4.26841	0.401037	-34.9034	4.6035e-79	6.74212e-77	170.052
chr14:99936299	5.09854	-0.599634	34.9034	4.60386e-79	6.74252e-77	170.052
chr9:133692018	4.67854	-0.394146	34.9033	4.60633e-79	6.74599e-77	170.051
chr7:44765284	4.54902	0.400122	34.9031	4.61096e-79	6.75262e-77	170.05
chr3:44902975	4.54634	-0.560854	34.9029	4.61384e-79	6.75669e-77	170.05
chr4:2812338	-4.42829	-0.540122	-34.9029	4.61434e-79	6.75729e-77	170.05
chr17:76139471	4.58561	-0.384024	34.9029	4.61502e-79	6.75814e-77	170.05
chr1:12540725	3.67366	1.05244	34.9028	4.61575e-79	6.75908e-77	170.049
chr2:75602855	5.53122	-0.905854	34.9028	4.61626e-79	6.75968e-77	170.049
chr7:4717680	4.69268	0.82561	34.9022	4.627e-79	6.77526e-77	170.047
chr21:42472804	4.045	0.670061	34.9021	4.63084e-79	6.78074e-77	170.046
chr7:117219577	6.15122	0.28061	34.902	4.63271e-79	6.78334e-77	170.046
chr15:69853764	5.58098	-0.732195	34.9018	4.63525e-79	6.78691e-77	170.045
chr1:183279586	4.77817	-0.483232	34.9018	4.6362e-79	6.78815e-77	170.045
chr22:47059790	4.78354	-0.0709146	34.9017	4.63762e-79	6.79009e-77	170.045
chr3:169104716	-4.19841	-1.66811	-34.9017	4.6385e-79	6.79125e-77	170.044
chr9:119412495	4.86244	-0.550122	34.9016	4.63888e-79	6.79166e-77	170.044
chr18:77090748	4.90305	0.910671	34.9015	4.64215e-79	6.7963e-77	170.044
chr2:75666950	5.84976	-0.427927	34.9015	4.64227e-79	6.79633e-77	170.044
chr4:184293729	-3.43244	-1.35902	-34.901	4.65134e-79	6.80946e-77	170.042
chr19:32018319	-4.85037	-1.10567	-34.9	4.67083e-79	6.83786e-77	170.038
chr1:64140195	5.10976	-0.205	34.8999	4.6741e-79	6.8425e-77	170.037
chr19:46620913	3.94171	0.836463	34.8997	4.67706e-79	6.84669e-77	170.036
chr22:45334288	-4.11427	-0.811768	-34.8997	4.67783e-79	6.84767e-77	170.036
chr13:22849005	4.2628	0.95128	34.8995	4.68173e-79	6.85324e-77	170.035
chr19:43636528	5.01915	0.435305	34.8994	4.68259e-79	6.85434e-77	170.035
chr22:29031898	5.05744	-1.10201	34.8992	4.68788e-79	6.86195e-77	170.034
chr6:160389158	4.03915	-1.1536	34.8991	4.68993e-79	6.8648e-77	170.033
chr8:118279508	-4.88195	0.332073	-34.899	4.69169e-79	6.86724e-77	170.033
chr1:226974408	4.08305	-1.39738	34.8988	4.69454e-79	6.87127e-77	170.033
chr3:8606905	4.91354	0.398232	34.8988	4.69552e-79	6.87256e-77	170.032
chr7:3168905	3.74841	-0.044939	34.8986	4.69893e-79	6.8774e-77	170.032
chr21:39029568	4.80012	-0.535671	34.8986	4.69988e-79	6.87865e-77	170.031
chr8:71045659	3.92451	1.03189	34.8985	4.701e-79	6.88015e-77	170.031
chr18:46329854	3.3322	0.876463	34.8984	4.70334e-79	6.88342e-77	170.031
chr4:6856212	-4.29415	-0.242439	-34.898	4.71051e-79	6.89378e-77	170.029
chr4:153265807	4.6711	0.0437195	34.898	4.71176e-79	6.89546e-77	170.029
chr9:35340180	5.12268	-0.0815854	34.8978	4.71449e-79	6.8993e-77	170.028
chr6:32184491	4.81841	-0.50689	34.8976	4.7187e-79	6.90532e-77	170.027
chr11:119424376	3.64476	0.940671	34.8975	4.72044e-79	6.90773e-77	170.027
chr16:87840996	4.62402	-0.112988	34.8972	4.72804e-79	6.9187e-77	170.025
chr13:98650224	4.94049	-0.29122	34.8969	4.73426e-79	6.92766e-77	170.024
chr12:78540924	4.02598	0.511037	34.8963	4.74487e-79	6.94304e-77	170.022
chr19:55446261	-4.94488	-0.846463	-34.8963	4.7456e-79	6.94396e-77	170.022
chr6:166738766	5.11073	0.137317	34.8961	4.74859e-79	6.94819e-77	170.021
chr2:105328662	-3.98598	-1.53591	-34.896	4.7506e-79	6.95099e-77	170.021
chr9:134536362	4.75707	-0.670488	34.896	4.75135e-79	6.95193e-77	170.021
chr13:23609496	-4.25073	-0.762805	-34.8958	4.75606e-79	6.95868e-77	170.02
chr11:16788541	-3.51	-1.5511	-34.8957	4.75701e-79	6.95993e-77	170.019
chr2:100853177	-4.07549	0.354085	-34.8957	4.75728e-79	6.96016e-77	170.019
chr19:55135200	4.42951	-0.753659	34.8957	4.75795e-79	6.96088e-77	170.019
chr5:167916284	4.68317	0.325	34.8957	4.75797e-79	6.96088e-77	170.019
chr9:136423259	6.22854	0.423415	34.8956	4.75882e-79	6.96198e-77	170.019
chr4:76251097	3.89805	-1.63854	34.8955	4.76231e-79	6.96694e-77	170.018
chr12:51809147	4.5178	0.541463	34.8952	4.76706e-79	6.97374e-77	170.017
chr12:122949946	5.14098	-0.161829	34.895	4.77066e-79	6.97887e-77	170.016
chr1:3135366	-3.85695	-0.599085	-34.895	4.77203e-79	6.98073e-77	170.016
chr13:78029948	5.06854	0.272439	34.8949	4.77285e-79	6.98177e-77	170.016
chr10:555698	4.50976	-0.0464634	34.8949	4.77371e-79	6.98288e-77	170.016
chr2:197303350	3.80366	0.801098	34.8949	4.77445e-79	6.98382e-77	170.016
chr19:4927728	5.23695	0.65628	34.8947	4.77786e-79	6.98866e-77	170.015
chr22:37079886	4.56329	0.374085	34.8947	4.77832e-79	6.98919e-77	170.015
chr1:226763957	3.96195	-1.12512	34.8946	4.77975e-79	6.99114e-77	170.015
chr12:32983401	4.51988	-0.273598	34.8945	4.78155e-79	6.99362e-77	170.014
chr2:59691993	-4.01561	-0.926098	-34.8941	4.78961e-79	7.00526e-77	170.013
chr12:94616572	5.33732	0.103902	34.8941	4.78999e-79	7.00568e-77	170.012
chr15:89663045	3.98768	-1.6303	34.8939	4.79491e-79	7.01273e-77	170.011
chr9:91158418	4.90561	0.815366	34.8938	4.79642e-79	7.01478e-77	170.011
chr11:110130955	4.49171	0.0609756	34.8937	4.79832e-79	7.01741e-77	170.011
chr8:22571397	4.23902	0.60561	34.8936	4.79922e-79	7.01858e-77	170.011
chr6:90103554	-5.35671	-0.012378	-34.8936	4.80064e-79	7.02051e-77	170.01
chr16:85481115	3.96024	0.148171	34.8934	4.80478e-79	7.02641e-77	170.009
chr20:40631214	5.20732	0.549024	34.8931	4.80971e-79	7.03348e-77	170.008
chr5:177092744	3.85	1.40756	34.8928	4.81712e-79	7.04416e-77	170.007
chr10:91142044	4.66976	-0.262317	34.8925	4.82167e-79	7.05068e-77	170.006
chr15:58547450	5.45402	-0.669451	34.8925	4.82225e-79	7.05137e-77	170.006
chr5:38338773	4.65	-1.09634	34.8925	4.82258e-79	7.05171e-77	170.006
chr11:113895685	4.40695	-0.838841	34.8925	4.82276e-79	7.05182e-77	170.006
chr1:3121560	4.09207	-0.0698171	34.8924	4.82463e-79	7.05441e-77	170.005
chr3:128506981	4.63622	-0.50811	34.8922	4.82889e-79	7.06049e-77	170.004
chr14:68476692	4.52573	-0.877622	34.892	4.83388e-79	7.06763e-77	170.003
chr10:77233767	5.38415	-0.195732	34.8919	4.83509e-79	7.06925e-77	170.003
chr15:95691119	4.81256	-0.152988	34.8919	4.83527e-79	7.06937e-77	170.003
chr6:33861366	-3.86549	-1.60994	-34.8917	4.8383e-79	7.07366e-77	170.002
chr7:927331	4.87085	-0.563232	34.8916	4.84187e-79	7.07873e-77	170.002
chr17:49874253	3.60512	-0.546951	34.8915	4.84254e-79	7.07956e-77	170.002
chr6:32081275	5.42378	-0.976402	34.8913	4.84661e-79	7.08524e-77	170.001
chr21:45433559	3.41195	0.913415	34.8913	4.84663e-79	7.08524e-77	170.001
chr6:170058743	4.20134	0.590183	34.8912	4.84875e-79	7.08819e-77	170
chr11:130077340	5.00537	-0.0804878	34.8912	4.84955e-79	7.08921e-77	170
chr1:224540116	-4.58134	-0.768354	-34.8911	4.85116e-79	7.09141e-77	170
chr7:56009752	-4.69341	0.0184146	-34.8911	4.85126e-79	7.09141e-77	170
chr1:234770450	3.34195	2.08134	34.8911	4.85183e-79	7.0921e-77	170
chr5:172748860	4.73817	0.70128	34.8908	4.85688e-79	7.09933e-77	169.999
chr2:120791216	3.30634	1.45171	34.8907	4.85946e-79	7.10295e-77	169.998
chr8:130356675	5.08232	-0.225183	34.8906	4.86212e-79	7.10668e-77	169.998
chr4:140721130	-4.5911	0.180305	-34.8905	4.86272e-79	7.10742e-77	169.997
chr2:37838678	4.99707	0.278049	34.8905	4.86347e-79	7.10836e-77	169.997
chr8:40208351	5.17805	-0.851098	34.8905	4.86456e-79	7.10981e-77	169.997
chr6:138545745	6.27488	-0.432927	34.8905	4.86472e-79	7.10989e-77	169.997
chr7:151923802	-5.08915	-0.490671	-34.89	4.8744e-79	7.12388e-77	169.995
chr4:151957362	4.30976	-0.592073	34.8899	4.87537e-79	7.12515e-77	169.995
chr4:693224	6.22451	-0.1325	34.8896	4.88157e-79	7.13407e-77	169.994
chr8:128140225	5.10463	0.320732	34.8895	4.8841e-79	7.13761e-77	169.993
chr17:2957480	5.2772	0.501524	34.8894	4.88756e-79	7.14251e-77	169.992
chr4:159375438	4.82829	0.0957317	34.8892	4.8898e-79	7.14565e-77	169.992
chr11:106092319	3.49171	1.08756	34.8889	4.89593e-79	7.15445e-77	169.991
chr5:68220490	5.81183	0.977256	34.8889	4.89715e-79	7.15609e-77	169.99
chr4:8558458	4.73293	-0.06	34.8888	4.90003e-79	7.16014e-77	169.99
chr12:32548831	4.61037	-0.557988	34.8883	4.9091e-79	7.17324e-77	169.988
chr6:116529187	5.39902	-0.255732	34.8882	4.91107e-79	7.17597e-77	169.988
chr12:51822034	-4.53866	0.0284756	-34.8882	4.91219e-79	7.17746e-77	169.987
chr13:113051290	4.90805	-0.497317	34.8882	4.91235e-79	7.17754e-77	169.987
chr6:79615045	4.23902	0.215244	34.8881	4.91322e-79	7.17867e-77	169.987
chr11:1629568	-4.26122	-0.618902	-34.8881	4.91409e-79	7.17979e-77	169.987
chr8:60792812	-5.55037	0.28128	-34.888	4.91587e-79	7.18223e-77	169.987
chr5:135377405	-4.19866	-0.845305	-34.8879	4.91707e-79	7.18383e-77	169.986
chr7:151047213	4.19683	-1.41561	34.8879	4.91851e-79	7.18579e-77	169.986
chr1:198606379	4.55024	0.127927	34.8879	4.91868e-79	7.18588e-77	169.986
chr7:1811126	-4.86902	-0.959146	-34.8878	4.91973e-79	7.18728e-77	169.986
chr8:6664556	4.64366	0.86878	34.8874	4.92843e-79	7.19983e-77	169.984
chr12:132596193	5.01293	-1.46354	34.8871	4.93527e-79	7.20967e-77	169.983
chr7:3809830	4.02988	0.492622	34.887	4.93687e-79	7.21186e-77	169.982
chr1:54471706	4.38902	0.614878	34.887	4.93762e-79	7.2128e-77	169.982
chr5:179847770	5.40976	0.244878	34.8869	4.93863e-79	7.21412e-77	169.982
chr10:110947504	4.20024	1.14695	34.8867	4.94269e-79	7.2199e-77	169.981
chr1:168923948	3.935	0.680793	34.8864	4.94888e-79	7.22865e-77	169.98
chr18:23871680	4.2139	-0.965244	34.8864	4.94889e-79	7.22865e-77	169.98
chr13:71621428	5.06841	0.421768	34.8862	4.95274e-79	7.23412e-77	169.979
chr8:92005222	4.92207	0.472012	34.8862	4.95402e-79	7.23585e-77	169.979
chr17:64782013	5.42305	-0.0861585	34.8854	4.97033e-79	7.25952e-77	169.976
chr1:24743540	4.55378	-0.915671	34.8854	4.97049e-79	7.2596e-77	169.976
chr18:26088528	4.09841	0.15872	34.8854	4.97118e-79	7.26045e-77	169.975
chr12:51955014	-3.58622	-1.63128	-34.8853	4.97223e-79	7.26184e-77	169.975
chr12:114700605	-3.98061	-2.03226	-34.8852	4.97482e-79	7.26546e-77	169.975
chr17:32504702	4.85378	-0.50128	34.8849	4.97983e-79	7.27263e-77	169.974
chr12:25924680	4.07512	-0.537439	34.8848	4.98325e-79	7.27747e-77	169.973
chr10:70552212	4.62476	-1.48421	34.8847	4.98475e-79	7.27945e-77	169.973
chr22:20085315	5.0678	0.785488	34.8847	4.98482e-79	7.27945e-77	169.973
chr9:136355773	4.88659	-0.296707	34.8845	4.98857e-79	7.28478e-77	169.972
chr17:331189	4.32463	-1.25829	34.8845	4.99005e-79	7.28679e-77	169.972
chr1:51735246	3.57598	0.888598	34.8844	4.99086e-79	7.28781e-77	169.971
chr16:12267657	5.29915	-0.378354	34.8842	4.9951e-79	7.29385e-77	169.971
chr1:29712159	-4.89244	-0.316463	-34.8842	4.99661e-79	7.29591e-77	169.97
chr20:4761835	3.95293	0.855366	34.884	5.0004e-79	7.30129e-77	169.97
chr21:44989980	3.99598	-0.630671	34.8839	5.00133e-79	7.3025e-77	169.969
chr1:211082824	5.07988	-0.742744	34.8838	5.00364e-79	7.30572e-77	169.969
chr11:12109835	3.72671	-1.72018	34.8835	5.0107e-79	7.31587e-77	169.967
chr4:158015309	5.55768	-0.220183	34.8835	5.01113e-79	7.31635e-77	169.967
chr9:127952601	4.99634	-0.209268	34.8834	5.01205e-79	7.31753e-77	169.967
chr5:135888521	4.75159	-0.0492073	34.8833	5.01415e-79	7.32037e-77	169.967
chr10:104332550	4.23512	-0.780976	34.8833	5.0142e-79	7.32037e-77	169.967
chr5:178781551	5.24646	0.628232	34.8833	5.01542e-79	7.32199e-77	169.967
chr2:207635596	5.41122	-0.428902	34.8833	5.01553e-79	7.322e-77	169.967
chr3:24460805	4.48415	-0.404634	34.8831	5.01819e-79	7.32572e-77	169.966
chr7:2687394	4.91463	0.199634	34.8829	5.02383e-79	7.3338e-77	169.965
chr7:128454628	4.58976	-1.11463	34.8828	5.02518e-79	7.33563e-77	169.965
chr14:103552335	5.07317	-0.107073	34.8827	5.02869e-79	7.34059e-77	169.964
chr6:128068359	5.76439	0.652561	34.8824	5.03313e-79	7.34692e-77	169.963
chr12:132492829	4.06878	0.212439	34.8818	5.04627e-79	7.36595e-77	169.96
chr5:132470091	4.01671	0.961159	34.8818	5.04756e-79	7.36768e-77	169.96
chr3:129494836	3.76232	0.554939	34.8816	5.05018e-79	7.37135e-77	169.96
chr10:30029064	6.03268	0.288537	34.8814	5.05548e-79	7.37893e-77	169.959
chr8:134720712	-4.73341	-0.709512	-34.8812	5.05902e-79	7.38394e-77	169.958
chr12:122004895	-4.28988	-0.820427	-34.8812	5.06011e-79	7.38538e-77	169.958
chr15:39592170	5.74683	0.55439	34.8811	5.06131e-79	7.38697e-77	169.957
chr14:38257819	4.07659	1.145	34.8809	5.0663e-79	7.3941e-77	169.956
chr2:160271038	5.83573	-0.240549	34.8808	5.0688e-79	7.3976e-77	169.956
chr2:126655115	5.33171	-0.283902	34.8804	5.07724e-79	7.40975e-77	169.954
chr7:66125185	-4.75244	0.158293	-34.8804	5.07747e-79	7.40994e-77	169.954
chr11:2701394	6.13573	0.049939	34.88	5.0862e-79	7.42253e-77	169.953
chr10:52310418	5.21963	0.435305	34.8798	5.08962e-79	7.42736e-77	169.952
chr2:12106442	4.23024	-1.59878	34.8797	5.09199e-79	7.43066e-77	169.951
chr12:13195595	6.08585	0.0690244	34.8797	5.0921e-79	7.43066e-77	169.951
chr22:33657722	5.27244	0.638171	34.8794	5.09778e-79	7.43879e-77	169.95
chr5:114858163	-4.63524	-0.792012	-34.8794	5.09897e-79	7.44037e-77	169.95
chr12:26121435	4.39378	-0.472256	34.8792	5.10236e-79	7.44517e-77	169.949
chr7:111499189	4.41244	0.335976	34.8791	5.10419e-79	7.44768e-77	169.949
chr4:188143832	4.89976	-0.657561	34.8787	5.11333e-79	7.46087e-77	169.947
chr5:119353598	4.76024	-0.472805	34.8783	5.12255e-79	7.47415e-77	169.945
chr10:8058467	5.88573	-0.593963	34.8782	5.12501e-79	7.4776e-77	169.945
chr1:223298934	3.89512	-0.849146	34.8782	5.12516e-79	7.47765e-77	169.945
chr11:2708887	4.94817	0.954817	34.8781	5.12742e-79	7.48079e-77	169.945
chr10:133196932	-4.32085	-0.602744	-34.8779	5.1302e-79	7.48469e-77	169.944
chr15:99019741	4.12561	-0.187927	34.8778	5.13242e-79	7.48777e-77	169.944
chr17:3794760	3.9128	0.0140854	34.8776	5.13768e-79	7.49529e-77	169.943
chr18:29457541	5.0361	-0.733415	34.8774	5.14114e-79	7.50018e-77	169.942
chr15:71111284	4.42976	0.960244	34.8771	5.14868e-79	7.51103e-77	169.94
chr8:61733654	-4.14561	-1.53598	-34.8771	5.14884e-79	7.51111e-77	169.94
chr12:54050897	-3.94	1.04085	-34.877	5.15098e-79	7.51406e-77	169.94
chr11:123581494	5.03195	0.434756	34.8767	5.15809e-79	7.52428e-77	169.939
chr7:151472707	-4.49061	1.36543	-34.8765	5.16159e-79	7.52923e-77	169.938
chr6:12956488	3.43329	1.79567	34.8765	5.16207e-79	7.52975e-77	169.938
chr11:65294003	4.64415	0.84561	34.8765	5.16217e-79	7.52975e-77	169.938
chr16:81645009	5.30366	0.524146	34.8765	5.16279e-79	7.5305e-77	169.938
chr11:13280551	-4.26927	-0.13878	-34.8764	5.16311e-79	7.53081e-77	169.938
chr10:5597086	5.57841	-0.381768	34.8764	5.1638e-79	7.53163e-77	169.937
chr4:40196925	-4.05549	-0.479207	-34.8764	5.16394e-79	7.53163e-77	169.937
chr12:108650035	5.20829	-0.161951	34.8764	5.16399e-79	7.53163e-77	169.937
chr6:11735002	-4.25427	-0.20189	-34.8762	5.16806e-79	7.5374e-77	169.937
chr3:151318984	-5.53439	-0.198537	-34.8761	5.17084e-79	7.54129e-77	169.936
chr5:95712592	5.4472	-0.710793	34.876	5.17321e-79	7.5446e-77	169.936
chr2:59691992	-3.8061	-1.00427	-34.8758	5.17752e-79	7.55073e-77	169.935
chr6:22271162	-4.78305	-0.137744	-34.8757	5.17879e-79	7.55242e-77	169.935
chr1:201496648	5.14707	0.0965854	34.8756	5.1817e-79	7.5565e-77	169.934
chr19:6276820	4.2411	0.415305	34.8753	5.18816e-79	7.56575e-77	169.933
chr3:5584098	4.49793	-0.937378	34.8753	5.18826e-79	7.56575e-77	169.933
chr14:89845647	5.02598	-0.581646	34.8752	5.18978e-79	7.56781e-77	169.932
chr15:83694138	5.14744	-0.398476	34.8752	5.19036e-79	7.56849e-77	169.932
chr3:124334097	3.72512	0.804146	34.875	5.19539e-79	7.57568e-77	169.931
chr3:134369514	5.02268	-0.318659	34.8747	5.20045e-79	7.58289e-77	169.93
chr16:3656654	4.82378	1.15567	34.8747	5.20167e-79	7.58451e-77	169.93
chr2:172967086	4.74232	-0.022622	34.8742	5.2133e-79	7.60131e-77	169.928
chr11:19931237	5.14902	0.225854	34.8741	5.21468e-79	7.60316e-77	169.928
chr2:66237313	4.33927	-0.286707	34.8739	5.21809e-79	7.60798e-77	169.927
chr15:57565448	-3.64	-1.28854	-34.8738	5.22252e-79	7.61428e-77	169.926
chr17:45131373	4.52037	0.0105488	34.8726	5.24731e-79	7.65026e-77	169.921
chr4:520304	-4.39512	1.47024	-34.8723	5.25388e-79	7.65968e-77	169.92
chr2:60392000	5.16037	0.191037	34.872	5.26077e-79	7.66956e-77	169.919
chr22:37207693	4.93549	0.921037	34.8718	5.26697e-79	7.67844e-77	169.918
chr7:157293374	5.4528	0.200671	34.8712	5.28033e-79	7.69775e-77	169.915
chr9:37937208	4.56012	-1.11116	34.8711	5.2806e-79	7.69799e-77	169.915
chr15:99019750	4.08256	-0.861524	34.8711	5.28243e-79	7.70049e-77	169.915
chr11:68043793	5.21415	-0.715366	34.871	5.28388e-79	7.70245e-77	169.915
chr2:217905646	-4.1	-0.992561	-34.8709	5.28617e-79	7.70562e-77	169.914
chr8:38998636	3.88463	-0.490366	34.8709	5.2867e-79	7.70624e-77	169.914
chr5:15117160	5.10634	-0.706829	34.8708	5.288e-79	7.70796e-77	169.914
chr17:64264890	4.51683	-0.561463	34.8703	5.29884e-79	7.72361e-77	169.912
chr19:44757136	5.91354	-0.66689	34.8702	5.30119e-79	7.72675e-77	169.911
chr10:71848294	5.01988	-0.22628	34.8702	5.30121e-79	7.72675e-77	169.911
chr1:2134710	4.82817	0.66811	34.8701	5.30468e-79	7.73164e-77	169.911
chr2:70095190	-5.01756	-0.650122	-34.8701	5.30483e-79	7.7317e-77	169.911
chr11:15817197	4.28098	0.420488	34.87	5.30537e-79	7.73231e-77	169.91
chr20:6054600	4.5622	-1.0539	34.8696	5.3151e-79	7.74634e-77	169.909
chr6:28525265	3.67829	0.448415	34.8695	5.31659e-79	7.74834e-77	169.908
chr11:1926484	4.38732	0.183171	34.8691	5.32754e-79	7.76414e-77	169.906
chr10:12784787	4.84549	-0.60372	34.869	5.3297e-79	7.76712e-77	169.906
chr13:39411653	4.94695	0.77811	34.8686	5.33715e-79	7.77782e-77	169.905
chr3:177934152	5.13268	-0.49061	34.8686	5.33826e-79	7.77928e-77	169.904
chr2:175853305	4.69524	-0.072378	34.8686	5.33863e-79	7.77965e-77	169.904
chr6:84778048	3.49707	0.338049	34.8685	5.3407e-79	7.7825e-77	169.904
chr1:201562386	4.59171	0.842561	34.8685	5.34095e-79	7.7827e-77	169.904
chr13:29598394	4.72768	0.703232	34.8684	5.34335e-79	7.78605e-77	169.903
chr1:3543327	5.4278	-0.394024	34.8682	5.34707e-79	7.7913e-77	169.903
chr7:75835832	6.33744	0.308963	34.8681	5.34857e-79	7.79332e-77	169.902
chr8:128323625	5.10354	0.503232	34.8681	5.34889e-79	7.79348e-77	169.902
chr8:143937715	5.05122	-0.212317	34.8681	5.34891e-79	7.79348e-77	169.902
chr15:71117412	4.84305	-0.303598	34.8678	5.35525e-79	7.80257e-77	169.901
chr15:73941983	3.8278	-0.41878	34.8678	5.35564e-79	7.80296e-77	169.901
chr17:68599403	4.67244	0.524268	34.8677	5.35773e-79	7.80586e-77	169.901
chr8:94163411	3.92134	0.918598	34.8676	5.36022e-79	7.80931e-77	169.9
chr7:101243958	3.6789	-2.26445	34.8676	5.36136e-79	7.81081e-77	169.9
chr10:129569348	6.31744	0.40128	34.8676	5.36147e-79	7.81081e-77	169.9
chr8:143557705	4.54	0.57622	34.8675	5.36353e-79	7.81365e-77	169.9
chr2:240500631	4.45463	1.39829	34.8671	5.37284e-79	7.82705e-77	169.898
chr17:66540307	4.55415	0.0213415	34.8669	5.37659e-79	7.83234e-77	169.897
chr11:115499667	4.96232	-0.131159	34.8667	5.3823e-79	7.8405e-77	169.896
chr1:1074840	3.74756	1.65451	34.8665	5.38708e-79	7.8473e-77	169.895
chr11:45754898	5.10549	-0.739085	34.866	5.39647e-79	7.86081e-77	169.893
chr2:119387823	-4.99939	0.64372	-34.866	5.3982e-79	7.86316e-77	169.893
chr8:128109355	4.80707	-0.876951	34.866	5.39855e-79	7.86351e-77	169.893
chr16:17467110	4.90793	0.327866	34.8659	5.39945e-79	7.86466e-77	169.893
chr2:73075737	5.23305	-0.182012	34.8659	5.3999e-79	7.86515e-77	169.893
chr8:60961548	4.91646	-0.71189	34.8658	5.40272e-79	7.86909e-77	169.892
chr2:60353726	-3.88171	0.901585	-34.8658	5.40294e-79	7.86924e-77	169.892
chr1:226496474	3.86122	0.554024	34.8657	5.40375e-79	7.87026e-77	169.892
chr1:27557668	2.61549	-0.303232	34.8657	5.40432e-79	7.87093e-77	169.892
chr12:108633869	-4.22939	-0.565549	-34.8654	5.4105e-79	7.87975e-77	169.891
chr11:123188333	-3.4172	-0.330183	-34.8654	5.4106e-79	7.87975e-77	169.891
chr5:138034328	4.91488	-0.105488	34.8654	5.4117e-79	7.88119e-77	169.891
chr1:159873082	5.20756	-0.449634	34.8652	5.41552e-79	7.88658e-77	169.89
chr16:89320774	4.57732	-0.52439	34.865	5.42086e-79	7.89419e-77	169.889
chr9:131636173	-4.14012	-0.477988	-34.8648	5.42412e-79	7.89878e-77	169.888
chr1:207027647	4.98256	0.492988	34.8647	5.428e-79	7.90426e-77	169.888
chr16:10775377	5.18988	-0.695427	34.8646	5.42878e-79	7.90523e-77	169.888
chr1:60621834	-4.665	-0.582744	-34.8646	5.42897e-79	7.90535e-77	169.887
chr9:137078728	5.96293	-0.00780488	34.8645	5.4311e-79	7.90828e-77	169.887
chr10:103738276	5.71073	-0.200122	34.8645	5.43203e-79	7.90946e-77	169.887
chr17:27552263	4.01293	1.90951	34.8644	5.43428e-79	7.91257e-77	169.887
chr6:108717406	5.93659	0.0680488	34.8641	5.44063e-79	7.92167e-77	169.885
chr1:226221025	5.18378	-0.671524	34.864	5.44293e-79	7.92484e-77	169.885
chr22:24474372	4.27988	-1.24872	34.864	5.44439e-79	7.92681e-77	169.885
chr1:183897945	5.36683	-0.519146	34.8638	5.44882e-79	7.93308e-77	169.884
chr3:73622085	3.74415	-1.98488	34.8636	5.45184e-79	7.93732e-77	169.883
chr15:100339929	3.40268	1.4061	34.8635	5.45527e-79	7.94214e-77	169.883
chr17:83152640	4.81524	0.737622	34.8634	5.45788e-79	7.94578e-77	169.882
chr7:151081838	3.82317	0.194146	34.8632	5.46111e-79	7.95031e-77	169.882
chr8:129470798	3.84378	1.09189	34.8632	5.46159e-79	7.95085e-77	169.882
chr11:126914690	5.48561	0.39439	34.8632	5.46217e-79	7.95152e-77	169.881
chr3:52232555	2.96232	1.05384	34.863	5.46621e-79	7.95723e-77	169.881
chr1:235821797	5.03829	-0.635854	34.8629	5.47007e-79	7.9627e-77	169.88
chr2:28953002	-3.77683	-0.545488	-34.8626	5.47501e-79	7.96972e-77	169.879
chr11:2771339	4.93085	-0.339329	34.8626	5.47688e-79	7.97227e-77	169.879
chr1:25874688	5.13598	-0.504451	34.8625	5.47748e-79	7.97298e-77	169.879
chr7:70787963	4.48085	-0.619817	34.8622	5.48587e-79	7.98502e-77	169.877
chr7:6164638	5.16451	-0.107866	34.8621	5.48822e-79	7.98828e-77	169.877
chr22:27797687	3.97817	0.419939	34.8619	5.49284e-79	7.99483e-77	169.876
chr1:208220993	4.25061	0.539573	34.8617	5.49611e-79	7.9994e-77	169.875
chr16:31065282	5.12037	-0.927134	34.8617	5.49621e-79	7.9994e-77	169.875
chr1:159076601	5.15366	-0.650976	34.8617	5.49677e-79	8.00006e-77	169.875
chr5:131994289	3.77841	1.68921	34.8613	5.50518e-79	8.01213e-77	169.874
chr7:102097768	5.01671	-0.387378	34.8612	5.50812e-79	8.01623e-77	169.873
chr11:2859448	4.80293	0.62878	34.8611	5.51155e-79	8.02106e-77	169.872
chr19:18526463	5.14171	-0.404634	34.8611	5.51191e-79	8.02142e-77	169.872
chr4:38173987	5.18963	0.0296951	34.861	5.51436e-79	8.02482e-77	169.872
chr7:47508613	4.00305	1.06726	34.8609	5.51536e-79	8.0261e-77	169.872
chr3:46694086	3.38	-2.57207	34.8608	5.51838e-79	8.03033e-77	169.871
chr2:85998781	4.47073	-1.42768	34.8607	5.52061e-79	8.0334e-77	169.871
chr20:57501737	4.38073	-0.987927	34.8606	5.52338e-79	8.03727e-77	169.87
chr20:53346266	5.0539	-0.292927	34.8604	5.52636e-79	8.04144e-77	169.87
chr6:17289915	3.52341	1.12707	34.8603	5.52964e-79	8.04604e-77	169.869
chr11:107779975	4.6539	-0.724756	34.8602	5.53203e-79	8.04935e-77	169.869
chr7:158978013	4.37634	1.09427	34.8602	5.53276e-79	8.05024e-77	169.869
chr22:37207780	4.67134	0.341159	34.8601	5.5342e-79	8.05217e-77	169.868
chr12:21604797	4.08244	-0.20622	34.86	5.53798e-79	8.05751e-77	169.868
chr10:22816507	4.23829	-1.45195	34.8596	5.54629e-79	8.06942e-77	169.866
chr14:68578780	4.37415	-0.208902	34.8596	5.54688e-79	8.07012e-77	169.866
chr11:123188330	-4.11061	0.0604268	-34.8595	5.54864e-79	8.07251e-77	169.866
chr10:113520856	4.41134	0.415549	34.8595	5.54895e-79	8.07278e-77	169.866
chr2:72789293	4.74988	0.0106707	34.8594	5.55146e-79	8.07627e-77	169.865
chr16:65773769	4.34171	-1.30488	34.8591	5.55776e-79	8.08527e-77	169.864
chr12:70520208	4.83232	0.626159	34.859	5.56048e-79	8.08906e-77	169.864
chr21:31254875	4.78415	0.618293	34.8588	5.56447e-79	8.0947e-77	169.863
chr1:223716522	4.49659	-1.51817	34.8587	5.56657e-79	8.09757e-77	169.863
chr17:47850575	4.77695	-0.69128	34.8587	5.56816e-79	8.09973e-77	169.862
chr2:95160392	4.93585	-0.205	34.8587	5.56841e-79	8.09992e-77	169.862
chr14:99158257	5.02317	-0.139756	34.8584	5.57415e-79	8.1081e-77	169.861
chr12:47718574	4.85854	-0.188293	34.8582	5.57904e-79	8.11504e-77	169.86
chr9:135561109	4.86829	0.267195	34.8582	5.57979e-79	8.11597e-77	169.86
chr14:104656134	4.73902	0.958415	34.8582	5.58048e-79	8.1168e-77	169.86
chr9:137614119	6.14049	0.0734146	34.858	5.58322e-79	8.12061e-77	169.86
chr2:57696088	4.26622	0.844573	34.8579	5.58612e-79	8.12467e-77	169.859
chr17:21416497	3.3911	0.898963	34.8579	5.58635e-79	8.12483e-77	169.859
chr8:56688743	5.205	0.17311	34.8577	5.59031e-79	8.13041e-77	169.858
chr3:124780527	4.28378	-1.07104	34.8576	5.59376e-79	8.13525e-77	169.858
chr12:120235457	5.36415	0.282561	34.8575	5.59493e-79	8.13679e-77	169.857
chr1:214386999	5.05159	-0.542378	34.8574	5.59742e-79	8.14024e-77	169.857
chr11:62444331	-4.20476	-1.43177	-34.8574	5.5993e-79	8.14281e-77	169.857
chr14:55427495	4.39134	0.16189	34.8574	5.59942e-79	8.14281e-77	169.857
chr1:165899021	4.95915	-0.66372	34.8573	5.60139e-79	8.1455e-77	169.856
chr1:9084922	3.75841	-1.71628	34.8572	5.6042e-79	8.14942e-77	169.856
chr17:65020510	-5.44817	-0.288963	-34.8571	5.60445e-79	8.14961e-77	169.856
chr12:91111419	4.25098	-1.06585	34.8571	5.60518e-79	8.1505e-77	169.856
chr11:33722820	5.09098	-1.09268	34.8569	5.60942e-79	8.1565e-77	169.855
chr6:166738765	5.0672	0.114695	34.8569	5.61068e-79	8.15806e-77	169.855
chr6:111811836	5.45756	-0.00670732	34.8569	5.61074e-79	8.15806e-77	169.855
chr15:62740291	5.09012	-0.364695	34.8569	5.61085e-79	8.15806e-77	169.855
chr12:105844172	3.83232	1.00226	34.8568	5.61208e-79	8.15968e-77	169.854
chr13:36921166	4.22427	-0.0821341	34.8567	5.61453e-79	8.16308e-77	169.854
chr17:50185527	4.86976	0.301585	34.8566	5.61842e-79	8.16856e-77	169.853
chr17:39115002	5.80402	-0.499085	34.8563	5.62492e-79	8.17784e-77	169.852
chr1:15762807	3.68976	1.46793	34.856	5.63195e-79	8.1879e-77	169.851
chr7:55213536	3.82683	0.393415	34.8557	5.63927e-79	8.19837e-77	169.85
chr15:62757730	4.92902	-0.229756	34.8556	5.64203e-79	8.20221e-77	169.849
chr5:66600488	4.75488	1.0272	34.8555	5.64388e-79	8.20472e-77	169.849
chr3:101521385	-4.33159	0.920427	-34.8554	5.64545e-79	8.20684e-77	169.848
chr12:93784461	4.35768	-1.39982	34.8551	5.65382e-79	8.21883e-77	169.847
chr6:37576802	4.90317	0.747561	34.8551	5.65401e-79	8.21894e-77	169.847
chr11:46291545	4.09073	1.04256	34.855	5.65472e-79	8.21976e-77	169.847
chr9:81871872	4.40024	-0.689756	34.855	5.65481e-79	8.21976e-77	169.847
chr9:134591083	5.56866	-1.18152	34.855	5.65676e-79	8.22237e-77	169.846
chr6:130513827	-4.31488	-0.393049	-34.855	5.65685e-79	8.22237e-77	169.846
chr9:38186613	4.50927	1.12841	34.8549	5.65849e-79	8.22458e-77	169.846
chr10:3495086	5.4172	0.654329	34.8548	5.6609e-79	8.22793e-77	169.846
chr4:80190862	3.57512	1.03524	34.8544	5.66952e-79	8.24028e-77	169.844
chr10:110864796	-5.06098	-1.15171	-34.8544	5.66991e-79	8.24067e-77	169.844
chr14:103206017	4.66756	0.60122	34.8542	5.67403e-79	8.24648e-77	169.843
chr2:88067983	4.7322	0.402927	34.8539	5.68224e-79	8.25825e-77	169.842
chr3:65230624	4.61817	-1.04018	34.8537	5.6878e-79	8.26615e-77	169.841
chr10:123858285	5.9822	0.0479268	34.8537	5.68831e-79	8.26672e-77	169.841
chr2:241270077	4.9978	-0.751585	34.8535	5.69242e-79	8.27238e-77	169.84
chr1:44425569	-4.38598	-0.95189	-34.8535	5.69244e-79	8.27238e-77	169.84
chr12:110936099	4.24585	-0.861463	34.8534	5.69438e-79	8.27503e-77	169.84
chr5:96942279	4.92451	-0.116159	34.8531	5.70141e-79	8.28507e-77	169.839
chr2:39494911	4.53366	0.65378	34.853	5.7029e-79	8.28707e-77	169.838
chr2:174033369	5.18098	-0.117561	34.853	5.7031e-79	8.28718e-77	169.838
chr13:113411525	5.68134	-0.0109146	34.8529	5.7066e-79	8.29209e-77	169.838
chr1:22740922	4.47976	-0.356463	34.8524	5.7198e-79	8.3111e-77	169.835
chr1:35345939	-4.74378	-0.682134	-34.8523	5.71997e-79	8.31117e-77	169.835
chr12:47216951	-4.21963	-0.80872	-34.852	5.72852e-79	8.32342e-77	169.834
chr3:54283699	4.49671	0.263354	34.8518	5.73291e-79	8.32963e-77	169.833
chr17:2232322	5.17549	-0.319695	34.8513	5.74474e-79	8.34664e-77	169.831
chr7:41874546	4.33098	0.169268	34.8511	5.75045e-79	8.35477e-77	169.83
chr5:65076387	5.13098	-0.359756	34.851	5.75281e-79	8.35791e-77	169.83
chr22:46462911	5.65451	-0.220793	34.851	5.75286e-79	8.35791e-77	169.83
chr14:71754146	4.66183	-0.15311	34.851	5.75316e-79	8.35818e-77	169.83
chr5:53483422	4.87171	0.0181707	34.8509	5.75515e-79	8.36089e-77	169.829
chr3:72177823	-4.56463	-1.6311	-34.8509	5.75551e-79	8.36124e-77	169.829
chr7:1544707	4.75854	-0.291829	34.8507	5.76035e-79	8.36809e-77	169.828
chr10:35928088	4.64085	-0.779573	34.8505	5.76443e-79	8.37385e-77	169.828
chr11:6812847	5.38134	-0.0442073	34.8505	5.76507e-79	8.37461e-77	169.828
chr8:48619900	4.90146	0.834634	34.8505	5.76562e-79	8.37523e-77	169.827
chr1:27350428	6.00415	0.37378	34.8504	5.76782e-79	8.37826e-77	169.827
chr9:85898400	4.1061	0.22378	34.8503	5.76915e-79	8.38e-77	169.827
chr12:56130713	3.7939	0.488902	34.8503	5.77113e-79	8.38271e-77	169.827
chr3:43923711	-3.53976	-1.75354	-34.8498	5.7814e-79	8.39746e-77	169.825
chr3:16883993	4.4161	-1.35939	34.8495	5.79055e-79	8.41056e-77	169.823
chr7:47481720	4.99	0.333537	34.8493	5.79488e-79	8.41668e-77	169.822
chr10:86715986	4.86573	0.589207	34.8492	5.79639e-79	8.41869e-77	169.822
chr10:8044414	-4.11683	-0.14378	-34.8492	5.79662e-79	8.41885e-77	169.822
chr10:86972168	4.88256	-0.763476	34.8491	5.79996e-79	8.42353e-77	169.822
chr1:178932885	5.55805	-0.0320732	34.849	5.80187e-79	8.42614e-77	169.821
chr5:28165332	4.28037	-0.570915	34.8489	5.80495e-79	8.43042e-77	169.821
chr8:60922203	5.99646	-0.092622	34.8487	5.8105e-79	8.43831e-77	169.82
chr6:168088373	4.52341	-1.28183	34.8486	5.81162e-79	8.43976e-77	169.82
chr2:69641189	4.49098	0.127927	34.8486	5.81196e-79	8.44008e-77	169.819
chr2:113551705	-4.36939	-0.621646	-34.8486	5.8126e-79	8.44083e-77	169.819
chr2:42105460	-4.8772	-0.0195732	-34.8485	5.81395e-79	8.44262e-77	169.819
chr11:2747976	4.63878	-1.08451	34.8482	5.82107e-79	8.45279e-77	169.818
chr13:30105611	5.19049	-0.328293	34.848	5.82601e-79	8.45978e-77	169.817
chr10:3672401	4.51073	0.0680488	34.848	5.82668e-79	8.46057e-77	169.817
chr11:33058019	5.16476	-0.638232	34.848	5.82681e-79	8.46058e-77	169.817
chr22:25179327	4.62671	0.553476	34.848	5.82751e-79	8.46142e-77	169.817
chr9:99019954	4.43037	-1.00616	34.8479	5.82906e-79	8.4635e-77	169.817
chr9:128177672	5.04439	-0.32122	34.8478	5.83251e-79	8.46833e-77	169.816
chr1:1362431	4.99024	-0.350732	34.8476	5.83536e-79	8.47229e-77	169.815
chr1:237890671	4.26683	0.669024	34.8473	5.84484e-79	8.48588e-77	169.814
chr14:102883026	5.29256	0.470305	34.8472	5.84761e-79	8.48972e-77	169.813
chr9:130371804	3.8972	-0.283598	34.8469	5.8531e-79	8.49751e-77	169.812
chr5:159096657	5.68573	-0.502134	34.8469	5.85482e-79	8.49983e-77	169.812
chr1:223716538	4.5	-1.44585	34.8468	5.85659e-79	8.50223e-77	169.812
chr10:71736195	-3.86695	-1.2614	-34.8467	5.85868e-79	8.50508e-77	169.812
chr19:43607942	-4.19427	0.566524	-34.8465	5.86366e-79	8.51214e-77	169.811
chr5:109327081	4.26098	-0.0581707	34.8463	5.86826e-79	8.51864e-77	169.81
chr1:108646750	-5.04256	0.0445732	-34.8462	5.87057e-79	8.52182e-77	169.809
chr1:93702219	5.15183	0.198963	34.8462	5.87194e-79	8.52363e-77	169.809
chr20:48642703	5.01829	0.779756	34.846	5.87525e-79	8.52813e-77	169.809
chr11:76661013	4.72537	-0.585854	34.846	5.87529e-79	8.52813e-77	169.809
chr1:27118864	4.60049	0.020122	34.846	5.87682e-79	8.53017e-77	169.808
chr22:36923000	5.21378	0.161037	34.846	5.8775e-79	8.53099e-77	169.808
chr20:45506837	5.75012	0.0685976	34.8458	5.88031e-79	8.53488e-77	169.808
chr21:38402542	4.95573	0.258476	34.8458	5.88096e-79	8.53565e-77	169.808
chr12:124453675	-3.71061	-1.92982	-34.8456	5.88608e-79	8.54291e-77	169.807
chr10:3926841	4.06183	-0.632256	34.8456	5.88652e-79	8.54327e-77	169.807
chr1:59755509	5.97366	0.187195	34.8456	5.88658e-79	8.54327e-77	169.807
chr11:129618814	-4.00085	-0.812012	-34.8455	5.88979e-79	8.54775e-77	169.806
chr12:117042437	5.24915	-0.328232	34.8454	5.89071e-79	8.54891e-77	169.806
chr19:1907511	5.15463	-0.315732	34.8454	5.89141e-79	8.54974e-77	169.806
chr1:228360942	5.00366	-0.365122	34.8452	5.89713e-79	8.55787e-77	169.805
chr5:179285695	4.13378	0.347134	34.8452	5.8975e-79	8.55823e-77	169.805
chr10:29022603	4.90927	0.472561	34.8452	5.89763e-79	8.55825e-77	169.805
chr1:19438342	-4.2661	0.778659	-34.8451	5.89784e-79	8.55836e-77	169.805
chr8:2075290	-5.25171	0.325	-34.845	5.90071e-79	8.56235e-77	169.804
chr12:6548523	4.85171	-1.02659	34.8447	5.90906e-79	8.57429e-77	169.803
chr3:132605568	5.24951	-0.445122	34.8446	5.91273e-79	8.57944e-77	169.802
chr3:54756610	5.52512	0.294878	34.8444	5.91767e-79	8.58643e-77	169.802
chr10:28130486	4.31793	-1.38689	34.8443	5.91962e-79	8.58908e-77	169.801
chr20:19973943	-4.28073	-1.42207	-34.8441	5.92478e-79	8.59638e-77	169.8
chr7:139651592	4.30622	0.611768	34.844	5.92772e-79	8.60047e-77	169.8
chr1:85616538	5.14817	-0.668841	34.8439	5.92844e-79	8.60133e-77	169.8
chr8:22179616	5.74171	-0.344268	34.8438	5.93262e-79	8.60722e-77	169.799
chr6:167289213	4.75171	-0.789878	34.8436	5.93598e-79	8.61192e-77	169.798
chr12:132507023	-4.80878	-0.715488	-34.8436	5.93663e-79	8.61268e-77	169.798
chr8:143969471	5.42878	-0.203537	34.8435	5.93828e-79	8.6149e-77	169.798
chr20:23475506	3.83463	0.995122	34.8434	5.94078e-79	8.61835e-77	169.798
chr6:152129973	4.26439	-1.43805	34.8434	5.9421e-79	8.62007e-77	169.797
chr8:109361925	3.98073	0.754512	34.8431	5.94838e-79	8.62901e-77	169.796
chr8:24204699	4.69476	-0.77372	34.8429	5.95472e-79	8.63803e-77	169.795
chr11:2805067	3.995	-1.20262	34.8429	5.95547e-79	8.63893e-77	169.795
chr14:76927522	3.99878	-1.22244	34.8428	5.95567e-79	8.63904e-77	169.795
chr2:28344928	4.14805	1.72659	34.8426	5.96266e-79	8.64901e-77	169.794
chr13:112899395	4.21366	1.34037	34.8421	5.97467e-79	8.66624e-77	169.792
chr7:50632537	5.81037	-0.0875	34.8418	5.98353e-79	8.67892e-77	169.79
chr2:182448028	5.1461	-0.899634	34.8414	5.99375e-79	8.69352e-77	169.789
chr11:2889664	3.48756	1.48317	34.8413	5.99385e-79	8.69352e-77	169.789
chr9:121861651	3.63756	-0.094878	34.8413	5.99505e-79	8.69509e-77	169.789
chr9:96216859	4.34768	-0.0146951	34.8412	5.99846e-79	8.69984e-77	169.788
chr2:65065089	-5.71183	0.022622	-34.8411	6.00122e-79	8.70366e-77	169.788
chr6:122202740	3.97768	0.226646	34.8409	6.00557e-79	8.70979e-77	169.787
chr8:8311138	5.25293	0.238049	34.8408	6.00693e-79	8.71159e-77	169.787
chr16:67115760	4.33878	-0.797317	34.8408	6.00802e-79	8.71299e-77	169.786
chr2:41928627	4.34463	-0.752439	34.8406	6.01232e-79	8.71904e-77	169.786
chr1:94104022	4.31427	0.464085	34.8406	6.01304e-79	8.7199e-77	169.786
chr18:79397387	5.16659	0.793049	34.8406	6.01411e-79	8.72127e-77	169.785
chr1:64042526	5.19561	-0.455	34.8405	6.01586e-79	8.72362e-77	169.785
chr1:5769279	4.73244	0.687195	34.8403	6.02075e-79	8.73054e-77	169.784
chr9:127319005	3.93488	0.858293	34.8402	6.02212e-79	8.73234e-77	169.784
chr2:113158284	4.66598	-0.175183	34.8402	6.02319e-79	8.7337e-77	169.784
chr2:217335796	5.20866	-0.584451	34.8402	6.02334e-79	8.73374e-77	169.784
chr1:27351506	5.67927	-0.779878	34.8401	6.02458e-79	8.73536e-77	169.784
chr10:87216213	-4.28061	0.0815244	-34.8399	6.03057e-79	8.74386e-77	169.783
chr4:113300539	4.95317	-0.195	34.8398	6.03301e-79	8.74705e-77	169.782
chr3:128866998	3.25476	0.925671	34.8398	6.03302e-79	8.74705e-77	169.782
chr16:82996113	-4.44451	-0.967744	-34.8397	6.03483e-79	8.7495e-77	169.782
chr6:1535437	4.01061	0.538598	34.8397	6.03517e-79	8.7498e-77	169.782
chr6:154593250	4.14293	-0.0290244	34.8396	6.03746e-79	8.75294e-77	169.782
chr22:50146612	4.6578	-0.621341	34.8395	6.04167e-79	8.75887e-77	169.781
chr2:112813435	4.35915	0.665183	34.8394	6.04279e-79	8.76031e-77	169.781
chr5:179209997	5.29451	-0.584817	34.8394	6.04378e-79	8.76156e-77	169.78
chr8:60922249	6.03841	-0.0079878	34.8392	6.04847e-79	8.76817e-77	169.78
chr11:57871443	4.44671	0.693841	34.8391	6.05108e-79	8.77177e-77	169.779
chr11:2770440	6.11366	0.227073	34.8391	6.05268e-79	8.77391e-77	169.779
chr8:1862229	5.97695	-0.0485976	34.8387	6.06053e-79	8.78511e-77	169.778
chr6:167824826	3.77524	-0.957622	34.8387	6.06203e-79	8.7871e-77	169.777
chr12:107398220	5.10707	-0.183293	34.8387	6.06219e-79	8.78714e-77	169.777
chr21:28633893	-4.49622	-0.0445732	-34.8386	6.06457e-79	8.79041e-77	169.777
chr14:103014939	-4.38488	-0.393659	-34.8385	6.06698e-79	8.79372e-77	169.777
chr4:122874361	4.56463	-0.515854	34.8385	6.06734e-79	8.79406e-77	169.777
chr10:127991210	-4.21427	-1.68701	-34.8384	6.07064e-79	8.79866e-77	169.776
chr17:9669572	5.40341	-0.420244	34.8383	6.07207e-79	8.80056e-77	169.776
chr5:154761240	-2.76378	-2.45494	-34.8382	6.07525e-79	8.80498e-77	169.775
chr2:391525	6.98415	0.223415	34.8381	6.07602e-79	8.80592e-77	169.775
chr2:66490947	-4.80378	0.124695	-34.838	6.07993e-79	8.8114e-77	169.775
chr19:1169138	4.99305	-0.79372	34.838	6.081e-79	8.81277e-77	169.774
chr4:164943339	5.69976	-0.0619512	34.8379	6.08303e-79	8.81552e-77	169.774
chr8:97887885	4.92463	-0.813537	34.8378	6.08414e-79	8.81695e-77	169.774
chr4:3370173	-3.44963	-2.35043	-34.8378	6.08439e-79	8.81713e-77	169.774
chr7:140060821	5.49805	-0.286098	34.8376	6.09105e-79	8.82658e-77	169.773
chr6:32083270	5.02073	-0.676951	34.8375	6.09258e-79	8.82862e-77	169.772
chr1:27605013	3.29305	0.801768	34.8374	6.09631e-79	8.83384e-77	169.772
chr14:103738283	4.65293	0.528049	34.8372	6.10174e-79	8.84152e-77	169.771
chr5:43802393	4.41463	-0.536463	34.8371	6.10307e-79	8.84327e-77	169.771
chr1:223888181	5.00293	-0.829634	34.8369	6.10835e-79	8.85074e-77	169.77
chr5:159096681	5.65037	-0.495427	34.8368	6.10985e-79	8.85272e-77	169.77
chr18:79458458	4.86317	-1.18622	34.8366	6.11625e-79	8.86181e-77	169.769
chr8:13253968	4.46927	-0.178415	34.8365	6.11854e-79	8.86494e-77	169.768
chr7:33727766	4.36183	0.676159	34.8364	6.1222e-79	8.87007e-77	169.768
chr1:2135057	5.78085	-0.579329	34.8364	6.12233e-79	8.87008e-77	169.768
chr17:69492676	5.58341	-0.554878	34.8363	6.12449e-79	8.87302e-77	169.767
chr14:70780935	-5.2922	0.359756	-34.8361	6.12874e-79	8.87899e-77	169.767
chr14:75281318	4.98451	-0.820671	34.8359	6.13375e-79	8.88606e-77	169.766
chr3:71432250	5.89768	0.20811	34.8358	6.13795e-79	8.89196e-77	169.765
chr7:151047214	4.2772	-1.65982	34.8354	6.14608e-79	8.90355e-77	169.764
chr5:14491801	4.69415	0.0993902	34.8354	6.1479e-79	8.90601e-77	169.763
chr6:12355604	5.87634	-0.183171	34.8354	6.14823e-79	8.9063e-77	169.763
chr5:2103101	3.53756	0.916951	34.8352	6.15383e-79	8.91422e-77	169.762
chr8:60922261	6.10415	-0.0196341	34.8351	6.1558e-79	8.9169e-77	169.762
chr22:27797762	4.77829	0.481463	34.8349	6.1603e-79	8.92323e-77	169.761
chr6:159745226	5.06732	0.296098	34.8349	6.16132e-79	8.92452e-77	169.761
chr7:83677597	4.59878	-0.342073	34.8348	6.16186e-79	8.92512e-77	169.761
chr16:1460909	6.18122	0.594756	34.8346	6.16705e-79	8.93245e-77	169.76
chr17:27578179	4.25146	0.809024	34.8346	6.16849e-79	8.93435e-77	169.76
chr3:58053860	3.78915	1.6264	34.8343	6.17722e-79	8.94681e-77	169.759
chr5:58240331	5.46256	0.112744	34.8342	6.17834e-79	8.94824e-77	169.759
chr17:42325273	5.04561	-0.734024	34.8342	6.17863e-79	8.94847e-77	169.758
chr1:3466151	-4.29707	1.1839	-34.834	6.18423e-79	8.9564e-77	169.758
chr10:77607432	3.99585	1.13354	34.8337	6.19312e-79	8.96908e-77	169.756
chr16:10775376	4.7228	-0.582866	34.8336	6.19364e-79	8.96966e-77	169.756
chr3:23020084	4.10841	-1.03543	34.8334	6.19957e-79	8.97806e-77	169.755
chr17:41098640	5.04	-0.431829	34.8333	6.20137e-79	8.98048e-77	169.755
chr2:1909836	5.03195	-0.468659	34.8333	6.20169e-79	8.98076e-77	169.755
chr7:35729605	4.47073	0.673537	34.8332	6.2039e-79	8.98377e-77	169.754
chr3:176431079	3.87902	-0.0209756	34.8329	6.21416e-79	8.99844e-77	169.753
chr7:116692423	5.11354	-0.180427	34.8328	6.21523e-79	8.9998e-77	169.753
chr1:6918588	-4.89841	0.239451	-34.8327	6.21912e-79	9.00524e-77	169.752
chr3:126266824	3.92024	0.655976	34.8326	6.22026e-79	9.0067e-77	169.752
chr12:42759865	4.28756	-0.489146	34.8325	6.22321e-79	9.01079e-77	169.751
chr6:157134713	6.08195	-0.400732	34.8325	6.22373e-79	9.01127e-77	169.751
chr20:33793443	4.97537	-1.59976	34.8325	6.2238e-79	9.01127e-77	169.751
chr4:105185017	-4.40061	0.780793	-34.8324	6.22582e-79	9.01401e-77	169.751
chr17:41763149	4.63037	0.975549	34.8323	6.22785e-79	9.01675e-77	169.751
chr1:110421450	3.93768	-2.09201	34.8323	6.22972e-79	9.01927e-77	169.75
chr11:33723276	3.89122	-1.75073	34.8322	6.23047e-79	9.02018e-77	169.75
chr22:45863763	3.41037	-1.85006	34.8322	6.23105e-79	9.02083e-77	169.75
chr16:4463833	4.58049	0.482195	34.8319	6.23843e-79	9.03133e-77	169.749
chr6:125009690	4.02476	-1.64884	34.8318	6.24134e-79	9.03535e-77	169.748
chr21:31752521	5.51134	-0.515549	34.8317	6.2462e-79	9.0422e-77	169.748
chr3:46373546	3.60537	0.677927	34.8316	6.24801e-79	9.04463e-77	169.747
chr11:27421426	-4.23341	-0.709878	-34.8315	6.24967e-79	9.04685e-77	169.747
chr7:33722633	5.11915	-0.785793	34.8314	6.25224e-79	9.05037e-77	169.747
chr19:4051768	4.68829	-0.691098	34.8311	6.25972e-79	9.06101e-77	169.745
chr21:29302014	4.23829	-1.2928	34.8309	6.26517e-79	9.06871e-77	169.745
chr20:31551730	3.9	0.141829	34.8309	6.26703e-79	9.07108e-77	169.744
chr6:63806717	-4.90415	-0.196341	-34.8309	6.26706e-79	9.07108e-77	169.744
chr15:85771936	-4.45793	0.182012	-34.8307	6.27099e-79	9.07657e-77	169.744
chr17:17185278	4.32122	-0.937073	34.8305	6.27628e-79	9.08404e-77	169.743
chr1:150550727	4.57573	-1.41701	34.8304	6.28072e-79	9.09027e-77	169.742
chr19:7460691	4.91378	0.461402	34.8303	6.28312e-79	9.09356e-77	169.742
chr15:99434126	6.09037	0.0546951	34.8301	6.28686e-79	9.09879e-77	169.741
chr1:1074834	4.27707	0.819634	34.83	6.28964e-79	9.10263e-77	169.741
chr8:120459006	-4.49817	0.378963	-34.83	6.29055e-79	9.10376e-77	169.741
chr4:152998288	5.46878	-0.25122	34.8298	6.29442e-79	9.10917e-77	169.74
chr6:12383735	5.26524	-0.00530488	34.8297	6.29784e-79	9.11392e-77	169.739
chr15:59349938	5.29061	0.0793293	34.8296	6.30018e-79	9.11712e-77	169.739
chr3:86990118	3.71305	-1.49591	34.8296	6.30097e-79	9.11807e-77	169.739
chr6:42281800	-5.3922	-1.01902	-34.8294	6.30502e-79	9.12374e-77	169.738
chr8:59601239	5.94134	0.217622	34.8294	6.30755e-79	9.12721e-77	169.738
chr1:172452946	4.9811	-0.389695	34.829	6.31623e-79	9.13959e-77	169.736
chr22:27799386	5.44476	-0.795549	34.829	6.31733e-79	9.14099e-77	169.736
chr17:81553860	-4.07183	-1.2453	-34.8289	6.31934e-79	9.1437e-77	169.736
chr6:4459434	5.05768	-1.1225	34.8287	6.32445e-79	9.1509e-77	169.735
chr17:37765149	-4.43317	-0.54561	-34.8287	6.32618e-79	9.15322e-77	169.735
chr19:35500809	5.1972	-0.079939	34.8285	6.3316e-79	9.16088e-77	169.734
chr7:51302973	4.53476	-1.61567	34.8284	6.33283e-79	9.16247e-77	169.734
chr2:24329807	-4.90463	0.12439	-34.8283	6.33714e-79	9.16841e-77	169.733
chr12:12506298	4.17305	-1.41835	34.8282	6.33721e-79	9.16841e-77	169.733
chr2:76895709	3.97634	0.607317	34.828	6.34329e-79	9.17702e-77	169.732
chr6:167761580	4.23707	-0.400488	34.828	6.34382e-79	9.17759e-77	169.732
chr22:46763544	4.195	-1.26213	34.8277	6.35132e-79	9.18826e-77	169.731
chr19:46847787	6.06451	-0.0170122	34.8277	6.35301e-79	9.19051e-77	169.731
chr2:45676228	4.45756	1.1822	34.8276	6.35454e-79	9.19253e-77	169.73
chr22:50471435	-3.19415	0.430976	-34.8276	6.35517e-79	9.19326e-77	169.73
chr15:98900328	4.2828	-0.553232	34.8276	6.35537e-79	9.19336e-77	169.73
chr5:173715678	4.7922	-0.657561	34.8276	6.35601e-79	9.19409e-77	169.73
chr5:177092693	3.58024	1.7022	34.8273	6.36215e-79	9.20278e-77	169.729
chr16:70790962	4.01683	1.00256	34.8273	6.36294e-79	9.20373e-77	169.729
chr1:230877317	5.83134	-0.509207	34.8273	6.36339e-79	9.2042e-77	169.729
chr1:147758334	4.59049	1.02085	34.827	6.37006e-79	9.21365e-77	169.728
chr17:62757692	4.19976	0.156098	34.8268	6.37545e-79	9.22125e-77	169.727
chr7:50632538	5.37073	-0.0052439	34.8267	6.37946e-79	9.22686e-77	169.727
chr15:69118188	3.9611	0.26311	34.8257	6.40593e-79	9.26496e-77	169.722
chr10:547812	4.42085	-0.988232	34.8254	6.41561e-79	9.27876e-77	169.721
chr11:239613	4.64402	0.659939	34.8252	6.41965e-79	9.28441e-77	169.72
chr8:21909799	5.3889	-0.0183537	34.825	6.4265e-79	9.29412e-77	169.719
chr11:2375466	4.73671	0.660549	34.825	6.42667e-79	9.29417e-77	169.719
chr6:30335978	5.25756	0.437195	34.8245	6.43933e-79	9.31229e-77	169.717
chr6:166678634	4.80476	-0.569817	34.8243	6.44498e-79	9.32027e-77	169.716
chr14:89845246	4.00939	1.25409	34.824	6.4535e-79	9.33239e-77	169.715
chr13:87884935	5.41976	0.183171	34.8239	6.45575e-79	9.33545e-77	169.715
chr18:77093787	5.70183	-0.452256	34.8236	6.46394e-79	9.3471e-77	169.713
chr1:62318006	4.16451	0.930183	34.8235	6.46659e-79	9.35074e-77	169.713
chr20:1935417	6.12	0.267195	34.8234	6.47007e-79	9.35558e-77	169.712
chr11:61513319	5.46866	-0.174695	34.8233	6.47171e-79	9.35775e-77	169.712
chr13:100663078	4.16695	1.04677	34.8232	6.47388e-79	9.3607e-77	169.712
chr6:6942983	-4.65878	-0.513049	-34.8232	6.47414e-79	9.36088e-77	169.712
chr17:82791754	4.255	0.95689	34.8232	6.47436e-79	9.361e-77	169.712
chr1:94855739	4.15122	0.938415	34.8231	6.47637e-79	9.36372e-77	169.711
chr15:66762034	4.63317	0.303902	34.8229	6.48172e-79	9.37126e-77	169.711
chr11:73193940	5.17463	-0.47061	34.8228	6.48448e-79	9.37506e-77	169.71
chr3:32844093	5.19915	-0.172988	34.8228	6.48525e-79	9.37597e-77	169.71
chr17:79952529	4.66841	-0.170061	34.8228	6.48566e-79	9.37637e-77	169.71
chr2:120372485	3.55927	1.10561	34.8228	6.48676e-79	9.37777e-77	169.71
chr1:64005953	5.84976	0.786098	34.8226	6.49249e-79	9.38585e-77	169.709
chr2:241269361	5.25793	-0.884451	34.8225	6.49455e-79	9.38864e-77	169.709
chr2:101855100	4.95976	0.13	34.8224	6.49587e-79	9.39034e-77	169.709
chr5:143801481	3.90122	1.37854	34.8222	6.50253e-79	9.39979e-77	169.707
chr6:7528809	5.31476	0.530305	34.8221	6.5039e-79	9.40157e-77	169.707
chr3:185656785	4.84012	1.24604	34.8217	6.51746e-79	9.42097e-77	169.705
chr10:132403190	4.16329	0.957012	34.8216	6.51851e-79	9.4223e-77	169.705
chr6:90720065	5.11805	-0.0464634	34.8215	6.52062e-79	9.42515e-77	169.705
chr1:31630259	6.08463	0.242683	34.8214	6.52393e-79	9.42973e-77	169.704
chr4:38004045	4.5289	-0.810183	34.8214	6.52449e-79	9.43035e-77	169.704
chr1:166837045	5.4822	-0.126951	34.8211	6.5327e-79	9.44202e-77	169.703
chr3:45011858	3.36159	-2.4536	34.8211	6.53396e-79	9.44365e-77	169.703
chr19:55536504	5.11549	-0.0796951	34.8209	6.53867e-79	9.45026e-77	169.702
chr10:3400569	4.65963	1.22933	34.8208	6.54051e-79	9.45272e-77	169.702
chr3:14809710	5.31085	0.0115244	34.8208	6.54152e-79	9.45399e-77	169.702
chr3:44440569	-4.49598	-0.379573	-34.8207	6.54417e-79	9.45761e-77	169.701
chr20:36569984	5.48732	-0.820488	34.8207	6.54448e-79	9.45787e-77	169.701
chr9:2067142	4.86793	-0.829329	34.8205	6.54833e-79	9.46324e-77	169.7
chr3:100526117	4.87488	-0.822317	34.8205	6.54887e-79	9.46382e-77	169.7
chr13:100594507	4.61854	0.713049	34.8205	6.54962e-79	9.46471e-77	169.7
chr6:42281811	-4.28268	-1.97024	-34.8202	6.5589e-79	9.47792e-77	169.699
chr4:10096530	4.84476	-1.49579	34.8201	6.55961e-79	9.47876e-77	169.699
chr2:95761373	5.30463	-0.510854	34.8199	6.56526e-79	9.48672e-77	169.698
chr1:91828055	5.22476	-0.824939	34.8198	6.56841e-79	9.49107e-77	169.697
chr18:50607554	4.21549	-0.037378	34.8197	6.57224e-79	9.49641e-77	169.697
chr8:124709669	-3.56744	-1.88421	-34.8196	6.57505e-79	9.50027e-77	169.696
chr15:59295346	5.1522	-0.685366	34.8196	6.57584e-79	9.50122e-77	169.696
chr5:159096141	5.15	-0.814146	34.8193	6.58311e-79	9.51152e-77	169.695
chr6:10598426	-4.04817	-0.666768	-34.8192	6.58694e-79	9.51686e-77	169.695
chr1:115811430	4.57329	0.513841	34.8191	6.58841e-79	9.51878e-77	169.694
chr10:97572653	5.37537	-0.537927	34.8191	6.58985e-79	9.52067e-77	169.694
chr11:2172202	4.90439	-0.379756	34.8191	6.59011e-79	9.52085e-77	169.694
chr3:108953565	4.39878	-0.0479268	34.8189	6.59498e-79	9.52769e-77	169.693
chr11:86673628	-5.11793	-0.457744	-34.8188	6.59715e-79	9.53058e-77	169.693
chr6:169167747	5.56646	0.933354	34.8188	6.59725e-79	9.53058e-77	169.693
chr11:66685505	5.39037	-0.268598	34.8187	6.59981e-79	9.53406e-77	169.693
chr11:68371393	5.78122	-0.438415	34.8185	6.6068e-79	9.54396e-77	169.692
chr7:158569226	4.62354	-0.788354	34.8183	6.61043e-79	9.54902e-77	169.691
chr2:10054588	-3.84305	-0.94311	-34.8183	6.61059e-79	9.54905e-77	169.691
chr22:43011454	6.6061	-0.18122	34.8183	6.61111e-79	9.5496e-77	169.691
chr9:136356450	5.58463	0.172683	34.8181	6.61629e-79	9.55688e-77	169.69
chr6:1628020	3.4322	1.44878	34.8181	6.61716e-79	9.55794e-77	169.69
chr9:137296457	3.5272	-1.85567	34.8178	6.62584e-79	9.57028e-77	169.689
chr11:68315265	5.76927	-0.210122	34.8177	6.62672e-79	9.57136e-77	169.689
chr19:3133427	-4.46878	-0.676463	-34.8177	6.62921e-79	9.57475e-77	169.688
chr9:136997418	3.52049	1.27098	34.8174	6.63575e-79	9.584e-77	169.687
chr7:613794	-4.38634	-1.2128	-34.8174	6.63679e-79	9.5853e-77	169.687
chr11:12120090	3.7011	1.16665	34.8171	6.64382e-79	9.59525e-77	169.686
chr12:6540117	5.13659	-0.499024	34.8171	6.64474e-79	9.59638e-77	169.686
chr21:45377051	4.68146	0.777805	34.817	6.64736e-79	9.59998e-77	169.685
chr10:128543488	5.22049	-0.770976	34.8167	6.65698e-79	9.61367e-77	169.684
chr14:104690714	3.71841	-0.485793	34.8166	6.65791e-79	9.61481e-77	169.684
chr1:41156113	4.63244	1.38037	34.8166	6.65924e-79	9.61653e-77	169.684
chr16:85295475	5.11256	-0.793963	34.8166	6.65981e-79	9.61715e-77	169.684
chr13:27944600	3.94317	-0.0104878	34.8165	6.66118e-79	9.61893e-77	169.683
chr22:25475986	-5.38439	0.145366	-34.8165	6.66296e-79	9.62116e-77	169.683
chr20:48012751	4.14305	-1.14152	34.8165	6.663e-79	9.62116e-77	169.683
chr22:27799014	4.93976	0.0279268	34.8164	6.66476e-79	9.62351e-77	169.683
chr1:15383242	3.63024	1.4839	34.8163	6.66698e-79	9.62651e-77	169.683
chr22:39408421	-4.5239	-0.512439	-34.8162	6.67186e-79	9.63336e-77	169.682
chr15:99426762	5.52244	-0.435732	34.8161	6.67449e-79	9.63695e-77	169.681
chr1:2134632	4.57598	0.24189	34.8156	6.6883e-79	9.65669e-77	169.679
chr16:29220591	4.77415	0.525366	34.8154	6.69416e-79	9.66496e-77	169.679
chr2:113211563	5.26829	-0.493659	34.8152	6.7e-79	9.67318e-77	169.678
chr1:203154247	4.67159	-0.760793	34.8151	6.70172e-79	9.67547e-77	169.677
chr1:15407348	5.23939	-0.857622	34.8149	6.70809e-79	9.68446e-77	169.676
chr10:3763080	4.80549	0.0701829	34.8148	6.70918e-79	9.68583e-77	169.676
chr13:112985004	-4.74354	0.688841	-34.8147	6.71201e-79	9.68972e-77	169.676
chr13:113187373	4.76488	-1.06159	34.8147	6.71297e-79	9.6909e-77	169.676
chr10:103453040	4.77171	-1.45646	34.8147	6.71409e-79	9.69232e-77	169.676
chr1:47816202	4.385	0.31128	34.8146	6.71695e-79	9.69625e-77	169.675
chr7:154482170	4.75415	-0.200488	34.8143	6.72336e-79	9.7053e-77	169.674
chr9:93093354	-3.83817	-0.587378	-34.8143	6.72446e-79	9.70669e-77	169.674
chr10:12606032	-4.17744	-0.917622	-34.8142	6.72731e-79	9.7106e-77	169.674
chr1:39332428	4.51293	0.661707	34.8141	6.72955e-79	9.71364e-77	169.673
chr11:3126821	-5.53098	0.581585	-34.8137	6.74078e-79	9.72964e-77	169.672
chr16:11201772	4.07402	-1.47567	34.8136	6.74337e-79	9.73318e-77	169.671
chr10:14533319	4.42293	-0.45122	34.8134	6.74962e-79	9.742e-77	169.67
chr11:19861366	4.13415	-1.33	34.8132	6.75551e-79	9.75019e-77	169.669
chr13:33977039	4.81341	-0.422073	34.8132	6.75558e-79	9.75019e-77	169.669
chr3:150335756	4.94756	-0.164146	34.813	6.76197e-79	9.75921e-77	169.668
chr12:1840337	-4.08927	-1.10463	-34.813	6.76272e-79	9.76009e-77	169.668
chr5:177092713	3.53634	1.66463	34.8128	6.76666e-79	9.76557e-77	169.668
chr1:16018307	5.82317	-0.800122	34.8128	6.76818e-79	9.76757e-77	169.668
chr19:45788271	5.03463	0.810244	34.8127	6.77072e-79	9.77104e-77	169.667
chr12:124421434	5.75012	-0.402744	34.8123	6.78283e-79	9.78831e-77	169.665
chr10:8074977	3.97415	0.967683	34.8123	6.78347e-79	9.78903e-77	169.665
chr14:50796425	5.05244	-0.527561	34.8122	6.78537e-79	9.79157e-77	169.665
chr1:201261853	5.24573	-0.126159	34.8121	6.78669e-79	9.79327e-77	169.665
chr3:55168089	4.69	-0.818171	34.8117	6.79855e-79	9.81018e-77	169.663
chr8:141155041	5.93305	-0.402866	34.8117	6.80016e-79	9.8123e-77	169.663
chr1:16766014	4.99793	-0.179451	34.8115	6.80453e-79	9.8184e-77	169.662
chr9:134652771	4.95817	-0.770549	34.8111	6.81622e-79	9.83507e-77	169.66
chr6:91080097	3.44061	0.934939	34.8111	6.8169e-79	9.83583e-77	169.66
chr22:32529576	5.44171	-0.133537	34.8109	6.82313e-79	9.84462e-77	169.659
chr16:596190	-5.52171	-0.567561	-34.8108	6.82476e-79	9.84678e-77	169.659
chr5:132375423	4.80146	-0.497683	34.8106	6.83185e-79	9.85661e-77	169.658
chr17:55344810	4.51073	-0.322805	34.8106	6.83186e-79	9.85661e-77	169.658
chr2:104656950	5.30256	0.150793	34.8106	6.83287e-79	9.85786e-77	169.658
chr20:38218941	3.52817	0.0983537	34.8104	6.83773e-79	9.86466e-77	169.657
chr1:12540726	3.90939	1.09201	34.8103	6.8416e-79	9.87005e-77	169.657
chr2:241270078	5.41366	-0.761341	34.8102	6.84215e-79	9.87063e-77	169.657
chr10:97572760	4.66463	-1.11817	34.8102	6.84441e-79	9.8737e-77	169.656
chr12:31571265	4.8811	0.274329	34.81	6.84775e-79	9.8783e-77	169.656
chr2:170530607	-4.7022	-1.06085	-34.81	6.84912e-79	9.88008e-77	169.656
chr2:240737853	5.19915	-0.35872	34.8099	6.85289e-79	9.88531e-77	169.655
chr19:45138201	6.07671	-0.180183	34.8097	6.85633e-79	9.89007e-77	169.655
chr1:247415556	4.28354	-2.05738	34.8094	6.86751e-79	9.90598e-77	169.653
chr22:20279971	4.41732	0.365732	34.8094	6.86767e-79	9.90602e-77	169.653
chr1:154708348	4.56098	-1.21817	34.8093	6.8682e-79	9.90658e-77	169.653
chr6:90103605	-5.36329	-0.2675	-34.8093	6.87029e-79	9.90938e-77	169.653
chr16:67541747	4.7878	-0.375	34.8092	6.87285e-79	9.91287e-77	169.652
chr12:51821474	-6.21732	-0.578415	-34.8091	6.87634e-79	9.9177e-77	169.652
chr1:110040709	4.78976	0.558902	34.809	6.87797e-79	9.91984e-77	169.651
chr6:148064952	5.02512	-0.805244	34.8082	6.90155e-79	9.95365e-77	169.648
chr13:32824915	4.49476	-0.549085	34.8079	6.90968e-79	9.96517e-77	169.647
chr11:95697105	5.89854	0.449756	34.8079	6.91067e-79	9.96639e-77	169.647
chr2:121821682	4.26793	-0.325305	34.8079	6.91103e-79	9.9667e-77	169.647
chr1:223716539	4.62549	-1.42079	34.8078	6.91427e-79	9.97117e-77	169.646
chr3:65689937	4.12183	0.633598	34.8076	6.91836e-79	9.97685e-77	169.646
chr2:7730615	4.51256	1.27421	34.8073	6.92669e-79	9.98866e-77	169.644
chr15:42392491	4.75707	-0.00341463	34.8072	6.93084e-79	9.99444e-77	169.644
chr22:38194788	-3.71	-0.988293	-34.807	6.93763e-79	1.0004e-76	169.643
chr3:100533375	4.95207	-0.84689	34.8068	6.94392e-79	1.00129e-76	169.642
chr3:32821509	4.82098	-0.349146	34.8067	6.94529e-79	1.00147e-76	169.642
chr3:112411735	4.99598	-0.546037	34.8064	6.95378e-79	1.00267e-76	169.641
chr19:36104285	4.30293	-0.51439	34.8064	6.95435e-79	1.00273e-76	169.64
chr17:20086750	5.53927	-0.343171	34.8064	6.95496e-79	1.0028e-76	169.64
chr22:26547598	-5.19329	-0.278232	-34.8062	6.9615e-79	1.00372e-76	169.639
chr11:94794815	4.93622	0.497378	34.8061	6.96487e-79	1.00418e-76	169.639
chr12:5439723	4.52134	0.207012	34.806	6.96501e-79	1.00418e-76	169.639
chr21:34525379	5.96488	-0.122683	34.8059	6.96981e-79	1.00486e-76	169.638
chr5:127088657	4.58463	-0.517195	34.8055	6.98051e-79	1.00638e-76	169.637
chr5:88722073	3.98939	0.869573	34.8055	6.98189e-79	1.00656e-76	169.637
chr12:51821969	-4.77988	0.623963	-34.8054	6.9836e-79	1.00678e-76	169.636
chr16:89905063	4.36756	0.704512	34.8053	6.98762e-79	1.00734e-76	169.636
chr5:132675132	4.85573	-0.751402	34.8052	6.98924e-79	1.00754e-76	169.635
chr17:41506905	5.18293	-0.113293	34.8052	6.98929e-79	1.00754e-76	169.635
chr1:218585775	4.86805	-0.544268	34.8051	6.99292e-79	1.00804e-76	169.635
chr8:130639482	5.53939	0.141159	34.805	6.99713e-79	1.00863e-76	169.634
chr15:78276630	5.50951	-0.0473171	34.8048	7.00229e-79	1.00935e-76	169.634
chr1:15028274	5.62793	-0.276159	34.8047	7.00406e-79	1.00958e-76	169.633
chr12:124387768	4.82085	-0.818963	34.8045	7.01181e-79	1.01068e-76	169.632
chr22:22703413	3.58085	0.758598	34.8044	7.0135e-79	1.0109e-76	169.632
chr13:101844895	5.03988	-0.213841	34.8044	7.0139e-79	1.01094e-76	169.632
chr10:97885505	3.76939	-0.335427	34.8044	7.01422e-79	1.01097e-76	169.632
chr4:163558734	-4.42073	-1.34415	-34.8043	7.01708e-79	1.01136e-76	169.631
chr1:220885424	4.81183	1.24787	34.8037	7.03455e-79	1.01385e-76	169.629
chr20:62656703	6.44598	0.342866	34.8036	7.0393e-79	1.01452e-76	169.628
chr1:3066491	4.15268	1.00476	34.8035	7.04146e-79	1.01481e-76	169.628
chr11:1927990	5.25366	-0.181951	34.8032	7.05113e-79	1.01618e-76	169.627
chr10:70552248	5.15707	-0.42561	34.8031	7.05321e-79	1.01646e-76	169.626
chr1:36321604	4.03268	-2.01537	34.803	7.05521e-79	1.01673e-76	169.626
chr8:69469097	4.39878	-0.33	34.8029	7.0578e-79	1.01708e-76	169.626
chr5:53483585	4.37232	0.927012	34.8028	7.06071e-79	1.01748e-76	169.625
chr19:15325286	4.67354	-0.0846951	34.8025	7.07197e-79	1.01908e-76	169.624
chr10:119735654	5.10329	-0.490183	34.8021	7.08333e-79	1.02069e-76	169.622
chr11:5605029	5.01366	-0.556098	34.8021	7.08348e-79	1.02069e-76	169.622
chr2:120239092	4.99049	0.0912195	34.8021	7.08385e-79	1.02073e-76	169.622
chr8:6502847	4.6178	0.609878	34.8019	7.08849e-79	1.02137e-76	169.621
chr2:42934118	-4.70988	0.0661585	-34.8019	7.09011e-79	1.02159e-76	169.621
chr10:72068930	3.99305	1.09738	34.8018	7.09223e-79	1.02187e-76	169.621
chr2:155264998	3.21098	1.5161	34.8018	7.09284e-79	1.02194e-76	169.621
chr6:47698103	4.5411	-1.0497	34.8016	7.09815e-79	1.02268e-76	169.62
chr1:44424016	-4.43732	-1.42171	-34.8016	7.09867e-79	1.02274e-76	169.62
chr5:128469917	3.73512	1.27585	34.8013	7.10609e-79	1.02378e-76	169.619
chr12:121452703	4.62256	-1.09421	34.8012	7.11007e-79	1.02433e-76	169.618
chr2:204354023	3.3578	1.46707	34.8012	7.111e-79	1.02445e-76	169.618
chr10:63713977	5.00671	0.460061	34.801	7.11615e-79	1.02517e-76	169.618
chr1:234918480	-4.2239	-0.193171	-34.8009	7.1205e-79	1.02577e-76	169.617
chr11:67059195	4.5189	0.125427	34.8009	7.12059e-79	1.02577e-76	169.617
chr12:116015189	4.08744	1.11433	34.8008	7.12113e-79	1.02582e-76	169.617
chr12:31225090	3.53451	0.530061	34.8008	7.12178e-79	1.02589e-76	169.617
chr7:28291868	4.27878	-0.123659	34.8008	7.12365e-79	1.02614e-76	169.616
chr12:124421430	5.04329	-0.512256	34.8007	7.12548e-79	1.02639e-76	169.616
chr1:184664870	3.8628	1.13238	34.8006	7.12731e-79	1.02663e-76	169.616
chr7:138662710	3.43171	-0.127805	34.8005	7.13023e-79	1.02703e-76	169.616
chr8:13130952	5.84854	-0.254756	34.8004	7.13575e-79	1.0278e-76	169.615
chr10:129569277	5.51854	-0.638415	34.8004	7.13593e-79	1.0278e-76	169.615
chr17:81234386	5.60598	0.226768	34.8004	7.13601e-79	1.0278e-76	169.615
chr5:14491986	4.27195	1.29451	34.8003	7.13738e-79	1.02797e-76	169.615
chr12:114688315	-4.32524	-0.378476	-34.8002	7.14008e-79	1.02834e-76	169.614
chr14:22509088	4.99756	-0.569024	34.8002	7.14115e-79	1.02847e-76	169.614
chr12:130807115	4.90037	1.23787	34.7996	7.15761e-79	1.03082e-76	169.612
chr5:180803827	-4.65817	-0.72872	-34.7996	7.15924e-79	1.03103e-76	169.611
chr16:88234963	4.07061	-1.82348	34.7992	7.171e-79	1.03271e-76	169.61
chr3:149671336	5.25061	-0.355793	34.7989	7.18045e-79	1.03405e-76	169.609
chr4:159435952	-3.58354	-1.39579	-34.7989	7.18149e-79	1.03417e-76	169.608
chr2:13007578	3.78427	-1.64909	34.7988	7.18452e-79	1.03459e-76	169.608
chr2:127154379	4.44439	-0.77378	34.7987	7.18568e-79	1.03474e-76	169.608
chr2:241802288	4.66561	0.255854	34.7987	7.18629e-79	1.0348e-76	169.608
chr14:75621120	4.82707	0.788537	34.7986	7.18983e-79	1.03529e-76	169.607
chr14:100852402	3.16146	1.8372	34.7985	7.19188e-79	1.03556e-76	169.607
chr12:122383066	5.02902	-0.000365854	34.7982	7.20104e-79	1.03686e-76	169.606
chr10:125015607	3.30488	-2.05524	34.7979	7.21033e-79	1.03818e-76	169.604
chr3:108117567	4.53256	-1.2947	34.7976	7.21977e-79	1.03951e-76	169.603
chr11:33634600	5.16902	-0.494634	34.7976	7.22077e-79	1.03964e-76	169.603
chr18:46399026	4.62976	-0.287683	34.7973	7.22874e-79	1.04076e-76	169.602
chr2:48569012	5.2022	-0.248902	34.7971	7.23476e-79	1.04161e-76	169.601
chr3:168072096	5.09159	0.975671	34.7971	7.23491e-79	1.04161e-76	169.601
chr20:51533110	4.54439	-0.943415	34.797	7.23758e-79	1.04197e-76	169.601
chr17:2376222	5.52098	-0.33378	34.7962	7.26269e-79	1.04556e-76	169.597
chr13:113178188	4.73585	0.291707	34.796	7.26891e-79	1.04644e-76	169.596
chr13:40563104	-5.13341	-0.161098	-34.796	7.26946e-79	1.0465e-76	169.596
chr14:92451951	4.30707	0.867683	34.7957	7.27833e-79	1.04775e-76	169.595
chr11:8719797	5.2761	-0.776951	34.7957	7.27941e-79	1.04788e-76	169.595
chr12:114696690	-4.35659	-0.604634	-34.7954	7.28901e-79	1.04925e-76	169.594
chr7:76328059	-4.4428	-0.483963	-34.7953	7.28961e-79	1.04931e-76	169.593
chr20:45174583	-4.69549	-0.642012	-34.7953	7.29037e-79	1.0494e-76	169.593
chr12:123050650	4.78622	-0.505549	34.7952	7.2936e-79	1.04984e-76	169.593
chr19:33292811	-4.96354	-1.22055	-34.7952	7.29454e-79	1.04995e-76	169.593
chr6:165691803	5.015	-0.755427	34.7947	7.30888e-79	1.052e-76	169.591
chr16:27781430	4.02585	-1.02439	34.7947	7.31018e-79	1.05216e-76	169.591
chr18:2853913	4.7978	-0.250854	34.7947	7.31091e-79	1.05225e-76	169.591
chr5:172866802	4.68463	0.0556098	34.7944	7.31846e-79	1.05331e-76	169.59
chr2:20539585	4.75024	-0.693171	34.7938	7.3369e-79	1.05594e-76	169.587
chr21:45430922	4.38622	0.899329	34.7937	7.34001e-79	1.05637e-76	169.587
chr16:1461038	6.19683	0.16439	34.7934	7.34918e-79	1.05767e-76	169.585
chr12:6317131	5.96329	-0.0795732	34.7933	7.35359e-79	1.05828e-76	169.585
chr6:163750605	-4.57585	0.611707	-34.7931	7.36099e-79	1.05932e-76	169.584
chr11:65016973	5.36622	0.0589634	34.793	7.36397e-79	1.05973e-76	169.583
chr4:2746665	5.17841	0.120915	34.7928	7.36807e-79	1.0603e-76	169.583
chr3:179452435	4.71805	-0.595854	34.7928	7.36831e-79	1.06031e-76	169.583
chr1:204573490	4.53622	0.501159	34.7928	7.3692e-79	1.06042e-76	169.583
chr7:134900527	5.21817	0.249695	34.7926	7.37456e-79	1.06116e-76	169.582
chr20:37271107	4.84939	-0.543598	34.7925	7.37756e-79	1.06157e-76	169.582
chr3:27311559	4.55841	-0.835427	34.7922	7.38808e-79	1.06307e-76	169.58
chr11:72740808	4.34976	-0.969268	34.7921	7.39037e-79	1.06337e-76	169.58
chr1:2134689	4.85427	-0.253598	34.7921	7.39131e-79	1.06349e-76	169.58
chr2:121895370	4.13561	1.25366	34.7918	7.39924e-79	1.06461e-76	169.579
chr9:129452217	3.54366	1.39024	34.7918	7.39969e-79	1.06465e-76	169.579
chr21:44552898	4.34061	0.262012	34.7917	7.40269e-79	1.06506e-76	169.578
chr9:98319299	4.52012	-0.0235976	34.7916	7.40536e-79	1.06542e-76	169.578
chr15:88910839	4.66756	-0.809634	34.7916	7.4064e-79	1.06555e-76	169.578
chr10:77181042	4.63939	-0.887134	34.7914	7.4126e-79	1.06642e-76	169.577
chr4:152998250	5.3472	0.834817	34.7913	7.41711e-79	1.06705e-76	169.576
chr6:11656647	4.86341	0.779268	34.7911	7.42399e-79	1.06801e-76	169.575
chr2:219559559	4.72963	1.19945	34.7909	7.42835e-79	1.06862e-76	169.575
chr5:147383038	5.66354	-0.202988	34.7908	7.43108e-79	1.06899e-76	169.574
chr9:134653358	5.26012	-0.784085	34.7908	7.43205e-79	1.06911e-76	169.574
chr8:55940078	-4.11195	-1.64561	-34.7906	7.4369e-79	1.06978e-76	169.574
chr7:24500027	5.1611	-0.210793	34.7905	7.44113e-79	1.07037e-76	169.573
chr18:63161750	5.60744	-0.855183	34.7904	7.44478e-79	1.07087e-76	169.572
chr11:66100768	-3.8889	-0.579939	-34.7903	7.44829e-79	1.07135e-76	169.572
chr6:169167691	4.98329	0.24689	34.7901	7.45522e-79	1.07233e-76	169.571
chr7:137151693	4.64317	0.559146	34.79	7.45751e-79	1.07264e-76	169.571
chr10:13461387	4.35512	0.701463	34.79	7.45892e-79	1.07282e-76	169.571
chr1:10651508	3.50561	0.696341	34.7899	7.46061e-79	1.07304e-76	169.57
chr7:116511926	4.4372	-0.0516463	34.7899	7.46176e-79	1.07318e-76	169.57
chr17:81869138	5.47939	0.176768	34.7897	7.46736e-79	1.07395e-76	169.569
chr15:60184816	5.27354	-0.279939	34.7897	7.46741e-79	1.07395e-76	169.569
chr8:21909635	5.03622	-0.434695	34.7894	7.47645e-79	1.07523e-76	169.568
chr12:111181110	-5.50683	-0.0213415	-34.7894	7.47788e-79	1.07541e-76	169.568
chr1:201265877	5.20415	-0.403537	34.7891	7.4863e-79	1.0766e-76	169.567
chr1:6256801	4.37293	0.306585	34.789	7.49025e-79	1.07714e-76	169.566
chr1:2134715	4.51293	0.73939	34.7889	7.49096e-79	1.07722e-76	169.566
chr12:124027111	4.68402	0.0603049	34.7888	7.49432e-79	1.07769e-76	169.566
chr7:50825600	4.72024	0.0247561	34.7888	7.49448e-79	1.07769e-76	169.566
chr5:3854108	5.13268	-0.240976	34.7887	7.49828e-79	1.07821e-76	169.565
chr1:147388776	4.96488	-0.564756	34.7886	7.5009e-79	1.07857e-76	169.565
chr4:14889423	4.63927	0.182683	34.7886	7.5019e-79	1.07869e-76	169.565
chr6:2902278	3.97829	-0.265732	34.7885	7.50387e-79	1.07895e-76	169.565
chr1:16765374	2.77329	1.32506	34.7879	7.5234e-79	1.08173e-76	169.562
chr17:14515090	4.51207	1.25055	34.7878	7.52774e-79	1.08234e-76	169.561
chr21:34912208	5.34293	-0.689512	34.7877	7.52971e-79	1.0826e-76	169.561
chr6:108717149	5.69293	-0.087561	34.7872	7.54616e-79	1.08494e-76	169.559
chr10:29022662	5.44293	-0.390854	34.7872	7.54764e-79	1.08513e-76	169.559
chr12:32889588	5.27024	-0.0268293	34.7871	7.54942e-79	1.08536e-76	169.559
chr3:114624931	5.30171	-0.999512	34.7868	7.56016e-79	1.08688e-76	169.557
chr7:51226257	4.30195	-1.70317	34.7866	7.56476e-79	1.08752e-76	169.557
chr3:152051579	5.61012	-0.235427	34.7865	7.56811e-79	1.08798e-76	169.556
chr2:36408315	5.49671	-0.886159	34.7865	7.57063e-79	1.08832e-76	169.556
chr17:3927970	5.34476	-0.116159	34.7864	7.57318e-79	1.08867e-76	169.555
chr15:85312765	3.94415	0.410732	34.7864	7.57376e-79	1.0887e-76	169.555
chr3:72908011	-4.43146	-0.394268	-34.7864	7.57377e-79	1.0887e-76	169.555
chr4:53347417	5.05915	0.54372	34.7862	7.5787e-79	1.08939e-76	169.555
chr12:114700365	-4.64146	-0.984634	-34.7861	7.58114e-79	1.08972e-76	169.554
chr2:207635589	5.46732	-0.385	34.7861	7.58238e-79	1.08988e-76	169.554
chr11:70826449	-3.91768	-0.834939	-34.786	7.58416e-79	1.09011e-76	169.554
chr16:57273704	5.18768	-0.428476	34.7857	7.59683e-79	1.09191e-76	169.552
chr7:986544	4.55378	-1.55811	34.7856	7.60008e-79	1.09235e-76	169.552
chr13:34036085	4.85073	-0.353415	34.7853	7.60829e-79	1.09351e-76	169.551
chr9:91426043	4.19841	-0.61128	34.7852	7.61138e-79	1.09393e-76	169.55
chr10:92892378	4.42012	0.890915	34.7851	7.61572e-79	1.09453e-76	169.55
chr19:7479716	5.21732	-0.618902	34.785	7.61782e-79	1.09481e-76	169.55
chr2:240500806	6.32427	0.1175	34.7846	7.63027e-79	1.09658e-76	169.548
chr17:75320402	3.8178	1.60793	34.7846	7.63089e-79	1.09664e-76	169.548
chr19:5962069	-3.64671	-2.00299	-34.7846	7.63163e-79	1.09673e-76	169.548
chr22:43039815	5.01585	-0.0714634	34.7843	7.63934e-79	1.09781e-76	169.547
chr2:232902122	4.2472	-1.79543	34.7842	7.6434e-79	1.09837e-76	169.546
chr5:159533286	4.56232	-0.367866	34.7842	7.6447e-79	1.09852e-76	169.546
chr9:137614120	6.19134	0.164451	34.7842	7.6447e-79	1.09852e-76	169.546
chr1:206905567	5.05427	-0.865061	34.784	7.65144e-79	1.09946e-76	169.545
chr13:98840621	4.04915	-0.982378	34.7839	7.65219e-79	1.09955e-76	169.545
chr4:156294691	3.20671	-2.12043	34.7839	7.65429e-79	1.09983e-76	169.545
chr6:125083066	5.05659	-0.0767073	34.7838	7.65601e-79	1.10005e-76	169.545
chr1:11791178	5.36415	-0.771951	34.7837	7.65959e-79	1.10054e-76	169.544
chr7:138244710	5.82	0.92939	34.7837	7.6606e-79	1.10066e-76	169.544
chr8:143494337	-4.2422	-0.356341	-34.7837	7.66085e-79	1.10068e-76	169.544
chr13:20967513	4.20878	0.651707	34.7836	7.6649e-79	1.10124e-76	169.543
chr13:100789809	-4.38659	-0.135	-34.7835	7.66796e-79	1.10165e-76	169.543
chr4:8387854	5.75134	0.641402	34.7835	7.66811e-79	1.10165e-76	169.543
chr4:2746664	5.4278	0.0384146	34.7833	7.67174e-79	1.10215e-76	169.543
chr10:8059220	5.10866	-0.507744	34.7831	7.67874e-79	1.10313e-76	169.542
chr15:46441652	4.84878	0.171829	34.7831	7.68136e-79	1.10349e-76	169.541
chr6:33591123	5.17305	-0.449817	34.7826	7.69662e-79	1.10566e-76	169.539
chr11:36033216	4.85878	-0.586098	34.7825	7.70098e-79	1.10626e-76	169.539
chr16:76556982	3.91012	1.54896	34.7822	7.70825e-79	1.10728e-76	169.538
chr4:98493473	3.8811	0.827988	34.7822	7.71076e-79	1.10762e-76	169.537
chr7:47536183	4.35707	-0.343415	34.7821	7.71097e-79	1.10763e-76	169.537
chr3:122325196	-4.36463	-1.23927	-34.782	7.715e-79	1.10818e-76	169.537
chr1:2327598	5.53134	0.357256	34.782	7.7153e-79	1.1082e-76	169.537
chr5:149725110	-4.66805	-0.527439	-34.7818	7.72262e-79	1.10923e-76	169.536
chr14:103705771	4.29085	-1.19909	34.7818	7.72285e-79	1.10924e-76	169.536
chr19:4058724	4.24841	-1.30738	34.7817	7.72477e-79	1.1095e-76	169.536
chr6:130994432	4.23537	1.06122	34.7817	7.72602e-79	1.10965e-76	169.535
chr3:128866979	3.85378	0.681037	34.7817	7.72737e-79	1.10982e-76	169.535
chr8:124247624	-4.16524	-1.67738	-34.7814	7.73703e-79	1.11119e-76	169.534
chr7:3949115	5.13768	0.0483537	34.7813	7.739e-79	1.11145e-76	169.534
chr17:1047356	5.95939	0.052622	34.7812	7.74189e-79	1.11184e-76	169.533
chr22:44172894	-5.49207	-0.329329	-34.7811	7.74491e-79	1.11225e-76	169.533
chr6:110565899	5.2761	1.01366	34.7811	7.74582e-79	1.11236e-76	169.533
chr17:1191013	4.98695	-0.0931098	34.781	7.74993e-79	1.11292e-76	169.532
chr1:187409027	4.60915	-0.885671	34.7807	7.75722e-79	1.11395e-76	169.531
chr5:126054933	4.34976	-0.39061	34.7805	7.76367e-79	1.11485e-76	169.531
chr8:114093499	4.81963	0.292378	34.7805	7.76635e-79	1.11521e-76	169.53
chr5:136029711	6.01354	-0.157256	34.7804	7.76971e-79	1.11567e-76	169.53
chr8:74825220	3.99244	-0.610732	34.7803	7.77041e-79	1.11575e-76	169.53
chr5:157535312	3.63	1.39659	34.7803	7.77318e-79	1.11613e-76	169.529
chr1:15492773	5.01841	0.58311	34.7802	7.77525e-79	1.1164e-76	169.529
chr12:105231695	5.74341	0.286951	34.7802	7.77595e-79	1.11648e-76	169.529
chr1:153474720	4.83695	-0.379329	34.7801	7.77741e-79	1.11666e-76	169.529
chr1:2134640	4.7928	0.117622	34.7801	7.7778e-79	1.1167e-76	169.529
chr17:80725150	6.4439	0.0915854	34.7801	7.77858e-79	1.11679e-76	169.529
chr1:54229689	4.65183	-0.401646	34.7801	7.78002e-79	1.11697e-76	169.529
chr17:19534893	-3.70305	-1.18335	-34.7799	7.78398e-79	1.11752e-76	169.528
chr10:93473953	4.96427	-0.36689	34.7799	7.78535e-79	1.11769e-76	169.528
chr17:66637136	5.62476	0.41189	34.7799	7.78639e-79	1.11781e-76	169.528
chr19:56119779	4.04963	-2.45348	34.7799	7.7868e-79	1.11785e-76	169.528
chr4:80201607	5.46354	-0.194695	34.7798	7.78845e-79	1.11806e-76	169.527
chr2:12417029	-4.32012	-0.00713415	-34.7797	7.79262e-79	1.11864e-76	169.527
chr10:49837335	4.84829	-0.236098	34.7793	7.80406e-79	1.12026e-76	169.525
chr12:77940367	4.86902	0.0620732	34.7793	7.80516e-79	1.12039e-76	169.525
chr2:26704654	4.43098	0.653659	34.7793	7.80546e-79	1.12041e-76	169.525
chr21:36128343	4.32439	-0.44122	34.7792	7.8094e-79	1.12096e-76	169.525
chr5:168363897	4.46012	-1.28518	34.7791	7.81161e-79	1.12125e-76	169.524
chr7:93948297	4.17049	-0.0939024	34.779	7.81648e-79	1.12193e-76	169.524
chr1:39255472	4.51537	-0.751341	34.779	7.81669e-79	1.12193e-76	169.524
chr17:75848376	4.04768	0.945915	34.7788	7.82217e-79	1.1227e-76	169.523
chr3:107206350	4.24329	-1.1164	34.7787	7.8244e-79	1.12299e-76	169.523
chr19:41194364	-4.06427	-0.558841	-34.7786	7.82872e-79	1.12359e-76	169.522
chr17:31561556	5.07049	-0.566463	34.7784	7.83391e-79	1.12431e-76	169.522
chr17:81868448	3.90012	-1.67018	34.778	7.84975e-79	1.12656e-76	169.52
chr20:37297187	3.89878	0.497561	34.7777	7.85849e-79	1.12778e-76	169.519
chr17:72457869	4.63098	-0.536951	34.7777	7.85858e-79	1.12778e-76	169.519
chr6:44041575	4.94085	-1.11652	34.7777	7.85925e-79	1.12786e-76	169.518
chr12:3872572	4.58817	-0.456524	34.7776	7.86077e-79	1.12805e-76	169.518
chr13:97449082	3.82988	0.660915	34.7776	7.86342e-79	1.12841e-76	169.518
chr6:53962161	5.59439	-0.87939	34.7774	7.86997e-79	1.12932e-76	169.517
chr12:1444375	5.66378	0.2725	34.7772	7.87572e-79	1.13013e-76	169.516
chr1:55877997	4.43207	-0.502988	34.7771	7.87754e-79	1.13036e-76	169.516
chr22:19880141	5.49549	-0.241037	34.7769	7.88531e-79	1.13146e-76	169.515
chr14:100689313	5.79878	0.307195	34.7769	7.88614e-79	1.13155e-76	169.515
chr10:101759761	4.59451	0.052378	34.7765	7.90034e-79	1.13357e-76	169.513
chr17:78341555	4.565	-1.48677	34.7763	7.90535e-79	1.13426e-76	169.513
chr1:62228957	5.23915	-0.822988	34.7762	7.9082e-79	1.13465e-76	169.512
chr2:74004052	4.77585	-0.0458537	34.7762	7.9101e-79	1.1349e-76	169.512
chr2:1082811	3.65512	0.267073	34.7761	7.91223e-79	1.13516e-76	169.512
chr15:72170146	5.22841	-0.190671	34.7761	7.91249e-79	1.13516e-76	169.512
chr14:63128222	4.98244	-0.320366	34.7761	7.91251e-79	1.13516e-76	169.512
chr6:124978362	5.27232	0.987622	34.7761	7.9126e-79	1.13516e-76	169.512
chr18:77088546	4.86793	0.837256	34.7761	7.91285e-79	1.13517e-76	169.512
chr12:1973051	4.37866	0.72628	34.7759	7.9178e-79	1.13586e-76	169.511
chr7:48170741	-5.02073	-1.11244	-34.7756	7.93045e-79	1.13765e-76	169.509
chr17:32336045	5.44415	0.225122	34.7754	7.93567e-79	1.13837e-76	169.509
chr6:74979243	4.79073	-0.872805	34.7754	7.93577e-79	1.13837e-76	169.509
chr1:205188282	-3.60756	-0.985	-34.7753	7.93796e-79	1.13866e-76	169.508
chr11:3880322	3.83512	-0.116707	34.7752	7.94149e-79	1.13914e-76	169.508
chr10:133360125	5.34695	-0.409573	34.7751	7.94479e-79	1.13959e-76	169.508
chr19:36104250	4.86695	-0.340061	34.7751	7.9454e-79	1.13966e-76	169.508
chr4:41613082	4.58256	-0.333354	34.775	7.94919e-79	1.14018e-76	169.507
chr20:38218726	4.6978	-0.747073	34.7748	7.95483e-79	1.14096e-76	169.506
chr8:69583065	3.6261	1.42915	34.7748	7.95604e-79	1.14111e-76	169.506
chr2:180604287	4.21939	0.0503049	34.7746	7.9622e-79	1.14197e-76	169.505
chr17:82890333	3.87537	1.21354	34.7746	7.96266e-79	1.14201e-76	169.505
chr3:44930048	5.56085	0.504207	34.7745	7.96609e-79	1.14248e-76	169.505
chr8:42196548	5.88256	-0.867866	34.7745	7.96674e-79	1.14255e-76	169.505
chr1:147030675	4.60488	0.00560976	34.7744	7.97036e-79	1.14305e-76	169.504
chr3:37791324	4.90488	0.160976	34.7743	7.97194e-79	1.14325e-76	169.504
chr17:81323917	-4.05415	-0.395488	-34.7742	7.97779e-79	1.14407e-76	169.503
chr6:17278808	4.12012	0.401646	34.774	7.98274e-79	1.14475e-76	169.503
chr2:9112875	4.31902	0.309268	34.7737	7.99461e-79	1.14642e-76	169.501
chr14:99936312	5.33939	-0.184207	34.7737	7.99473e-79	1.14642e-76	169.501
chr17:47967748	4.15378	-0.0507927	34.7735	7.99953e-79	1.14709e-76	169.501
chr8:101139213	5.57329	0.149817	34.7734	8.00427e-79	1.14774e-76	169.5
chr6:6534242	5.19012	0.175915	34.7733	8.00843e-79	1.14832e-76	169.5
chr1:31577722	5.59695	-0.045061	34.7732	8.01109e-79	1.14867e-76	169.499
chr4:111781939	4.69098	-0.250854	34.7726	8.03244e-79	1.15171e-76	169.497
chr10:114402227	4.32378	0.336159	34.7722	8.04332e-79	1.15324e-76	169.495
chr6:108755683	3.52402	-1.94713	34.7722	8.04345e-79	1.15324e-76	169.495
chr16:67516599	4.21829	0.485366	34.7722	8.04403e-79	1.1533e-76	169.495
chr1:94301072	3.56207	1.23262	34.7722	8.04502e-79	1.15342e-76	169.495
chr8:26448079	4.25817	-1.35774	34.7721	8.04786e-79	1.15381e-76	169.495
chr2:8305693	-5.00805	0.478415	-34.772	8.05058e-79	1.15417e-76	169.494
chr1:38064368	5.01122	-0.233537	34.7719	8.05635e-79	1.15498e-76	169.494
chr8:11996295	4.75012	-0.0295732	34.7718	8.05939e-79	1.15539e-76	169.493
chr8:130541349	5.55378	0.121646	34.7718	8.05961e-79	1.15539e-76	169.493
chr20:33793498	6.57268	0.228415	34.7717	8.06354e-79	1.15593e-76	169.493
chr6:126339725	5.03707	-0.923537	34.7716	8.06397e-79	1.15596e-76	169.493
chr12:123268179	-4.53549	-0.323598	-34.7716	8.06404e-79	1.15596e-76	169.493
chr7:158782942	4.73951	-0.90939	34.7716	8.06614e-79	1.15624e-76	169.492
chr17:74211399	5.59244	-0.823659	34.7715	8.06713e-79	1.15635e-76	169.492
chr17:20157212	4.98549	-0.881159	34.7715	8.07007e-79	1.15675e-76	169.492
chr1:38568758	3.915	-0.471768	34.7713	8.07551e-79	1.15751e-76	169.491
chr10:125213822	4.7772	-0.335305	34.7713	8.07644e-79	1.15762e-76	169.491
chr10:30116458	3.67634	1.39512	34.7712	8.07959e-79	1.15804e-76	169.491
chr8:143954658	6.40073	-0.137073	34.7712	8.08018e-79	1.15811e-76	169.491
chr17:81331958	5.48244	0.89	34.7711	8.08312e-79	1.1585e-76	169.49
chr4:25769361	3.65061	1.01384	34.771	8.08751e-79	1.15911e-76	169.49
chr7:134899448	5.00671	-0.37872	34.7709	8.08781e-79	1.15913e-76	169.49
chr7:130324521	4.57354	0.829817	34.7709	8.08843e-79	1.15919e-76	169.49
chr2:170530590	-5.06841	-0.257378	-34.7707	8.09571e-79	1.16021e-76	169.489
chr19:29664633	4.87646	-0.586768	34.7706	8.09892e-79	1.16065e-76	169.488
chr7:2114048	6.06707	0.057439	34.7704	8.10554e-79	1.16157e-76	169.488
chr1:40305875	4.40963	0.0825	34.7704	8.10681e-79	1.16173e-76	169.487
chr6:106134829	5.97024	0.218171	34.7704	8.10764e-79	1.16183e-76	169.487
chr17:83073372	5.91317	-0.310976	34.7703	8.10898e-79	1.16199e-76	169.487
chr22:45518719	4.715	0.536402	34.7702	8.1151e-79	1.16285e-76	169.486
chr10:10872195	3.63671	-1.16299	34.77	8.1202e-79	1.16354e-76	169.486
chr7:2687425	4.21329	-0.834817	34.77	8.12026e-79	1.16354e-76	169.486
chr5:159913423	4.01012	-1.48543	34.7699	8.12298e-79	1.1639e-76	169.485
chr4:56307687	5.22073	0.0692683	34.7698	8.12751e-79	1.16453e-76	169.485
chr6:11766334	4.26171	0.0963415	34.7696	8.13577e-79	1.16569e-76	169.484
chr2:240737914	4.89659	-0.339756	34.7695	8.13918e-79	1.16615e-76	169.483
chr15:41585188	4.49195	-0.418537	34.7694	8.14097e-79	1.16638e-76	169.483
chr15:64985629	-5.44927	-0.503171	-34.7693	8.14368e-79	1.16675e-76	169.483
chr3:146496058	4.69866	1.02299	34.7692	8.14885e-79	1.16747e-76	169.482
chr8:10317159	5.39488	0.357927	34.7689	8.15826e-79	1.16879e-76	169.481
chr3:14821355	4.74915	1.11152	34.7689	8.1592e-79	1.1689e-76	169.481
chr19:4839245	3.94671	0.8175	34.7686	8.16811e-79	1.17015e-76	169.48
chr3:170765999	4.62988	0.0904268	34.7683	8.17898e-79	1.17169e-76	169.479
chr2:11393589	3.91683	0.789878	34.7681	8.18514e-79	1.17254e-76	169.478
chr11:31792104	3.70622	0.135549	34.7681	8.18543e-79	1.17256e-76	169.478
chr17:49886271	4.94378	-0.64689	34.768	8.18862e-79	1.17299e-76	169.477
chr6:109451665	3.65805	1.07207	34.768	8.18924e-79	1.17306e-76	169.477
chr19:14917018	5.09354	-0.332378	34.768	8.19114e-79	1.17331e-76	169.477
chr7:31696033	3.40244	0.394634	34.7679	8.19402e-79	1.1737e-76	169.477
chr3:134357513	5.11	-0.726951	34.7678	8.19719e-79	1.17413e-76	169.476
chr16:88093049	4.74232	-1.0325	34.7676	8.20279e-79	1.1749e-76	169.476
chr14:34052746	5.39939	-1.04652	34.7675	8.2076e-79	1.17557e-76	169.475
chr10:60114814	3.91207	-0.0492073	34.7672	8.21904e-79	1.17718e-76	169.474
chr9:129451437	4.28037	-0.0438415	34.7671	8.22247e-79	1.17765e-76	169.473
chr3:49804154	-4.33854	-0.425122	-34.767	8.22372e-79	1.17781e-76	169.473
chr6:160259001	3.88134	-0.650671	34.7666	8.23834e-79	1.17987e-76	169.471
chr5:148973369	4.72561	-1.23012	34.7666	8.23956e-79	1.18002e-76	169.471
chr22:46374612	-4.86598	-1.42482	-34.7663	8.25009e-79	1.18151e-76	169.47
chr1:3463532	3.91768	1.48457	34.7659	8.26305e-79	1.18334e-76	169.468
chr17:847001	-5.16098	0.165366	-34.7658	8.26835e-79	1.18407e-76	169.468
chr19:939891	4.68768	0.517622	34.7657	8.26961e-79	1.18423e-76	169.468
chr13:106543772	3.83378	0.929329	34.7655	8.27785e-79	1.18539e-76	169.467
chr19:30004005	3.90707	0.600732	34.7654	8.28004e-79	1.18568e-76	169.466
chr22:32602805	5.01524	-0.0979878	34.7654	8.28228e-79	1.18597e-76	169.466
chr17:81433977	5.59988	0.391768	34.7653	8.28354e-79	1.18613e-76	169.466
chr19:30479367	3.80024	-1.46939	34.7653	8.285e-79	1.18631e-76	169.466
chr22:20303104	5.39122	-0.481951	34.7649	8.29888e-79	1.18827e-76	169.464
chr5:6793236	-4.30341	-1.10817	-34.7649	8.29904e-79	1.18827e-76	169.464
chr2:41928628	4.46256	-0.805305	34.7649	8.29984e-79	1.18836e-76	169.464
chr2:79724071	4.3522	-0.948537	34.7648	8.30154e-79	1.18858e-76	169.464
chr14:53002606	3.8189	1.18555	34.7648	8.30246e-79	1.18869e-76	169.464
chr9:124299179	4.61707	-0.377073	34.7647	8.30562e-79	1.18912e-76	169.463
chr17:59425718	4.23451	0.454939	34.7647	8.3066e-79	1.18923e-76	169.463
chr11:2708860	5.08122	0.945488	34.7646	8.3102e-79	1.18973e-76	169.463
chr15:47407872	5.03341	0.305976	34.7643	8.31954e-79	1.19103e-76	169.462
chr20:36496882	5.85061	-0.157134	34.7643	8.31962e-79	1.19103e-76	169.462
chr2:218258939	3.62988	1.37165	34.7641	8.32879e-79	1.19231e-76	169.461
chr10:5596619	4.84232	-0.612134	34.7639	8.33539e-79	1.19323e-76	169.46
chr15:96274310	4.61549	1.13518	34.7637	8.34167e-79	1.19411e-76	169.459
chr8:38839635	5.4989	-0.245427	34.7636	8.34575e-79	1.19467e-76	169.458
chr6:37759539	5.25805	-0.17939	34.7635	8.34992e-79	1.19524e-76	169.458
chr19:18447409	3.98598	0.815061	34.7634	8.35043e-79	1.19529e-76	169.458
chr12:54047685	-4.21573	-0.505305	-34.7634	8.35286e-79	1.19561e-76	169.458
chr11:111539771	4.98049	-0.652683	34.7633	8.35713e-79	1.1962e-76	169.457
chr5:177468100	5.31732	0.10122	34.7629	8.37061e-79	1.1981e-76	169.456
chr12:114671661	-4.26146	-0.369756	-34.7628	8.37255e-79	1.19836e-76	169.455
chr2:217180924	5.30317	0.917805	34.7626	8.38029e-79	1.19944e-76	169.454
chr9:129451531	4.02024	-1.41634	34.7626	8.38105e-79	1.19952e-76	169.454
chr22:20566318	5.3828	0.393841	34.7622	8.39652e-79	1.20171e-76	169.452
chr2:43044477	3.9689	1.63518	34.762	8.40335e-79	1.20267e-76	169.452
chr19:18526370	5.02073	0.241341	34.7618	8.41038e-79	1.20365e-76	169.451
chr8:123150669	3.82549	0.928354	34.7616	8.41669e-79	1.20453e-76	169.45
chr8:26609082	4.13012	-0.439695	34.7616	8.41786e-79	1.20467e-76	169.45
chr5:157290244	4.66146	0.000609756	34.7615	8.41972e-79	1.20491e-76	169.45
chr5:178281476	5.10634	0.77061	34.7614	8.42484e-79	1.20562e-76	169.449
chr8:92101321	4.69939	-0.582012	34.7613	8.42751e-79	1.20597e-76	169.449
chr1:223888196	4.99098	-0.702439	34.7613	8.42839e-79	1.20608e-76	169.449
chr8:47785047	4.19585	0.139024	34.7612	8.42997e-79	1.20628e-76	169.448
chr16:85394131	5.26159	-0.144085	34.7609	8.44252e-79	1.20805e-76	169.447
chr9:136538593	-4.03049	-0.762317	-34.7608	8.44674e-79	1.20863e-76	169.446
chr19:1633137	5.34915	-0.490427	34.7607	8.44897e-79	1.20892e-76	169.446
chr14:51912664	4.31134	-0.707134	34.7606	8.45069e-79	1.20914e-76	169.446
chr15:40307528	-3.25244	-2.16963	-34.7605	8.45579e-79	1.20985e-76	169.445
chr8:22274161	-4.99732	-0.655366	-34.7604	8.46039e-79	1.21048e-76	169.445
chr6:168454233	3.7922	0.0785366	34.7602	8.46509e-79	1.21113e-76	169.444
chr20:39568310	3.73549	0.21811	34.7601	8.46951e-79	1.21174e-76	169.444
chr20:62656689	5.80085	0.296646	34.76	8.47505e-79	1.2125e-76	169.443
chr16:29235272	3.4572	1.71116	34.7599	8.47804e-79	1.21291e-76	169.443
chr13:101400352	4.62671	-0.433476	34.7598	8.4823e-79	1.21349e-76	169.442
chr10:619210	4.98854	-0.399878	34.7596	8.48983e-79	1.21453e-76	169.441
chr8:81117860	4.98915	-0.254329	34.7596	8.48991e-79	1.21453e-76	169.441
chr3:184630285	3.71146	1.59817	34.7594	8.49515e-79	1.21525e-76	169.441
chr6:131949604	4.04024	-0.521098	34.7594	8.49532e-79	1.21525e-76	169.441
chr5:119353621	4.6522	-0.267439	34.7592	8.50141e-79	1.2161e-76	169.44
chr18:48543466	5.06915	-0.457622	34.7591	8.5047e-79	1.21655e-76	169.44
chr2:58289181	4.90207	-0.476159	34.759	8.50871e-79	1.21709e-76	169.439
chr2:10521490	3.60951	0.353537	34.759	8.50935e-79	1.21716e-76	169.439
chr2:134392028	-3.95537	0.167317	-34.7584	8.53201e-79	1.22038e-76	169.436
chr5:138034349	4.64915	0.108963	34.7583	8.53572e-79	1.22088e-76	169.436
chr8:49741310	4.54817	0.448476	34.7581	8.54201e-79	1.22176e-76	169.435
chr2:74992391	4.98732	-0.723415	34.7581	8.54306e-79	1.22188e-76	169.435
chr1:235000472	6.20488	0.242073	34.7577	8.5575e-79	1.22392e-76	169.433
chr17:41773036	5.23415	-0.0393902	34.7575	8.56364e-79	1.22477e-76	169.433
chr3:141067393	3.23256	1.76457	34.7575	8.56397e-79	1.2248e-76	169.433
chr3:64191452	4.86524	-0.0782317	34.7575	8.56561e-79	1.22501e-76	169.433
chr14:93958713	4.04183	0.548598	34.7574	8.56656e-79	1.22512e-76	169.432
chr9:89942419	5.06988	0.506037	34.7572	8.57387e-79	1.22614e-76	169.432
chr10:3539041	5.52988	-0.434695	34.7568	8.59155e-79	1.22864e-76	169.43
chr14:61586252	5.10256	-0.780915	34.7567	8.59421e-79	1.229e-76	169.429
chr15:70788918	4.56415	1.49463	34.7567	8.59489e-79	1.22907e-76	169.429
chr11:10627281	5.53098	-0.243049	34.7565	8.60145e-79	1.22998e-76	169.428
chr22:36912380	4.78439	-0.65939	34.7564	8.60318e-79	1.2302e-76	169.428
chr13:98840580	4.73415	-0.610854	34.7564	8.60364e-79	1.23024e-76	169.428
chr2:74322022	3.28524	1.46713	34.7564	8.60387e-79	1.23025e-76	169.428
chr19:15377874	4.14415	-0.42561	34.7561	8.61591e-79	1.23195e-76	169.427
chr8:143891086	-4.03195	-1.14854	-34.7558	8.6275e-79	1.23358e-76	169.425
chr10:3907012	4.47427	0.353841	34.7557	8.63044e-79	1.23397e-76	169.425
chr2:15085106	3.94817	1.47567	34.7556	8.63305e-79	1.23432e-76	169.425
chr12:93349148	4.91317	0.875	34.7556	8.6342e-79	1.23446e-76	169.425
chr5:60333341	4.09841	-1.14628	34.7553	8.64571e-79	1.23608e-76	169.423
chr14:72603662	4.2411	-0.234939	34.7552	8.64997e-79	1.23666e-76	169.423
chr2:131487028	4.64598	-0.450671	34.7552	8.65025e-79	1.23668e-76	169.423
chr14:99437011	3.48976	-1.65049	34.7551	8.65204e-79	1.23691e-76	169.423
chr1:47703541	3.85476	-1.31457	34.755	8.65459e-79	1.23725e-76	169.422
chr12:69440120	5.03634	-0.214756	34.755	8.65507e-79	1.23729e-76	169.422
chr7:47536385	5.44024	0.213293	34.755	8.65686e-79	1.23752e-76	169.422
chr17:31857882	4.52207	0.582744	34.7548	8.66185e-79	1.23821e-76	169.421
chr11:69294378	5.03902	-0.330976	34.7548	8.66204e-79	1.23821e-76	169.421
chr12:47966215	4.7489	0.6575	34.7543	8.68054e-79	1.24083e-76	169.419
chr2:1138243	4.73537	0.384756	34.7543	8.68101e-79	1.24087e-76	169.419
chr12:32895275	3.77366	-0.903902	34.7542	8.68744e-79	1.24177e-76	169.418
chr1:179003574	5.02256	0.526646	34.7541	8.69016e-79	1.24212e-76	169.418
chr16:84947041	-4.81878	-0.625854	-34.7541	8.69026e-79	1.24212e-76	169.418
chr1:192788519	5.34378	-0.242256	34.754	8.69411e-79	1.24264e-76	169.418
chr22:31344630	-3.77232	-1.0853	-34.7535	8.71115e-79	1.24505e-76	169.416
chr11:75537989	3.55659	0.743049	34.7535	8.71339e-79	1.24535e-76	169.415
chr1:155616033	4.98	-0.127927	34.7534	8.7143e-79	1.24545e-76	169.415
chr22:20565950	5.19646	-0.394451	34.7534	8.71466e-79	1.24548e-76	169.415
chr15:70300590	3.46707	0.965122	34.7532	8.72447e-79	1.24685e-76	169.414
chr17:40326243	-4.31768	-0.195671	-34.7529	8.73509e-79	1.24835e-76	169.413
chr21:45430679	5.05329	-0.934573	34.7528	8.7363e-79	1.24849e-76	169.413
chr2:21396137	3.98524	1.05884	34.7528	8.73859e-79	1.2488e-76	169.413
chr8:17341379	-5.06646	0.314329	-34.7528	8.73964e-79	1.24892e-76	169.412
chr6:2432050	5.79598	0.173476	34.7527	8.74186e-79	1.24921e-76	169.412
chr8:116867512	4.67439	0.316951	34.7525	8.74984e-79	1.25033e-76	169.411
chr10:11783672	4.95671	-0.892378	34.7525	8.75021e-79	1.25035e-76	169.411
chr22:37751387	5.19402	0.975549	34.7525	8.75055e-79	1.25038e-76	169.411
chr4:173532095	-4.13927	0.649024	-34.7521	8.76209e-79	1.25198e-76	169.41
chr1:204130719	5.19561	-0.489756	34.7521	8.76212e-79	1.25198e-76	169.41
chr11:87325664	5.36585	-0.19122	34.7521	8.76337e-79	1.25213e-76	169.41
chr3:179027786	4.29659	-1.03134	34.752	8.76591e-79	1.25247e-76	169.409
chr2:141201183	4.86012	0.384573	34.752	8.76771e-79	1.2527e-76	169.409
chr18:78638377	5.38207	0.988598	34.752	8.76875e-79	1.25282e-76	169.409
chr15:39192981	3.45927	1.70707	34.752	8.76903e-79	1.25284e-76	169.409
chr18:23872487	4.96402	-0.269573	34.7518	8.77529e-79	1.25371e-76	169.408
chr7:124762663	5.23049	-0.606585	34.7518	8.77693e-79	1.25391e-76	169.408
chr2:219391678	3.46268	1.08378	34.7517	8.77841e-79	1.2541e-76	169.408
chr5:177096316	4.15329	0.458232	34.7515	8.78759e-79	1.25537e-76	169.407
chr3:42852543	4.22805	-1.13598	34.7515	8.78772e-79	1.25537e-76	169.407
chr17:81043608	5.83537	-0.295488	34.7515	8.78781e-79	1.25537e-76	169.407
chr2:58899852	4.2789	-1.0503	34.7514	8.79014e-79	1.25567e-76	169.407
chr14:96274716	4.33841	-1.25555	34.7513	8.79445e-79	1.25626e-76	169.406
chr20:40416255	5.08244	-0.00719512	34.7513	8.79462e-79	1.25626e-76	169.406
chr20:63268013	4.17732	-1.17622	34.7512	8.79808e-79	1.25673e-76	169.406
chr7:69256863	-4.67146	-0.625	-34.7512	8.79847e-79	1.25676e-76	169.406
chr8:58860507	4.51098	-1.06134	34.751	8.80423e-79	1.25756e-76	169.405
chr3:190118418	3.8472	0.503963	34.7505	8.82311e-79	1.26023e-76	169.403
chr9:134317749	3.67793	-1.75372	34.7503	8.83022e-79	1.26122e-76	169.402
chr15:68205990	-4.37634	-0.969268	-34.7501	8.8386e-79	1.26239e-76	169.401
chr17:57357344	-3.63463	-0.762317	-34.75	8.84121e-79	1.26274e-76	169.401
chr4:10093516	3.88841	0.680427	34.7499	8.84581e-79	1.26337e-76	169.4
chr2:101827221	5.16171	-0.367195	34.7498	8.85034e-79	1.26399e-76	169.4
chr12:132507069	-3.64854	-1.84146	-34.7498	8.85083e-79	1.26403e-76	169.4
chr2:226903352	4.60183	0.553354	34.7497	8.85577e-79	1.26471e-76	169.399
chr21:45430921	4.32	0.906707	34.7496	8.85727e-79	1.2649e-76	169.399
chr11:123581449	4.30683	0.130488	34.7494	8.86608e-79	1.26613e-76	169.398
chr5:79561426	3.97195	0.535976	34.7492	8.87275e-79	1.26706e-76	169.397
chr18:31278890	5.17329	-0.423963	34.7492	8.87475e-79	1.26732e-76	169.397
chr9:88488375	3.32341	0.568902	34.7489	8.88435e-79	1.26866e-76	169.396
chr1:7127983	-4.36341	-0.157683	-34.7489	8.88573e-79	1.26883e-76	169.396
chr12:77947190	5.32634	0.350488	34.7488	8.88632e-79	1.26889e-76	169.396
chr3:42031804	3.2578	1.30927	34.7486	8.89738e-79	1.27042e-76	169.395
chr1:6622869	4.69488	-0.50122	34.7486	8.8974e-79	1.27042e-76	169.395
chr17:3885945	3.0861	1.42829	34.7485	8.8977e-79	1.27044e-76	169.395
chr20:23091859	4.93439	0.0656098	34.7484	8.90322e-79	1.2712e-76	169.394
chrX:662434	-4.10549	0.544085	-34.7484	8.90388e-79	1.27127e-76	169.394
chr11:2770409	5.74756	-0.0462195	34.7481	8.91282e-79	1.27252e-76	169.393
chr8:23456063	3.6861	1.79768	34.7481	8.91562e-79	1.27289e-76	169.393
chr1:8027112	5.52366	-0.153659	34.748	8.91757e-79	1.27314e-76	169.392
chr11:106828689	4.46854	0.0168293	34.7479	8.92142e-79	1.27367e-76	169.392
chr21:44958709	5.25232	-0.565671	34.7476	8.93179e-79	1.27512e-76	169.391
chr10:43451981	-5.18402	-0.0788415	-34.7476	8.93447e-79	1.27548e-76	169.39
chr9:686785	5.14037	-0.662744	34.7475	8.93552e-79	1.2756e-76	169.39
chr20:23039555	5.06646	-0.630793	34.7475	8.93802e-79	1.27593e-76	169.39
chr16:2420639	-4.07427	-0.900793	-34.7475	8.93837e-79	1.27596e-76	169.39
chr8:131906673	-3.34415	-2.2372	-34.7475	8.93855e-79	1.27596e-76	169.39
chr1:160136320	3.45159	1.11774	34.7474	8.94242e-79	1.27648e-76	169.39
chr15:70474890	-5.69524	0.286159	-34.7473	8.94349e-79	1.27661e-76	169.389
chr4:8251429	4.30512	-0.59622	34.7473	8.94626e-79	1.27698e-76	169.389
chr6:111487028	5.63622	0.0183537	34.7468	8.96564e-79	1.27972e-76	169.387
chr5:178281455	5.5811	0.555549	34.7466	8.97048e-79	1.28038e-76	169.386
chr9:129451812	4.56378	0.726159	34.7466	8.97187e-79	1.28056e-76	169.386
chr8:22224587	4.31915	-1.15433	34.7463	8.98438e-79	1.28231e-76	169.385
chr1:154407219	-3.47549	0.152866	-34.7462	8.98604e-79	1.28253e-76	169.385
chr7:22390147	5.0939	-0.737195	34.7461	8.99236e-79	1.2834e-76	169.384
chr12:124389880	4.05939	0.0157927	34.746	8.9928e-79	1.28344e-76	169.384
chr6:134374642	4.2422	0.785732	34.7459	8.99916e-79	1.28432e-76	169.383
chr4:76219524	-4.99293	-1.0889	-34.7458	9.00234e-79	1.28475e-76	169.383
chr1:6359051	-3.94744	-0.962134	-34.7456	9.00839e-79	1.28558e-76	169.382
chr16:86969082	4.77988	-0.631768	34.7455	9.01199e-79	1.28607e-76	169.382
chr18:46435523	4.32012	-0.674085	34.7455	9.01307e-79	1.2862e-76	169.382
chr12:5439729	4.43476	-0.122988	34.7451	9.02758e-79	1.28824e-76	169.38
chr6:32083330	4.34537	-0.962927	34.7451	9.02898e-79	1.28842e-76	169.38
chr6:170222882	-4.97744	-0.0754268	-34.7451	9.03097e-79	1.28867e-76	169.38
chr8:22051772	4.66524	-0.421037	34.745	9.03169e-79	1.28875e-76	169.38
chr2:46854673	4.57915	0.775671	34.745	9.03188e-79	1.28875e-76	169.38
chr12:121132285	5.19171	0.15378	34.7448	9.03931e-79	1.28978e-76	169.379
chr17:1047347	5.76171	-0.118171	34.7447	9.04368e-79	1.29038e-76	169.378
chr2:241336439	-5.0578	0.205366	-34.7447	9.04387e-79	1.29038e-76	169.378
chr5:17158193	4.24451	-1.06701	34.7444	9.05624e-79	1.29212e-76	169.377
chr1:7470012	5.06915	0.350061	34.7442	9.0637e-79	1.29316e-76	169.376
chr12:116371039	4.25427	-1.42848	34.7442	9.06528e-79	1.29336e-76	169.376
chr10:131622334	4.08451	-1.18555	34.7441	9.06716e-79	1.29358e-76	169.376
chr10:5563548	5.48024	0.323293	34.7441	9.06724e-79	1.29358e-76	169.376
chr12:6333800	4.87244	-0.336829	34.744	9.07053e-79	1.29403e-76	169.375
chr11:95697505	5.08573	-0.32811	34.7438	9.07782e-79	1.29504e-76	169.375
chr5:124972875	4.82659	0.73122	34.7438	9.0788e-79	1.29515e-76	169.374
chr6:111833543	4.04293	0.81439	34.7435	9.09224e-79	1.29703e-76	169.373
chr15:42511662	4.27939	-0.13689	34.7435	9.09231e-79	1.29703e-76	169.373
chr18:29457504	4.7311	-0.407256	34.7434	9.09486e-79	1.29736e-76	169.373
chr18:56709628	3.75171	-1.78268	34.7434	9.09666e-79	1.2976e-76	169.373
chr7:8215891	4.66195	-0.526098	34.7432	9.10408e-79	1.29863e-76	169.372
chr1:53575223	-4.34476	-0.242744	-34.7427	9.12366e-79	1.30139e-76	169.37
chr11:31787295	4.44451	0.114939	34.7424	9.13501e-79	1.30299e-76	169.368
chr1:2134986	5.53159	-0.375183	34.7421	9.14659e-79	1.30461e-76	169.367
chr9:134626955	5.15512	-0.0217073	34.742	9.14798e-79	1.30478e-76	169.367
chr8:142531758	5.18915	-0.177134	34.742	9.14827e-79	1.3048e-76	169.367
chr2:113210712	4.61024	0.00804878	34.7415	9.16776e-79	1.30755e-76	169.365
chr7:149765980	5.73122	-0.610732	34.7414	9.17104e-79	1.30799e-76	169.364
chr12:114700492	-5.81476	-0.650183	-34.7413	9.17704e-79	1.30882e-76	169.364
chr17:81553799	-4.01024	-1.46671	-34.7411	9.18608e-79	1.31008e-76	169.363
chr2:152826326	4.30524	0.972378	34.7408	9.19593e-79	1.31146e-76	169.362
chr16:14283864	4.01354	1.02384	34.7404	9.21173e-79	1.31369e-76	169.36
chr4:151688132	5.24854	-0.432195	34.7403	9.21713e-79	1.31443e-76	169.359
chr10:129415793	5.0739	0.777195	34.7401	9.22469e-79	1.31548e-76	169.359
chr6:33697561	-3.88976	0.606341	-34.7399	9.23216e-79	1.31652e-76	169.358
chr13:113862697	5.28171	0.0282927	34.7399	9.23341e-79	1.31667e-76	169.358
chr11:61773992	4.95024	0.665366	34.7398	9.23525e-79	1.31691e-76	169.357
chr19:5313417	-4.79756	-0.122195	-34.7398	9.236e-79	1.31699e-76	169.357
chr5:157386107	5.01341	-0.388293	34.7396	9.24292e-79	1.31795e-76	169.357
chr2:229588140	4.08951	-1.04988	34.7395	9.24596e-79	1.31835e-76	169.356
chr1:22388804	4.85207	-0.639817	34.7393	9.25591e-79	1.31974e-76	169.355
chr1:1354873	-4.33951	-0.0614634	-34.7391	9.26505e-79	1.32102e-76	169.354
chr21:37871328	5.235	0.29128	34.739	9.2683e-79	1.32146e-76	169.354
chr16:1430903	-4.38902	-0.432805	-34.7387	9.27903e-79	1.32296e-76	169.353
chr6:45816734	4.0611	0.755305	34.7385	9.28552e-79	1.32386e-76	169.352
chr10:114095854	-3.76927	0.152683	-34.7384	9.29255e-79	1.32483e-76	169.351
chr1:39080550	4.91963	-0.477256	34.7381	9.30261e-79	1.32624e-76	169.35
chr11:8767331	4.80451	0.738232	34.738	9.30821e-79	1.32701e-76	169.35
chr2:54529110	4.715	0.542744	34.7377	9.32055e-79	1.32874e-76	169.348
chr6:57029519	5.33732	-0.366341	34.7376	9.32235e-79	1.32897e-76	169.348
chr7:139648710	-4.00098	-0.879146	-34.7375	9.32807e-79	1.32976e-76	169.347
chr10:5597048	5.0222	-0.474024	34.7373	9.3344e-79	1.33064e-76	169.347
chr1:201737285	-3.1289	-0.477378	-34.7373	9.33587e-79	1.33082e-76	169.347
chr10:26441702	4.61451	-0.332744	34.7369	9.35026e-79	1.33284e-76	169.345
chr6:107495473	-3.51427	-1.47372	-34.7365	9.36468e-79	1.33487e-76	169.344
chr10:79274645	3.70659	-1.81439	34.7364	9.36869e-79	1.33541e-76	169.343
chr18:24561043	4.7278	-0.0689024	34.7363	9.37433e-79	1.33619e-76	169.343
chr5:395220	3.80512	1.10768	34.7363	9.37471e-79	1.33622e-76	169.342
chr13:39417739	4.92024	-0.92378	34.7362	9.3769e-79	1.3365e-76	169.342
chr5:14849745	5.22427	-0.085061	34.736	9.38615e-79	1.33779e-76	169.341
chr3:40997300	4.09524	0.39311	34.7358	9.3927e-79	1.3387e-76	169.341
chr2:197097722	5.17012	-0.404695	34.7358	9.39291e-79	1.3387e-76	169.341
chr8:123531989	4.04939	1.01482	34.7358	9.39423e-79	1.33886e-76	169.34
chr11:96220126	4.11268	-0.706829	34.7357	9.39869e-79	1.33947e-76	169.34
chr2:64636500	-5.05451	0.552378	-34.7354	9.41205e-79	1.34135e-76	169.339
chr10:125015564	4.7122	0.715	34.7351	9.42054e-79	1.34253e-76	169.338
chr10:7797728	4.00988	-1.23689	34.7351	9.42428e-79	1.34304e-76	169.337
chr19:45385649	-4.09927	-0.359146	-34.735	9.42766e-79	1.34349e-76	169.337
chr8:141300798	5.06232	1.31043	34.735	9.42798e-79	1.34351e-76	169.337
chr7:102045368	-5.06098	-0.297927	-34.7348	9.43624e-79	1.34466e-76	169.336
chr16:88755091	5.09195	-0.622805	34.7347	9.43827e-79	1.34492e-76	169.336
chr3:123621847	5.27963	-0.116402	34.7346	9.44155e-79	1.34536e-76	169.335
chr8:100789916	4.59756	0.722561	34.7345	9.4461e-79	1.34598e-76	169.335
chr15:39582261	6.07537	0.280732	34.7345	9.44848e-79	1.34629e-76	169.335
chr1:2414124	4.545	-0.295305	34.7344	9.45217e-79	1.34679e-76	169.334
chr1:12540718	4.37854	0.0865854	34.7343	9.45472e-79	1.34712e-76	169.334
chr14:22770907	3.18073	1.84366	34.7341	9.46265e-79	1.34823e-76	169.333
chr15:83286405	4.4528	-0.962622	34.734	9.46834e-79	1.34901e-76	169.333
chr13:102904565	5.21512	-0.43622	34.7339	9.4723e-79	1.34955e-76	169.332
chr4:65623678	4.08634	-1.04793	34.7339	9.47255e-79	1.34956e-76	169.332
chr19:16094775	4.72037	0.174329	34.7338	9.47598e-79	1.35002e-76	169.332
chr22:35638723	5.33451	-0.931037	34.7337	9.47724e-79	1.35017e-76	169.332
chr3:64332002	4.95768	0.200671	34.7337	9.47812e-79	1.35027e-76	169.332
chr20:46801390	3.67902	0.936829	34.7334	9.49266e-79	1.35231e-76	169.33
chr5:142280181	4.63646	0.0344512	34.7329	9.51233e-79	1.35508e-76	169.328
chr1:21833891	3.64622	0.840061	34.7328	9.51508e-79	1.35545e-76	169.328
chr11:1956384	5.14195	-0.346341	34.7326	9.52366e-79	1.35664e-76	169.327
chr2:236643138	4.26878	-1.15012	34.7324	9.5334e-79	1.358e-76	169.326
chr5:160199119	4.02646	-0.757744	34.732	9.54764e-79	1.36e-76	169.324
chr1:227734117	4.15537	-0.738293	34.7319	9.55022e-79	1.36034e-76	169.324
chr10:96370039	4.75878	-0.35939	34.7319	9.55076e-79	1.36039e-76	169.324
chr10:21515796	5.49829	-0.591341	34.7319	9.55192e-79	1.36053e-76	169.324
chr14:104196726	-5.49317	-0.740488	-34.7318	9.557e-79	1.36122e-76	169.323
chr2:105855667	5.02976	0.912195	34.7313	9.57463e-79	1.36371e-76	169.321
chr3:23659369	-5.4778	0.149146	-34.7312	9.58052e-79	1.36452e-76	169.321
chr17:50425561	5.1539	0.273659	34.7312	9.58099e-79	1.36456e-76	169.321
chr4:5759128	4.98988	-0.46628	34.7311	9.58399e-79	1.36496e-76	169.32
chr13:98328749	5.1489	-0.261159	34.731	9.58769e-79	1.36546e-76	169.32
chr8:49741315	4.9339	0.802927	34.731	9.58796e-79	1.36547e-76	169.32
chr10:113007878	4.3961	0.192439	34.7309	9.59239e-79	1.36607e-76	169.32
chr9:16310646	4.22341	0.526463	34.7309	9.59264e-79	1.36608e-76	169.32
chr10:99782829	5.09634	0.299878	34.7308	9.59623e-79	1.36655e-76	169.319
chr1:117098123	3.36549	1.24335	34.7308	9.59638e-79	1.36655e-76	169.319
chr10:29532486	4.88049	-0.343293	34.7304	9.61474e-79	1.36914e-76	169.317
chr8:124842909	4.42451	-0.937622	34.7302	9.62179e-79	1.37012e-76	169.317
chr5:134512147	4.32756	-1.37085	34.7302	9.6226e-79	1.3702e-76	169.316
chr1:3389785	3.87622	0.649207	34.7302	9.62282e-79	1.37021e-76	169.316
chr10:119252115	4.80841	1.28726	34.7299	9.63366e-79	1.37172e-76	169.315
chr16:79104910	4.53085	0.789695	34.7299	9.63496e-79	1.37188e-76	169.315
chr21:36861317	4.96451	0.129085	34.7298	9.63573e-79	1.37196e-76	169.315
chr12:1973124	4.46463	0.422073	34.7298	9.63621e-79	1.372e-76	169.315
chr8:11063957	-4.0861	-1.51732	-34.7297	9.64284e-79	1.37292e-76	169.314
chr17:17352410	4.2689	1.08067	34.7294	9.6534e-79	1.37439e-76	169.313
chr13:106490339	5.72549	-0.668232	34.7293	9.65727e-79	1.37492e-76	169.313
chr4:24795365	4.69354	-1.20872	34.7293	9.65804e-79	1.375e-76	169.313
chr10:119252127	5.11732	0.526951	34.729	9.669e-79	1.37653e-76	169.312
chr6:129697072	5.13988	-0.455305	34.729	9.67115e-79	1.37681e-76	169.311
chr11:6812848	5.53902	-0.159268	34.729	9.67153e-79	1.37683e-76	169.311
chr1:221174827	3.96146	0.0852439	34.729	9.67209e-79	1.37688e-76	169.311
chr22:45518769	4.19524	0.999939	34.7289	9.67399e-79	1.37713e-76	169.311
chr1:28144883	5.19793	-0.49311	34.7289	9.67466e-79	1.37719e-76	169.311
chr11:12704634	4.31439	-0.672561	34.7286	9.68765e-79	1.37902e-76	169.31
chr8:100239734	3.78012	1.34726	34.7285	9.69175e-79	1.37957e-76	169.309
chr12:96241899	4.52988	-0.544085	34.7285	9.69317e-79	1.37974e-76	169.309
chr3:37713171	4.22354	0.131159	34.7284	9.69433e-79	1.37988e-76	169.309
chr1:27351470	5.65768	-0.678354	34.7281	9.70804e-79	1.3818e-76	169.308
chr4:167233055	4.74037	0.144695	34.7281	9.70977e-79	1.38202e-76	169.307
chr2:212684314	5.16488	-0.682805	34.7279	9.71421e-79	1.38261e-76	169.307
chr3:169665243	5.41951	0.0502439	34.7279	9.7143e-79	1.38261e-76	169.307
chr4:139551648	4.30537	1.10841	34.7279	9.71704e-79	1.38297e-76	169.307
chr1:26351578	5.51805	-0.157927	34.7271	9.74785e-79	1.38733e-76	169.304
chr18:50315639	-3.0578	-0.725732	-34.7267	9.76413e-79	1.38962e-76	169.302
chr18:7158213	5.19	-0.542195	34.7266	9.76848e-79	1.39021e-76	169.301
chr17:19958390	5.09293	-0.434756	34.7266	9.77112e-79	1.39056e-76	169.301
chr2:109681292	5.4678	0.25	34.7265	9.7742e-79	1.39097e-76	169.301
chr6:144334785	-5.26902	-0.474268	-34.7265	9.77475e-79	1.39101e-76	169.301
chr19:5313459	-4.61951	-0.88439	-34.7265	9.77617e-79	1.39119e-76	169.301
chr9:2024484	4.79878	-0.448659	34.7258	9.80238e-79	1.39489e-76	169.298
chr1:17575589	4.57537	0.560854	34.7258	9.80299e-79	1.39495e-76	169.298
chr16:29615117	5.5372	-0.281646	34.7258	9.80463e-79	1.39515e-76	169.298
chr7:21943224	5.34976	-0.253902	34.7257	9.80691e-79	1.39545e-76	169.298
chr2:12493061	5.94732	-0.503293	34.7255	9.81772e-79	1.39696e-76	169.296
chr15:62470537	4.89829	-0.59622	34.725	9.83874e-79	1.39992e-76	169.294
chr8:144580093	4.77366	0.14939	34.7249	9.84267e-79	1.40045e-76	169.294
chr20:62761350	5.15329	-0.492622	34.7248	9.84703e-79	1.40104e-76	169.293
chr6:169163249	4.91012	-0.503476	34.7247	9.84872e-79	1.40126e-76	169.293
chr19:10398922	4.79744	0.145549	34.7245	9.85806e-79	1.40256e-76	169.292
chr21:34525374	5.40841	-0.460549	34.7243	9.86577e-79	1.40362e-76	169.292
chr7:151850883	-3.62244	0.585244	-34.7242	9.86895e-79	1.40405e-76	169.291
chr10:49552284	4.985	-0.547256	34.7239	9.88432e-79	1.4062e-76	169.29
chr2:232497031	4.91463	0.367561	34.7237	9.89291e-79	1.4074e-76	169.289
chr12:52787802	5.09146	-0.289268	34.7233	9.90847e-79	1.40958e-76	169.287
chr6:36241931	-4.41415	-0.965366	-34.7232	9.91111e-79	1.40993e-76	169.287
chr20:57392775	-3.90256	-1.3747	-34.7228	9.92863e-79	1.41239e-76	169.285
chr12:42757931	4.7972	0.541768	34.7228	9.93005e-79	1.41257e-76	169.285
chr1:234866454	4.86585	-0.723902	34.7227	9.9344e-79	1.41316e-76	169.285
chr17:20302351	-3.91207	0.230305	-34.7223	9.94977e-79	1.41531e-76	169.283
chr1:205661609	3.89732	0.0370732	34.7223	9.95113e-79	1.41548e-76	169.283
chr7:47989066	3.6472	0.597012	34.7223	9.95133e-79	1.41548e-76	169.283
chr1:148953964	4.33122	-1.31305	34.722	9.96184e-79	1.41694e-76	169.282
chr7:144019777	4.58951	-0.958537	34.7219	9.96756e-79	1.41773e-76	169.281
chr17:15343968	4.95622	0.00347561	34.7218	9.97001e-79	1.41805e-76	169.281
chr5:78771999	-4.43744	-0.434085	-34.7216	9.98238e-79	1.41978e-76	169.28
chr22:20085312	5.20439	0.195122	34.7215	9.98397e-79	1.41998e-76	169.28
chr1:170309488	4.62085	-1.04128	34.7214	9.98867e-79	1.42062e-76	169.279
chr15:70154818	3.77451	0.662744	34.7213	9.99327e-79	1.42124e-76	169.279
chr17:77318744	4.4672	0.59189	34.721	1.00042e-78	1.42276e-76	169.278
chr5:106941148	5.08024	-0.16939	34.7208	1.00129e-78	1.42397e-76	169.277
chr1:110033781	4.04537	1.45537	34.7207	1.00202e-78	1.42495e-76	169.276
chr11:57871325	4.19622	0.50311	34.7207	1.00203e-78	1.42495e-76	169.276
chr1:115811408	4.69841	-0.280305	34.7207	1.00204e-78	1.42495e-76	169.276
chr1:228268286	5.68061	-0.0614024	34.7206	1.00219e-78	1.42513e-76	169.276
chr2:101478830	4.42512	-0.66439	34.7206	1.00252e-78	1.42558e-76	169.276
chr5:177096355	4.62317	-0.431463	34.7204	1.00304e-78	1.42629e-76	169.275
chr22:24245733	5.19305	-0.394817	34.7202	1.00395e-78	1.42755e-76	169.274
chr4:78332173	4.31659	1.45183	34.7201	1.00427e-78	1.42798e-76	169.274
chr1:27350733	6.0372	-0.523476	34.7201	1.00466e-78	1.42849e-76	169.273
chr2:119482708	5.12915	-0.401037	34.7201	1.00467e-78	1.42849e-76	169.273
chr1:32770115	5.15768	-0.379085	34.72	1.00506e-78	1.42902e-76	169.273
chr10:52310438	4.87915	0.14372	34.7198	1.00562e-78	1.42978e-76	169.272
chr8:17341450	-5.02268	0.734878	-34.7198	1.00582e-78	1.43004e-76	169.272
chr2:238421578	5.22573	-0.79128	34.7196	1.00675e-78	1.43133e-76	169.271
chr16:49969557	4.14915	-0.761646	34.7195	1.00697e-78	1.43162e-76	169.271
chr5:2569867	4.08951	0.668415	34.7195	1.00722e-78	1.43194e-76	169.271
chr12:22256123	4.21159	0.653476	34.7194	1.00733e-78	1.43207e-76	169.271
chr17:82274296	4.8911	-1.13835	34.7194	1.00745e-78	1.4322e-76	169.271
chr11:19861287	4.68098	-0.313049	34.7194	1.00754e-78	1.4323e-76	169.271
chr7:112435143	5.40537	-0.155732	34.7194	1.0076e-78	1.43236e-76	169.271
chr2:232316640	-3.86537	-0.587683	-34.7194	1.00765e-78	1.4324e-76	169.27
chr11:2770468	6.20768	0.473354	34.7193	1.00798e-78	1.43284e-76	169.27
chr17:950815	5.34159	0.065061	34.719	1.00919e-78	1.43454e-76	169.269
chr2:96557195	4.68817	0.206159	34.7189	1.00945e-78	1.43488e-76	169.269
chr8:104149814	5.12244	0.590488	34.7189	1.00964e-78	1.43512e-76	169.269
chr8:22553049	4.00061	-0.209573	34.7189	1.00972e-78	1.43519e-76	169.268
chr11:102763843	4.90159	0.30811	34.7188	1.00998e-78	1.43554e-76	169.268
chr1:1354775	-3.70573	0.41372	-34.7187	1.01036e-78	1.43605e-76	169.268
chr16:4663889	-4.49171	-0.705366	-34.7187	1.01063e-78	1.4364e-76	169.268
chr1:226763958	3.88122	-1.2778	34.7186	1.01075e-78	1.43654e-76	169.267
chr8:141235378	-4.44378	-1.36921	-34.7184	1.01169e-78	1.43785e-76	169.266
chr5:133113410	4.51427	0.514573	34.7184	1.01185e-78	1.43804e-76	169.266
chr2:73088535	5.81195	0.482195	34.7183	1.01232e-78	1.4387e-76	169.266
chr8:143982872	3.59524	0.681037	34.7182	1.01269e-78	1.43919e-76	169.265
chr7:477034	4.73037	0.559817	34.7181	1.01287e-78	1.43941e-76	169.265
chr17:76635883	5.53366	-0.770122	34.718	1.01347e-78	1.44024e-76	169.265
chr1:31756677	3.73744	1.88799	34.718	1.01352e-78	1.44028e-76	169.265
chr4:8560035	4.285	-0.662012	34.7179	1.01395e-78	1.44087e-76	169.264
chr12:22256115	3.92354	1.35652	34.7178	1.01427e-78	1.44128e-76	169.264
chr15:75653503	4.94646	0.1475	34.7177	1.01496e-78	1.44223e-76	169.263
chr9:686786	5.07207	-0.584085	34.7176	1.01521e-78	1.44256e-76	169.263
chr9:126373382	4.38622	-0.285549	34.7172	1.01699e-78	1.44506e-76	169.261
chr1:185259954	3.84805	0.832561	34.7171	1.01719e-78	1.44531e-76	169.261
chr12:124580372	4.16732	0.690244	34.717	1.01774e-78	1.44607e-76	169.261
chr1:58929527	5.14841	0.109085	34.7169	1.01819e-78	1.44668e-76	169.26
chr12:114695666	-4.08427	0.9325	-34.7169	1.01839e-78	1.44693e-76	169.26
chr10:72038915	3.76366	1.43366	34.7168	1.01873e-78	1.44739e-76	169.26
chr10:13729397	5.40793	-0.461159	34.7168	1.01882e-78	1.44749e-76	169.259
chr8:71841713	5.0022	-0.222317	34.7166	1.01942e-78	1.44831e-76	169.259
chr1:173603042	5.6072	-0.38311	34.7166	1.0197e-78	1.44867e-76	169.259
chr8:100602778	4.23317	0.229146	34.7164	1.02054e-78	1.44984e-76	169.258
chr19:43936312	4.66171	-0.695244	34.7162	1.0213e-78	1.45088e-76	169.257
chr10:121610675	5.22415	-0.208415	34.716	1.02205e-78	1.45192e-76	169.256
chr11:123581404	3.65073	0.597927	34.7159	1.02265e-78	1.45275e-76	169.256
chr5:31996129	4.55256	0.567622	34.7158	1.02323e-78	1.45354e-76	169.255
chr2:200423010	4.61256	1.07933	34.7156	1.02378e-78	1.4543e-76	169.255
chr18:79458800	5.31183	0.771524	34.7156	1.02393e-78	1.45447e-76	169.254
chr19:3670227	4.46122	-0.519878	34.7155	1.02447e-78	1.45522e-76	169.254
chr10:3934098	3.4239	1.3339	34.7154	1.02474e-78	1.45557e-76	169.254
chr16:13435681	4.56488	-0.67561	34.7154	1.02496e-78	1.45585e-76	169.253
chr1:26791060	4.18585	0.419756	34.7153	1.02541e-78	1.45646e-76	169.253
chr11:79098734	3.55988	1.09433	34.7151	1.02607e-78	1.45737e-76	169.252
chr1:6256889	4.58768	0.592256	34.7151	1.02623e-78	1.45757e-76	169.252
chr2:48420499	4.7961	0.286463	34.7149	1.02694e-78	1.45854e-76	169.252
chr19:6333535	4.64378	0.41311	34.7148	1.02742e-78	1.4592e-76	169.251
chr6:111842148	-3.83024	-1.87354	-34.7147	1.02792e-78	1.45988e-76	169.251
chr4:47525631	5.27927	-0.0485366	34.7143	1.02944e-78	1.462e-76	169.249
chr6:35321304	3.8978	1.03878	34.7142	1.0299e-78	1.46263e-76	169.249
chr7:158569225	5.05427	-0.67311	34.7142	1.03025e-78	1.4631e-76	169.248
chr19:1168640	5.04732	0.344024	34.7141	1.03032e-78	1.46317e-76	169.248
chr1:231028859	-4.31183	-0.435183	-34.7139	1.03148e-78	1.46478e-76	169.247
chr17:3928015	5.62768	0.448232	34.7138	1.0318e-78	1.46521e-76	169.247
chr15:36612124	5.64098	0.462805	34.7136	1.03253e-78	1.46622e-76	169.246
chr2:110127726	3.48524	1.93677	34.7134	1.03363e-78	1.46775e-76	169.245
chr4:105632675	5.49659	-0.0437805	34.7133	1.03389e-78	1.46809e-76	169.245
chr2:178320139	-4.88561	0.617195	-34.7133	1.03397e-78	1.46816e-76	169.245
chr17:79949707	5.09073	0.263049	34.7132	1.03439e-78	1.46874e-76	169.244
chr17:48501076	5.59878	-0.12878	34.7132	1.03455e-78	1.46893e-76	169.244
chr7:40921563	4.49085	0.418598	34.713	1.03552e-78	1.47028e-76	169.243
chr11:2362286	3.70902	1.00805	34.7128	1.03639e-78	1.47148e-76	169.242
chr1:10868110	3.5378	-0.620854	34.7127	1.03657e-78	1.47172e-76	169.242
chr8:126553882	5.39963	0.122988	34.7125	1.03748e-78	1.47297e-76	169.241
chr1:93567377	4.08256	-0.874451	34.7124	1.03779e-78	1.47338e-76	169.241
chr11:117920244	3.5389	0.810061	34.7124	1.03806e-78	1.47373e-76	169.241
chr3:150600089	4.95061	-0.339939	34.7123	1.03857e-78	1.47444e-76	169.24
chr15:85771884	-4.12171	0.264878	-34.7122	1.03878e-78	1.47469e-76	169.24
chr2:71785322	5.00793	-0.531768	34.7122	1.03888e-78	1.47482e-76	169.24
chr12:114688094	-3.47854	-1.44537	-34.7121	1.03931e-78	1.47539e-76	169.24
chr6:31121413	5.08793	-0.304695	34.712	1.03973e-78	1.47596e-76	169.239
chr11:828845	3.51805	0.569634	34.7119	1.0404e-78	1.47688e-76	169.239
chr8:128038398	6.23024	0.329268	34.7117	1.0412e-78	1.47798e-76	169.238
chr22:39454100	3.72037	0.316524	34.7115	1.04199e-78	1.47907e-76	169.237
chr3:51876222	4.56927	-1.07707	34.7111	1.04364e-78	1.48139e-76	169.235
chr2:240912084	4.86402	-0.35811	34.7111	1.04379e-78	1.48157e-76	169.235
chr19:35309907	4.19707	1.1628	34.7111	1.04393e-78	1.48173e-76	169.235
chr20:60249769	5.60939	0.731402	34.711	1.04423e-78	1.48213e-76	169.235
chr12:121628209	4.64073	-1.38256	34.7105	1.04626e-78	1.48498e-76	169.233
chr4:16067703	-4.38195	0.376463	-34.7102	1.04795e-78	1.48735e-76	169.231
chr17:10021483	-4.31988	-1.52677	-34.71	1.04856e-78	1.48819e-76	169.231
chr7:137928905	6.09378	0.0335976	34.7099	1.0489e-78	1.48861e-76	169.23
chr5:96942276	5.0089	-0.0961585	34.7099	1.0489e-78	1.48861e-76	169.23
chr1:154433233	4.9372	-0.79372	34.7099	1.04928e-78	1.48912e-76	169.23
chr3:58666765	-5.46232	0.438354	-34.7098	1.04938e-78	1.48923e-76	169.23
chr1:204111446	4.81768	1.01043	34.7098	1.04941e-78	1.48925e-76	169.23
chr12:19801143	4.77951	0.187439	34.7097	1.05001e-78	1.49007e-76	169.229
chr10:11783520	5.23293	0.15939	34.7096	1.05033e-78	1.49048e-76	169.229
chr9:136531673	-4.99695	0.237378	-34.7094	1.05152e-78	1.49215e-76	169.228
chr4:56958267	-5.4072	-0.771159	-34.7094	1.05156e-78	1.49217e-76	169.228
chr22:17063479	-4.32354	-0.240183	-34.7092	1.0523e-78	1.4932e-76	169.227
chr10:94284313	5.57183	0.2825	34.709	1.053e-78	1.49416e-76	169.227
chr3:169148624	4.39195	0.152073	34.7087	1.05429e-78	1.49595e-76	169.225
chr6:43627470	3.46524	-2.29896	34.7085	1.05547e-78	1.4976e-76	169.224
chr3:54898860	4.22256	-0.707866	34.7084	1.05585e-78	1.49811e-76	169.224
chr9:70411158	5.77561	-0.879634	34.708	1.05771e-78	1.50071e-76	169.222
chr8:126553899	5.31451	-0.14689	34.708	1.05784e-78	1.50086e-76	169.222
chr14:103721874	5.06451	-0.798476	34.708	1.05786e-78	1.50086e-76	169.222
chr11:106420560	4.18293	-0.709268	34.7078	1.0585e-78	1.50175e-76	169.221
chr10:95742094	-4.31439	-0.453293	-34.7077	1.05904e-78	1.50249e-76	169.221
chr10:76441953	4.58244	-0.408293	34.7077	1.05912e-78	1.50257e-76	169.221
chr11:132095981	4.29427	-0.62872	34.7075	1.05993e-78	1.50368e-76	169.22
chr10:1732760	-4.47707	-0.721951	-34.7074	1.06036e-78	1.50426e-76	169.22
chr2:237473711	3.7872	0.506159	34.7074	1.06039e-78	1.50427e-76	169.22
chr17:35051412	-5.30549	-0.462012	-34.7074	1.06055e-78	1.50447e-76	169.219
chr16:4474912	4.95293	0.102317	34.7073	1.06102e-78	1.5051e-76	169.219
chr1:77039885	4.89707	-0.509146	34.7073	1.06103e-78	1.5051e-76	169.219
chr20:25223590	4.6161	0.562683	34.707	1.06203e-78	1.50648e-76	169.218
chr2:191011108	5.22988	0.498841	34.707	1.06229e-78	1.50681e-76	169.218
chr7:21870089	3.9528	0.37189	34.7069	1.06248e-78	1.50705e-76	169.218
chr9:37937258	5.34561	-0.446098	34.7067	1.06361e-78	1.50863e-76	169.217
chr5:81850780	4.7511	-1.3525	34.7066	1.06415e-78	1.50936e-76	169.216
chr16:72068967	-4.3278	0.672439	-34.7065	1.0644e-78	1.50968e-76	169.216
chr7:30159739	-4.01341	-0.351585	-34.7064	1.06495e-78	1.51043e-76	169.215
chr7:151015078	5.04598	-0.42811	34.7063	1.06555e-78	1.51126e-76	169.215
chr12:130826543	3.59561	-2.34073	34.7062	1.06588e-78	1.51169e-76	169.214
chr11:65916738	3.83671	0.367988	34.7061	1.06608e-78	1.51195e-76	169.214
chr2:24457727	5.00354	0.712744	34.7061	1.06615e-78	1.51201e-76	169.214
chr3:152403234	4.53134	-0.85689	34.706	1.06669e-78	1.51275e-76	169.214
chr17:1190947	5.40317	-0.0869512	34.7059	1.06721e-78	1.51345e-76	169.213
chr22:46458380	5.27646	-0.248841	34.7059	1.06733e-78	1.5136e-76	169.213
chr6:79239849	5.61293	-0.0868293	34.7058	1.06744e-78	1.51372e-76	169.213
chr7:128872575	4.91317	-0.579512	34.7058	1.0677e-78	1.51406e-76	169.213
chr10:93406702	4.50927	0.840366	34.7057	1.06826e-78	1.51482e-76	169.212
chr5:13695196	3.58463	-1.6561	34.7056	1.06835e-78	1.51491e-76	169.212
chr2:318101	5.70988	0.0195732	34.7055	1.0689e-78	1.51567e-76	169.212
chr1:109714148	3.72	1.17317	34.7055	1.06915e-78	1.51599e-76	169.211
chr7:102122666	3.75134	1.03213	34.7053	1.07007e-78	1.51727e-76	169.211
chr12:52198705	-4.36012	-0.924329	-34.705	1.07115e-78	1.51877e-76	169.209
chr1:47816203	4.32037	0.35372	34.705	1.07128e-78	1.5189e-76	169.209
chr17:16091994	4.04439	0.989878	34.705	1.07129e-78	1.5189e-76	169.209
chr19:4813014	3.70707	-1.76159	34.705	1.07142e-78	1.51905e-76	169.209
chr17:17387943	3.17049	0.0853659	34.7046	1.0729e-78	1.52112e-76	169.208
chr1:2135066	5.64146	-0.668415	34.7045	1.0735e-78	1.52194e-76	169.207
chr20:53332103	5.86622	0.192378	34.7044	1.07396e-78	1.52256e-76	169.207
chr10:69879946	4.22732	-0.235732	34.7044	1.07413e-78	1.52277e-76	169.207
chr8:101181075	5.50927	-0.581829	34.7043	1.07452e-78	1.52329e-76	169.206
chr3:24254794	4.89049	-0.973659	34.7042	1.0748e-78	1.52366e-76	169.206
chr19:3603552	4.39817	-0.767134	34.7042	1.07504e-78	1.52397e-76	169.206
chr8:22053096	3.33159	1.64921	34.7041	1.07555e-78	1.52466e-76	169.205
chr1:229006617	5.28817	-0.368232	34.704	1.07585e-78	1.52505e-76	169.205
chr3:14480558	4.89561	-0.042561	34.704	1.07606e-78	1.52532e-76	169.205
chr17:32443359	4.27671	0.392134	34.7039	1.07617e-78	1.52544e-76	169.205
chr5:10140030	3.39183	1.10506	34.7039	1.07622e-78	1.52548e-76	169.205
chr17:49512194	3.50256	0.925305	34.7039	1.07631e-78	1.52559e-76	169.205
chr12:132558981	-3.83341	-1.61866	-34.7037	1.07744e-78	1.52715e-76	169.204
chr17:15433857	4.955	0.442866	34.7034	1.07875e-78	1.52898e-76	169.202
chr19:5962078	-4.36	-0.352927	-34.7031	1.0799e-78	1.53058e-76	169.201
chr17:83152549	4.2322	1.34293	34.7028	1.08129e-78	1.53252e-76	169.2
chr5:58246688	4.06841	-1.15518	34.7028	1.08139e-78	1.53263e-76	169.2
chr15:45714984	5.23171	-1.01707	34.7025	1.0826e-78	1.53431e-76	169.199
chr21:45294575	4.66427	-1.24701	34.7025	1.08268e-78	1.5344e-76	169.199
chr2:237525133	3.67012	0.621768	34.7023	1.08371e-78	1.53583e-76	169.198
chr11:32072586	4.31805	1.04476	34.7022	1.0842e-78	1.53648e-76	169.197
chr12:23944193	3.61146	1.38695	34.7021	1.08447e-78	1.53683e-76	169.197
chr10:104334260	4.10451	0.919329	34.7019	1.08567e-78	1.5385e-76	169.196
chr2:594661	3.85073	1.38549	34.7017	1.08626e-78	1.53931e-76	169.196
chr11:75159713	4.53683	-0.39939	34.7014	1.08789e-78	1.54158e-76	169.194
chr8:69781069	5.0928	-0.196402	34.7012	1.08901e-78	1.54314e-76	169.193
chr4:915836	-2.93085	-2.46262	-34.7011	1.08906e-78	1.54319e-76	169.193
chr6:56769297	3.71415	-1.55951	34.7011	1.08932e-78	1.54351e-76	169.193
chr21:42112010	3.31512	1.79683	34.7008	1.09042e-78	1.54505e-76	169.192
chr21:34762071	3.78573	0.539329	34.7007	1.09124e-78	1.54618e-76	169.191
chr17:27364252	5.01268	-0.530244	34.7006	1.09136e-78	1.54632e-76	169.191
chr16:17963735	4.63512	0.966829	34.7005	1.09223e-78	1.54751e-76	169.19
chr19:43465895	5.39402	-0.464451	34.7002	1.09331e-78	1.54902e-76	169.189
chr14:49987982	4.47707	0.670976	34.6993	1.09784e-78	1.5554e-76	169.185
chr12:106865796	5.32841	-0.584695	34.6991	1.09842e-78	1.5562e-76	169.184
chr19:1168578	5.92256	-0.22189	34.6988	1.09978e-78	1.55808e-76	169.183
chr5:132371253	4.93951	-0.239756	34.6987	1.10027e-78	1.55875e-76	169.183
chr8:1862461	5.27293	-0.250976	34.6987	1.1004e-78	1.5589e-76	169.183
chr13:23321592	5.11659	-0.610976	34.6986	1.10075e-78	1.55936e-76	169.182
chr9:27109198	4.55012	-1.27738	34.6984	1.102e-78	1.56111e-76	169.181
chr2:3257051	4.58646	0.598476	34.698	1.10383e-78	1.56367e-76	169.18
chr9:134388436	4.44976	0.181463	34.6978	1.10474e-78	1.56492e-76	169.179
chr13:113019460	4.23622	0.87372	34.6977	1.10496e-78	1.56521e-76	169.178
chr12:47725986	4.61829	0.812439	34.6977	1.10512e-78	1.5654e-76	169.178
chr11:129297224	5.62915	0.000670732	34.6977	1.10523e-78	1.56552e-76	169.178
chr2:237736612	4.37341	1.43378	34.6977	1.10525e-78	1.56552e-76	169.178
chr2:28449328	4.68134	0.454451	34.6977	1.10529e-78	1.56554e-76	169.178
chr10:11898740	4.8422	-0.625122	34.6977	1.10531e-78	1.56555e-76	169.178
chr5:139725326	4.42317	1.46646	34.6975	1.10603e-78	1.56653e-76	169.178
chr13:112899301	4.42378	1.24945	34.6975	1.10629e-78	1.56686e-76	169.177
chr15:38589319	4.52732	0.248171	34.6973	1.10695e-78	1.56777e-76	169.177
chr11:106132191	5.15402	-0.0257927	34.6973	1.10698e-78	1.56778e-76	169.177
chr11:117988674	4.45951	0.0296341	34.6973	1.10717e-78	1.56801e-76	169.177
chr5:107577084	5.08134	-0.347744	34.6972	1.10753e-78	1.5685e-76	169.176
chr15:51829250	5.55476	-0.666037	34.6972	1.10775e-78	1.56876e-76	169.176
chr2:30978768	4.03232	1.06909	34.6971	1.10777e-78	1.56876e-76	169.176
chr11:122710374	5.09049	0.182317	34.6971	1.1078e-78	1.56878e-76	169.176
chr10:14330597	5.58854	-0.889878	34.6968	1.10936e-78	1.57096e-76	169.175
chr4:6917991	-4.09646	-0.928598	-34.6967	1.11002e-78	1.57186e-76	169.174
chr8:95693456	4.23756	-1.71037	34.6966	1.11013e-78	1.57198e-76	169.174
chr16:4495121	5.28683	0.022439	34.6966	1.11019e-78	1.57203e-76	169.174
chr19:883776	5.7739	-0.230122	34.6966	1.11026e-78	1.57208e-76	169.174
chr13:45553163	4.4589	-0.0242073	34.6966	1.11027e-78	1.57208e-76	169.174
chr10:71351034	5.44073	0.228049	34.6965	1.11096e-78	1.57303e-76	169.173
chr15:99426880	5.55098	-0.337561	34.6965	1.11098e-78	1.57303e-76	169.173
chr4:21802373	4.31098	0.557561	34.6963	1.11195e-78	1.57437e-76	169.172
chr1:188371686	4.24415	-0.76061	34.6962	1.11209e-78	1.57454e-76	169.172
chr12:104588888	4.98866	-0.508232	34.696	1.11325e-78	1.57614e-76	169.171
chr10:43140693	-4.935	-0.294573	-34.696	1.11332e-78	1.57621e-76	169.171
chr6:38266950	3.65037	1.40506	34.6959	1.1137e-78	1.57671e-76	169.171
chr17:950819	4.97195	-0.426585	34.6959	1.11381e-78	1.57684e-76	169.171
chr1:84754528	4.02634	1.01207	34.6958	1.11402e-78	1.5771e-76	169.17
chr5:174312761	3.23427	1.26567	34.6956	1.11491e-78	1.57833e-76	169.17
chr15:59208815	4.27671	1.47579	34.6956	1.11522e-78	1.57875e-76	169.169
chr5:150286300	4.59329	0.207256	34.6955	1.11541e-78	1.57898e-76	169.169
chr2:219572508	4.60805	-0.252195	34.6955	1.11576e-78	1.57944e-76	169.169
chr1:168609022	4.53244	0.632073	34.6955	1.11581e-78	1.57948e-76	169.169
chr4:187908174	4.76378	-0.419085	34.6951	1.11735e-78	1.58162e-76	169.167
chr17:78680547	5.03415	0.662073	34.695	1.11792e-78	1.5824e-76	169.167
chr5:14849825	5.30768	-0.328963	34.6949	1.11837e-78	1.583e-76	169.166
chr6:36928199	4.64817	1.25396	34.6949	1.11844e-78	1.58308e-76	169.166
chr4:2798091	-4.84451	-0.0790854	-34.6948	1.11913e-78	1.58401e-76	169.166
chr5:3188221	5.40622	0.45628	34.6947	1.11942e-78	1.5844e-76	169.166
chr10:70552336	4.83854	-0.959634	34.6945	1.12056e-78	1.58598e-76	169.165
chr17:31566904	5.01805	-0.327195	34.6943	1.12113e-78	1.58675e-76	169.164
chr8:22051684	4.51439	-0.142317	34.694	1.12262e-78	1.58882e-76	169.163
chr7:47536546	5.07854	-0.333659	34.6938	1.12349e-78	1.59003e-76	169.162
chr14:103738356	4.2822	-0.52378	34.6938	1.12356e-78	1.5901e-76	169.162
chr10:75993788	4.44183	-1.09848	34.6938	1.12367e-78	1.59022e-76	169.162
chr1:31756347	4.97793	-0.473354	34.6938	1.12379e-78	1.59036e-76	169.162
chr2:237886815	5.92927	0.267927	34.6936	1.12466e-78	1.59155e-76	169.161
chr1:31756689	4.33549	0.611402	34.6935	1.12526e-78	1.59238e-76	169.16
chr5:87787765	4.14024	-0.66	34.6934	1.12547e-78	1.59264e-76	169.16
chr2:152505572	4.14402	-0.2575	34.6934	1.12568e-78	1.5929e-76	169.16
chr8:60922172	6.41683	0.33939	34.6931	1.12698e-78	1.59471e-76	169.159
chr6:152381540	5.35183	-0.778598	34.693	1.12767e-78	1.59565e-76	169.158
chr11:70845973	-4.24561	0.196951	-34.6929	1.12803e-78	1.59613e-76	169.158
chr20:25147978	3.7139	1.48024	34.6928	1.12849e-78	1.59675e-76	169.157
chr7:17274690	-4.5128	-1.09189	-34.6928	1.12862e-78	1.5969e-76	169.157
chr9:114230376	4.16085	0.192012	34.6927	1.12904e-78	1.59746e-76	169.157
chr5:127002778	4.77951	-0.398659	34.6927	1.1292e-78	1.59766e-76	169.157
chr5:168334373	3.87256	0.0618902	34.6925	1.13e-78	1.59875e-76	169.156
chr3:111542148	-3.77451	-0.435183	-34.6925	1.13005e-78	1.5988e-76	169.156
chr2:71069665	4.05793	-0.520671	34.6925	1.13015e-78	1.59891e-76	169.156
chr4:147772915	4.90671	0.182256	34.6922	1.13123e-78	1.6004e-76	169.155
chr5:172420583	-3.98744	-1.46628	-34.692	1.1324e-78	1.60202e-76	169.154
chr11:13667297	4.09354	0.638598	34.692	1.1325e-78	1.60212e-76	169.154
chr3:111858786	4.07	-1.91756	34.6919	1.13303e-78	1.60284e-76	169.153
chr19:1907571	5.47598	-0.296159	34.6919	1.13306e-78	1.60284e-76	169.153
chr1:11919108	5.16451	-0.89128	34.6919	1.13307e-78	1.60284e-76	169.153
chr12:96197069	4.82415	0.202195	34.6918	1.13343e-78	1.60331e-76	169.153
chr13:112983588	4.90463	0.500122	34.6916	1.13424e-78	1.60442e-76	169.152
chr7:7371501	5.29024	-0.168537	34.6915	1.13459e-78	1.60489e-76	169.152
chr12:104588831	4.72354	-0.298354	34.6915	1.13488e-78	1.60526e-76	169.152
chr15:41919586	4.86207	0.25689	34.6914	1.13548e-78	1.60609e-76	169.151
chr18:76259247	4.00354	0.014939	34.6913	1.13568e-78	1.60633e-76	169.151
chr15:92144547	4.80085	-0.0521341	34.6913	1.13594e-78	1.60667e-76	169.151
chr18:79397373	5.07	0.306341	34.6912	1.13619e-78	1.60699e-76	169.151
chr2:150126419	4.49305	-0.749451	34.6912	1.13639e-78	1.60724e-76	169.151
chr17:79025533	3.95671	-0.145061	34.691	1.13734e-78	1.60854e-76	169.15
chr5:167770606	4.31159	0.140305	34.6908	1.13811e-78	1.60961e-76	169.149
chr8:11853652	5.61	-0.956585	34.6908	1.13816e-78	1.60964e-76	169.149
chr2:191011081	5.07305	-0.7175	34.6907	1.13861e-78	1.61025e-76	169.149
chr12:12979465	5.1439	-0.957317	34.6907	1.13873e-78	1.61039e-76	169.148
chr15:63041277	4.0322	-0.987195	34.6906	1.13929e-78	1.61115e-76	169.148
chr16:28500106	4.8872	-0.185915	34.6905	1.13952e-78	1.61143e-76	169.148
chr7:112273061	-4.86829	-0.211707	-34.6905	1.13955e-78	1.61145e-76	169.148
chr11:69420553	4.86549	-1.01116	34.6904	1.14019e-78	1.6123e-76	169.147
chr1:208628758	3.62902	1.37902	34.6904	1.1402e-78	1.6123e-76	169.147
chr19:18814309	3.84756	-0.849146	34.6903	1.14056e-78	1.61278e-76	169.147
chr22:30207306	5.25256	-0.598354	34.6902	1.14117e-78	1.6136e-76	169.146
chr20:20373231	4.72878	-1.36561	34.6901	1.14162e-78	1.61421e-76	169.146
chr3:69768608	5.15976	-0.461585	34.6901	1.14174e-78	1.61434e-76	169.146
chr8:60961549	5.03829	-0.450976	34.69	1.14189e-78	1.61453e-76	169.146
chr5:159096284	4.93805	-0.859634	34.6898	1.14281e-78	1.61579e-76	169.145
chr11:101446608	5.1722	0.325366	34.6897	1.14361e-78	1.61689e-76	169.144
chr3:151328662	-4.12829	-1.3411	-34.6896	1.14392e-78	1.61731e-76	169.144
chr1:39830489	4.07817	0.32811	34.6894	1.14498e-78	1.61877e-76	169.143
chr7:75835978	5.46841	-0.724817	34.6893	1.14549e-78	1.61945e-76	169.143
chr6:31117181	5.10159	0.354939	34.6888	1.14794e-78	1.62289e-76	169.14
chr16:1780168	4.51439	-0.51061	34.6888	1.14801e-78	1.62295e-76	169.14
chr10:93440756	4.72	-0.117805	34.6888	1.14813e-78	1.62308e-76	169.14
chr10:615789	5.06756	0.19622	34.6887	1.14834e-78	1.62336e-76	169.14
chr22:40652397	5.18537	-0.583415	34.6887	1.14841e-78	1.62341e-76	169.14
chr17:2376046	5.94305	-0.195671	34.6887	1.14854e-78	1.62357e-76	169.14
chr4:173531713	-3.6628	-1.82104	-34.6885	1.14933e-78	1.62465e-76	169.139
chr12:65998874	4.28463	1.19732	34.6881	1.15156e-78	1.62777e-76	169.137
chr7:152081406	4.74537	-0.206585	34.688	1.15165e-78	1.62786e-76	169.137
chr3:9878887	4.15927	0.924146	34.6878	1.15282e-78	1.62948e-76	169.136
chr14:90676986	5.21659	0.983537	34.6878	1.15303e-78	1.62975e-76	169.136
chr19:52231279	4.92293	-0.528902	34.6877	1.15315e-78	1.62988e-76	169.136
chr4:113958218	4.44305	0.510671	34.6875	1.15419e-78	1.63132e-76	169.135
chr11:47920541	-3.88817	-0.897866	-34.6874	1.15465e-78	1.63193e-76	169.135
chr5:55820640	5.30732	-0.0165854	34.6873	1.15517e-78	1.63264e-76	169.134
chr4:138226593	4.71378	-0.141402	34.6873	1.15541e-78	1.63295e-76	169.134
chr15:101127324	-4.12488	-0.180854	-34.687	1.15685e-78	1.63495e-76	169.133
chr19:18898252	4.02939	-0.629085	34.687	1.1569e-78	1.63499e-76	169.133
chr21:44962851	4.56305	0.717622	34.6867	1.15847e-78	1.63717e-76	169.131
chr1:40422315	-4.11061	-1.35384	-34.6865	1.15927e-78	1.63823e-76	169.131
chr1:42793420	4.18817	1.26213	34.6865	1.15927e-78	1.63823e-76	169.131
chr11:739616	4.16085	1.33591	34.6863	1.16045e-78	1.63987e-76	169.13
chr3:134461118	4.93451	-0.884451	34.6861	1.16125e-78	1.64096e-76	169.129
chr14:102029560	5.8639	0.311585	34.6861	1.1613e-78	1.641e-76	169.129
chr11:47577581	5.49183	0.440061	34.686	1.16165e-78	1.64147e-76	169.129
chr12:120263125	4.13256	-1.20055	34.686	1.16172e-78	1.64153e-76	169.129
chr16:12133024	5.8178	-0.534634	34.686	1.16178e-78	1.64158e-76	169.128
chr6:106134763	5.34402	-0.63311	34.6858	1.16289e-78	1.64312e-76	169.128
chr7:2957007	3.60146	-1.74354	34.6857	1.16314e-78	1.64343e-76	169.127
chr2:37838642	5.0539	-0.318902	34.6857	1.16321e-78	1.6435e-76	169.127
chr19:28705023	4.77049	0.402561	34.6856	1.16391e-78	1.64446e-76	169.127
chr7:141158800	3.71671	-1.63494	34.6855	1.16416e-78	1.64478e-76	169.126
chr3:32849246	5.04756	0.281585	34.6853	1.16509e-78	1.64606e-76	169.126
chr12:124815281	-3.71354	1.4464	-34.6851	1.16618e-78	1.64756e-76	169.125
chr14:76985193	4.29476	0.0246951	34.685	1.16664e-78	1.64819e-76	169.124
chr1:206021614	3.44183	1.67604	34.6849	1.16719e-78	1.64893e-76	169.124
chr7:2508529	-5.33476	-0.397988	-34.6846	1.16844e-78	1.65066e-76	169.123
chr4:656842	4.60488	0.416829	34.6845	1.1692e-78	1.6517e-76	169.122
chr3:71462732	4.61183	0.465427	34.6844	1.16967e-78	1.65232e-76	169.122
chr5:14591130	4.70463	0.0291463	34.6843	1.17023e-78	1.65309e-76	169.121
chr2:215434711	4.77146	-0.762805	34.6838	1.17272e-78	1.65657e-76	169.119
chr2:233122156	5.17098	-0.733415	34.6836	1.17357e-78	1.65773e-76	169.118
chr8:143971759	4.74573	0.2725	34.6836	1.17368e-78	1.65786e-76	169.118
chr22:37751361	4.8339	-0.537073	34.6835	1.17397e-78	1.65824e-76	169.118
chr11:2725339	4.22768	0.324939	34.6834	1.17479e-78	1.65936e-76	169.117
chr7:75962841	5.02439	-1.1639	34.6833	1.17517e-78	1.65986e-76	169.117
chr2:43408580	-4.37573	-0.474451	-34.6833	1.17528e-78	1.65998e-76	169.117
chr7:4715252	-5.70488	0.0840244	-34.6832	1.17576e-78	1.66063e-76	169.117
chr8:141131384	4.72976	-0.45	34.6832	1.17584e-78	1.66071e-76	169.116
chr7:96304340	4.87354	-0.556646	34.6831	1.17628e-78	1.66129e-76	169.116
chr2:43398002	4.70841	-0.160305	34.683	1.17677e-78	1.66194e-76	169.116
chr6:87795099	5.2589	-0.462988	34.683	1.17678e-78	1.66194e-76	169.116
chr1:230154342	-4.1211	-0.176646	-34.6829	1.17697e-78	1.66218e-76	169.116
chr16:73298846	4.76732	-0.503415	34.6829	1.17724e-78	1.66252e-76	169.115
chr10:132115937	4.90098	0.535122	34.6828	1.17751e-78	1.66287e-76	169.115
chr1:155232838	4.87817	-0.10372	34.6826	1.17848e-78	1.6642e-76	169.114
chr14:100881074	3.51317	1.49463	34.6826	1.1785e-78	1.6642e-76	169.114
chr1:160177652	4.7639	-0.467683	34.6825	1.17911e-78	1.66502e-76	169.114
chr1:168374098	4.4661	0.203293	34.6824	1.17947e-78	1.66549e-76	169.113
chr13:100275321	5.06793	0.505061	34.6822	1.18065e-78	1.66713e-76	169.112
chr16:10984659	3.61659	0.844146	34.6822	1.18095e-78	1.66753e-76	169.112
chr11:6629773	4.16305	1.10774	34.6821	1.18098e-78	1.66753e-76	169.112
chr19:45385809	-4.08073	-2.00171	-34.6819	1.18241e-78	1.66952e-76	169.111
chr2:66805363	3.74098	0.633537	34.6816	1.18373e-78	1.67134e-76	169.11
chr6:44035382	5.30244	0.283049	34.6815	1.18407e-78	1.67179e-76	169.11
chr13:109728381	3.88366	1.03902	34.6815	1.18436e-78	1.67216e-76	169.109
chr17:2240262	5.39012	-0.727134	34.6814	1.1845e-78	1.67234e-76	169.109
chr12:66127932	3.72134	1.01238	34.6814	1.18466e-78	1.67252e-76	169.109
chr7:139683222	4.89317	-0.391098	34.6812	1.18562e-78	1.67384e-76	169.108
chr11:96207785	-3.53598	-1.96713	-34.6812	1.18586e-78	1.67414e-76	169.108
chr2:230905801	4.37098	-0.763049	34.6812	1.18596e-78	1.67425e-76	169.108
chr22:37559906	5.29268	-0.528659	34.6811	1.18641e-78	1.67486e-76	169.108
chr19:33284836	4.85232	-0.195427	34.6811	1.18649e-78	1.67493e-76	169.107
chr11:34558801	4.67805	-1.01939	34.681	1.18655e-78	1.67499e-76	169.107
chr10:3122637	5.84378	-0.661524	34.681	1.18661e-78	1.67503e-76	169.107
chr7:143396831	4.50634	-0.316098	34.681	1.1869e-78	1.67541e-76	169.107
chr11:62541634	4.87293	-0.386341	34.6807	1.18807e-78	1.67703e-76	169.106
chr3:64225983	4.65293	-0.988415	34.6807	1.18822e-78	1.6772e-76	169.106
chr20:47703806	4.83622	0.55372	34.6807	1.18847e-78	1.67752e-76	169.106
chr2:239598892	4.88402	-0.488476	34.6806	1.18873e-78	1.67785e-76	169.106
chr15:65245712	3.87878	1.01305	34.6804	1.18982e-78	1.67937e-76	169.105
chr10:5591400	4.09598	0.412378	34.6803	1.1903e-78	1.68e-76	169.104
chr16:14487092	4.53976	-0.515122	34.6802	1.1908e-78	1.68068e-76	169.104
chr12:25252429	5.32866	0.227988	34.6802	1.19103e-78	1.68097e-76	169.104
chr20:37271108	5.74951	-0.470488	34.6798	1.19285e-78	1.6835e-76	169.102
chr15:41585189	4.44159	-0.581159	34.6798	1.19297e-78	1.68364e-76	169.102
chr7:152143662	4.3672	1.00933	34.6798	1.19313e-78	1.68383e-76	169.102
chr2:217695086	4.96732	-0.891829	34.6795	1.19432e-78	1.68548e-76	169.101
chr18:55012298	3.92329	0.572622	34.6794	1.19495e-78	1.68633e-76	169.1
chr7:98306165	3.72098	0.294878	34.6793	1.19559e-78	1.6872e-76	169.1
chr16:88766124	5.18415	-0.498415	34.6791	1.19629e-78	1.68815e-76	169.099
chr9:129740428	4.55537	0.0282927	34.6791	1.19638e-78	1.68825e-76	169.099
chr7:141198761	4.36451	-0.963232	34.679	1.19682e-78	1.68884e-76	169.099
chr3:45491590	5.225	-0.23628	34.6789	1.1975e-78	1.68975e-76	169.098
chr1:36008917	5.3422	-0.40561	34.6788	1.1982e-78	1.69071e-76	169.098
chr12:13114921	4.01598	-1.29518	34.6787	1.19829e-78	1.6908e-76	169.098
chr1:40312684	-3.88732	-1.03695	-34.6784	1.19994e-78	1.6931e-76	169.096
chr3:130849278	-3.22902	-2.29122	-34.6783	1.20038e-78	1.69368e-76	169.096
chr1:94101027	5.35061	-0.747744	34.6782	1.2011e-78	1.69466e-76	169.095
chr2:232662717	5.05329	-0.0578659	34.6781	1.20175e-78	1.69555e-76	169.095
chr10:13461370	4.61939	0.75311	34.678	1.2021e-78	1.69601e-76	169.094
chr22:19722555	5.2772	-1.29543	34.678	1.20218e-78	1.69609e-76	169.094
chr2:241495564	4.17963	0.44689	34.678	1.20231e-78	1.69624e-76	169.094
chr22:27225103	4.82732	-1.15634	34.6773	1.20566e-78	1.70093e-76	169.091
chr1:59360231	5.9072	0.194329	34.677	1.20716e-78	1.703e-76	169.09
chr12:1629170	4.65695	-0.227378	34.677	1.20744e-78	1.70337e-76	169.09
chr10:21932444	4.95061	-0.587134	34.6769	1.20785e-78	1.70392e-76	169.09
chr5:14849826	5.22207	-0.435305	34.6767	1.20869e-78	1.70506e-76	169.089
chr18:46040140	4.50476	0.796768	34.6767	1.20898e-78	1.70543e-76	169.089
chr5:146923423	5.11671	0.549817	34.6765	1.20964e-78	1.70633e-76	169.088
chr3:77186953	-4.42122	-0.537073	-34.6764	1.21027e-78	1.70719e-76	169.088
chr13:44375070	3.89646	1.68555	34.676	1.21256e-78	1.71038e-76	169.086
chr5:180800607	5.56244	-0.601707	34.6758	1.21344e-78	1.71159e-76	169.085
chr2:68250374	-3.7678	-0.772927	-34.6757	1.2137e-78	1.71192e-76	169.085
chr11:5595055	5.42463	-0.183293	34.6756	1.21456e-78	1.71309e-76	169.084
chr3:108822675	-4.04293	-1.695	-34.6752	1.21632e-78	1.71554e-76	169.083
chrX:7218776	5.29793	-0.288354	34.6749	1.21834e-78	1.71836e-76	169.081
chr5:111735679	5.92695	0.315671	34.6748	1.21869e-78	1.71883e-76	169.081
chr9:136345266	4.89512	-0.788415	34.6747	1.21887e-78	1.71904e-76	169.081
chr6:170238388	4.02451	0.872988	34.6746	1.21947e-78	1.71985e-76	169.08
chr17:81869246	4.55293	-0.849756	34.6743	1.22141e-78	1.72255e-76	169.079
chr20:57619129	-4.84305	0.234573	-34.6742	1.22171e-78	1.72294e-76	169.078
chr18:1011330	4.39646	0.277988	34.6742	1.22179e-78	1.72302e-76	169.078
chr3:128723594	3.42341	0.630366	34.6741	1.22217e-78	1.72351e-76	169.078
chr4:80190353	5.22451	-0.342866	34.674	1.22281e-78	1.72438e-76	169.077
chr6:167954338	5.18488	0.228415	34.6737	1.22429e-78	1.72644e-76	169.076
chr11:62538663	4.96037	-0.000792683	34.6737	1.22454e-78	1.72676e-76	169.076
chr2:594612	3.64805	1.07171	34.6736	1.22461e-78	1.72682e-76	169.076
chr1:8390217	3.80085	1.05884	34.6736	1.2247e-78	1.72691e-76	169.076
chr12:56351329	4.46683	0.945	34.6735	1.22548e-78	1.72797e-76	169.075
chr1:206021446	5.37585	-0.431707	34.6733	1.22655e-78	1.72946e-76	169.074
chr20:40631244	5.66366	0.0539024	34.6732	1.22697e-78	1.73001e-76	169.074
chr16:1780073	4.73402	0.533598	34.6729	1.22864e-78	1.73232e-76	169.073
chr22:37196716	4.85939	-0.619939	34.6725	1.23073e-78	1.73524e-76	169.071
chr19:3828607	4.12646	-1.04323	34.6724	1.23096e-78	1.73553e-76	169.071
chr6:108621445	4.50878	0.0681707	34.6724	1.231e-78	1.73555e-76	169.071
chr2:10460704	4.43512	-0.722317	34.6724	1.23105e-78	1.73559e-76	169.071
chr10:48309723	4.01695	1.04835	34.6724	1.23111e-78	1.73564e-76	169.071
chr12:27013060	-4.76659	0.943171	-34.6723	1.23167e-78	1.73638e-76	169.07
chr13:94861252	-4.84793	-0.359817	-34.6723	1.23181e-78	1.73655e-76	169.07
chr11:794964	4.98146	0.98061	34.6721	1.23256e-78	1.73757e-76	169.069
chr19:7928502	5.17073	0.0373171	34.672	1.23299e-78	1.73815e-76	169.069
chr13:43260757	4.46756	0.819756	34.672	1.23309e-78	1.73825e-76	169.069
chr2:1819669	4.81463	0.802927	34.672	1.23336e-78	1.7386e-76	169.069
chr22:32800862	5.38268	0.282683	34.672	1.23352e-78	1.73878e-76	169.069
chr13:110912796	3.59232	-0.0916463	34.6719	1.23371e-78	1.73902e-76	169.069
chr1:89832050	4.74207	0.52189	34.6719	1.23382e-78	1.73914e-76	169.068
chr22:19722512	5.37305	-0.789573	34.6713	1.23677e-78	1.74327e-76	169.066
chr6:169167731	5.42854	0.874634	34.6713	1.23699e-78	1.74354e-76	169.066
chr2:237886216	5.19146	-0.860732	34.6712	1.23771e-78	1.74451e-76	169.065
chr5:179217312	4.94573	0.202134	34.6709	1.23922e-78	1.7466e-76	169.064
chr15:77975585	5.44329	-0.383598	34.6709	1.23924e-78	1.7466e-76	169.064
chr22:37751325	5.74415	0.530488	34.6708	1.23961e-78	1.74708e-76	169.064
chr19:6376596	4.48073	0.271951	34.6707	1.23998e-78	1.74756e-76	169.063
chr1:42926939	5.16049	-0.212439	34.6707	1.24e-78	1.74756e-76	169.063
chr10:3993094	5.20512	-0.127927	34.6703	1.24238e-78	1.75088e-76	169.062
chr2:174080876	-4.34854	0.431463	-34.6702	1.24283e-78	1.75149e-76	169.061
chr17:74442817	-3.89012	-1.94323	-34.6701	1.24303e-78	1.75174e-76	169.061
chr4:8388092	5.55793	-0.374329	34.67	1.24398e-78	1.75303e-76	169.06
chr20:62761398	4.84707	0.663049	34.6698	1.24475e-78	1.75409e-76	169.06
chr12:123056208	4.70854	-0.377317	34.6698	1.24491e-78	1.75427e-76	169.06
chr15:84081515	5.29793	0.31128	34.6697	1.24541e-78	1.75494e-76	169.059
chr17:82791804	4.63476	1.04067	34.6697	1.24555e-78	1.75508e-76	169.059
chr7:151593001	4.6172	0.792866	34.6697	1.24556e-78	1.75508e-76	169.059
chr4:173046959	5.22317	-0.415976	34.6696	1.24604e-78	1.75573e-76	169.059
chr3:23672301	4.7422	-0.815488	34.6695	1.24626e-78	1.75599e-76	169.058
chr15:101039613	4.38	0.613049	34.6695	1.2463e-78	1.75602e-76	169.058
chr16:405999	3.54841	0.84811	34.6695	1.24636e-78	1.75606e-76	169.058
chr3:47911121	4.44659	0.986707	34.6695	1.24642e-78	1.75611e-76	169.058
chr1:3121559	4.18622	0.0442073	34.6694	1.24721e-78	1.7572e-76	169.058
chr7:111873436	5.80134	-0.22189	34.669	1.24889e-78	1.75953e-76	169.056
chr1:220791484	-4.69012	-1.40177	-34.6684	1.2526e-78	1.76472e-76	169.053
chr10:93473954	4.98646	-0.30128	34.6682	1.25352e-78	1.76597e-76	169.053
chr22:42278777	4.07537	0.212927	34.668	1.25445e-78	1.76725e-76	169.052
chr1:223815949	5.15098	0.469756	34.6678	1.25556e-78	1.76877e-76	169.051
chr2:20438638	-4.2	-1.19073	-34.6678	1.25566e-78	1.76889e-76	169.051
chr10:12606040	-4.6222	-0.608537	-34.6677	1.25586e-78	1.76914e-76	169.051
chr1:15383247	3.83549	1.18152	34.6672	1.25883e-78	1.77328e-76	169.048
chr5:39430183	4.82122	0.422317	34.6671	1.25906e-78	1.77356e-76	169.048
chr22:38298895	4.99037	-0.361402	34.6671	1.25911e-78	1.7736e-76	169.048
chr14:93742616	4.80037	-0.520793	34.6671	1.25943e-78	1.77402e-76	169.048
chr9:124078512	4.33598	0.859085	34.667	1.2596e-78	1.77422e-76	169.048
chr5:172353441	4.72854	0.516585	34.667	1.25976e-78	1.77441e-76	169.048
chr2:148615573	5.01146	-0.648659	34.6669	1.26019e-78	1.77498e-76	169.047
chr7:41426237	4.18354	0.466768	34.6669	1.2603e-78	1.7751e-76	169.047
chr8:47700284	4.86488	0.100854	34.6669	1.26047e-78	1.77529e-76	169.047
chr4:7635806	-5.19854	0.238415	-34.6669	1.26064e-78	1.7755e-76	169.047
chr8:125412632	-4.16146	-0.610854	-34.6668	1.26069e-78	1.77554e-76	169.047
chr10:30183102	5.21171	-1.11524	34.6667	1.26151e-78	1.77666e-76	169.046
chr17:49874324	3.695	1.62518	34.6667	1.26165e-78	1.7768e-76	169.046
chr10:119252126	5.42171	0.571707	34.6667	1.26166e-78	1.7768e-76	169.046
chr21:46190256	4.98744	1.18506	34.6664	1.26283e-78	1.77841e-76	169.045
chr19:17327577	5.27939	-0.20628	34.6664	1.26312e-78	1.77874e-76	169.045
chr17:80198398	4.92646	0.0353049	34.6664	1.26312e-78	1.77874e-76	169.045
chr17:39921322	-3.21085	0.881159	-34.6663	1.26382e-78	1.77969e-76	169.044
chr2:16224475	5.4072	0.145061	34.6662	1.26394e-78	1.77984e-76	169.044
chr12:6333707	4.39317	-1.07012	34.6662	1.26433e-78	1.78034e-76	169.044
chr5:140112855	3.94549	0.0444512	34.6662	1.26443e-78	1.78045e-76	169.044
chr2:127084346	3.89598	-1.74518	34.6661	1.26464e-78	1.78071e-76	169.044
chr12:43339679	3.58707	1.37049	34.666	1.26536e-78	1.78168e-76	169.043
chr3:9180034	-4.86317	-0.330122	-34.6659	1.26576e-78	1.78222e-76	169.043
chr7:42928155	5.17622	0.459695	34.6659	1.26596e-78	1.78245e-76	169.043
chr16:70694583	4.50768	0.0075	34.6657	1.26706e-78	1.78397e-76	169.042
chr2:37626339	-3.5939	-1.59268	-34.6655	1.26815e-78	1.78546e-76	169.041
chr12:121452956	4.34915	-1.18287	34.6655	1.26821e-78	1.78551e-76	169.041
chr2:113240693	4.49732	-0.992317	34.6654	1.26847e-78	1.78584e-76	169.041
chr15:101188029	-4.20963	-0.474817	-34.6654	1.26857e-78	1.78596e-76	169.041
chr11:123188318	-4.01293	0.0967073	-34.6652	1.26954e-78	1.78728e-76	169.04
chr2:10012777	4.46915	0.339207	34.665	1.27083e-78	1.78907e-76	169.039
chr20:6566975	5.84854	-0.0170732	34.6647	1.27202e-78	1.7907e-76	169.038
chr4:520240	-4.52866	0.469695	-34.6647	1.27232e-78	1.79109e-76	169.038
chr3:5060114	5.11439	0.465	34.6645	1.27326e-78	1.79237e-76	169.037
chr22:29814048	4.82585	0.052561	34.6645	1.27342e-78	1.79257e-76	169.037
chr1:2135273	5.11146	-0.601829	34.6645	1.27359e-78	1.79276e-76	169.037
chr12:71610247	-4.66183	0.437988	-34.6644	1.27399e-78	1.7933e-76	169.036
chr2:12033491	3.92256	1.49518	34.6642	1.27475e-78	1.79433e-76	169.036
chr1:168236766	4.88415	-0.162927	34.6639	1.27666e-78	1.79698e-76	169.034
chr8:141138079	-4.84293	-0.123415	-34.6639	1.27675e-78	1.79707e-76	169.034
chr2:172966349	3.37841	0.946037	34.6638	1.27725e-78	1.79774e-76	169.034
chr5:79346607	5.27415	0.405122	34.6631	1.28111e-78	1.80313e-76	169.031
chr2:30178859	5.39671	-0.658476	34.6629	1.28213e-78	1.80453e-76	169.03
chr6:72675605	5.21195	-0.420244	34.6629	1.28237e-78	1.80483e-76	169.03
chr22:31223915	-4.07183	-1.49201	-34.6623	1.28555e-78	1.80927e-76	169.027
chr11:126914689	5.06024	0.462439	34.6616	1.28908e-78	1.81421e-76	169.025
chr1:93739682	5.11646	-0.258476	34.6615	1.28957e-78	1.81486e-76	169.024
chr2:109472800	5.22293	-0.562683	34.6615	1.28989e-78	1.81527e-76	169.024
chr22:50145858	4.96085	0.00603659	34.6614	1.29038e-78	1.81593e-76	169.024
chr7:66111130	4.98878	-0.503171	34.6612	1.29162e-78	1.81763e-76	169.023
chr12:42901990	4.80622	-0.391037	34.6611	1.29218e-78	1.81838e-76	169.022
chr15:76797797	4.50793	1.18543	34.6611	1.29223e-78	1.81842e-76	169.022
chr8:39921610	4.25439	0.912195	34.6608	1.29362e-78	1.82031e-76	169.021
chr9:123490909	5.55512	-0.16122	34.6608	1.29363e-78	1.82031e-76	169.021
chr17:21283521	3.95451	0.6375	34.6604	1.29573e-78	1.82323e-76	169.02
chr7:38902864	6.32537	0.409756	34.6603	1.29653e-78	1.82431e-76	169.019
chr1:69948057	5.21915	-0.414817	34.6602	1.29717e-78	1.82518e-76	169.018
chr11:44947317	4.37939	0.0340854	34.6601	1.29748e-78	1.82558e-76	169.018
chr3:134356916	3.47683	0.618415	34.6598	1.29905e-78	1.82776e-76	169.017
chr2:122531167	4.13829	-0.787805	34.6598	1.2993e-78	1.82807e-76	169.017
chr6:168838059	5.04256	-0.671037	34.6598	1.29945e-78	1.82824e-76	169.017
chr9:36424310	3.53829	1.08329	34.6597	1.29978e-78	1.82866e-76	169.016
chr7:25666215	4.05805	-0.40939	34.6597	1.2998e-78	1.82866e-76	169.016
chr14:58752873	-4.41817	-0.822744	-34.6597	1.29983e-78	1.82867e-76	169.016
chr15:26118394	5.10305	0.566646	34.6597	1.30002e-78	1.82889e-76	169.016
chr1:2313156	4.65256	-0.815915	34.6596	1.30018e-78	1.82909e-76	169.016
chr16:75287832	5.77524	0.0125	34.6595	1.30068e-78	1.82975e-76	169.016
chr5:1107748	-4.15963	-0.790427	-34.6595	1.30092e-78	1.83005e-76	169.016
chr3:134427597	5.46512	-0.996707	34.6594	1.30123e-78	1.83045e-76	169.015
chr19:23914075	5.07085	0.342012	34.6593	1.30188e-78	1.83133e-76	169.015
chr7:43782053	5.50415	0.0690244	34.6593	1.302e-78	1.83146e-76	169.015
chr6:52361467	5.25232	-0.178598	34.6592	1.30263e-78	1.83231e-76	169.014
chr10:21284678	3.70402	0.79811	34.6591	1.30294e-78	1.83271e-76	169.014
chr20:48723009	-3.99207	-1.12543	-34.659	1.30384e-78	1.83393e-76	169.013
chr17:81076325	3.86671	1.62896	34.6589	1.30412e-78	1.83429e-76	169.013
chr8:144423653	5.47768	-0.145183	34.6588	1.30501e-78	1.83551e-76	169.012
chr19:38692351	4.23902	-1.47915	34.6587	1.30523e-78	1.83579e-76	169.012
chr10:76396411	3.845	1.58128	34.6582	1.30817e-78	1.83988e-76	169.01
chr19:8131849	4.24512	-0.561585	34.6581	1.30845e-78	1.84024e-76	169.01
chr2:237886712	5.97183	0.24372	34.6581	1.30891e-78	1.84084e-76	169.009
chr17:62757712	4.39049	0.240122	34.658	1.30916e-78	1.84116e-76	169.009
chr7:151850899	-4.0578	1.13341	-34.658	1.30924e-78	1.84123e-76	169.009
chr4:186039990	5.58585	-0.426463	34.6579	1.30993e-78	1.84216e-76	169.009
chr18:79458377	5.33561	0.739512	34.6577	1.31083e-78	1.8434e-76	169.008
chr17:41141128	5.09415	-0.456951	34.6577	1.31091e-78	1.84348e-76	169.008
chr1:100424051	-4.2828	1.56274	-34.6573	1.31314e-78	1.84657e-76	169.006
chr6:108386790	5.30244	-0.0232927	34.6571	1.31421e-78	1.84803e-76	169.005
chr1:6918738	-4.47366	-0.161098	-34.6571	1.31441e-78	1.84828e-76	169.005
chr7:100122288	3.99439	0.931707	34.6571	1.31452e-78	1.8484e-76	169.005
chr1:31697643	4.81171	0.945854	34.6569	1.31516e-78	1.84926e-76	169.005
chr1:55217681	-4.02976	-1.83902	-34.6567	1.31668e-78	1.85136e-76	169.004
chr9:131745306	5.00402	0.405427	34.6566	1.31687e-78	1.85159e-76	169.003
chr1:154407749	-5.5428	-0.19372	-34.6566	1.31715e-78	1.85195e-76	169.003
chr22:44167447	4.11756	0.928659	34.6566	1.3172e-78	1.85197e-76	169.003
chr2:30149877	4.84256	-0.623598	34.6563	1.31876e-78	1.85414e-76	169.002
chr12:8823132	5.5111	-0.0372561	34.6563	1.31889e-78	1.85428e-76	169.002
chr10:99978085	6.30317	0.554146	34.6563	1.31892e-78	1.85428e-76	169.002
chr1:159873109	5.26427	-0.456524	34.6561	1.31987e-78	1.85558e-76	169.001
chr6:73695155	5.88878	-0.301951	34.656	1.32032e-78	1.85617e-76	169.001
chr9:134590917	4.35134	1.46396	34.6559	1.32076e-78	1.85677e-76	169.001
chr5:1608540	-5.52366	0.222195	-34.6559	1.3208e-78	1.85678e-76	169
chr7:5528315	4.36976	-1.10366	34.6558	1.32152e-78	1.85776e-76	169
chr4:127687755	5.5772	-0.286402	34.6557	1.32197e-78	1.85835e-76	169
chr1:226111224	3.76537	-1.93659	34.6556	1.32256e-78	1.85914e-76	168.999
chr17:45093795	5.08732	-0.112561	34.6556	1.32295e-78	1.85965e-76	168.999
chr17:8481331	4.22927	1.32341	34.6552	1.325e-78	1.8625e-76	168.997
chr11:130612092	4.99293	-0.757805	34.6552	1.32503e-78	1.8625e-76	168.997
chr12:132046826	5.16402	-0.40128	34.6551	1.32556e-78	1.8632e-76	168.997
chr6:117616021	4.64659	-0.217561	34.655	1.32588e-78	1.86362e-76	168.997
chr1:2291016	-5.87354	-0.19372	-34.655	1.32615e-78	1.86396e-76	168.996
chr11:75335310	4.28122	0.973659	34.6549	1.32651e-78	1.86443e-76	168.996
chr8:58831203	5.08646	-0.353476	34.6545	1.32898e-78	1.86786e-76	168.994
chr16:89320816	4.78256	-0.67189	34.6544	1.32921e-78	1.86815e-76	168.994
chr5:71955920	5.25268	-0.51622	34.6542	1.3306e-78	1.87007e-76	168.993
chr3:17602296	4.85207	0.90628	34.6542	1.33064e-78	1.87008e-76	168.993
chr4:85842649	-4.3678	-0.45878	-34.6542	1.33081e-78	1.87029e-76	168.993
chr7:91633266	4.1811	0.398963	34.654	1.33181e-78	1.87165e-76	168.992
chr22:38299926	5.65439	-0.313902	34.6539	1.3321e-78	1.87202e-76	168.992
chr2:29011773	-3.86378	-1.50116	-34.6539	1.33216e-78	1.87206e-76	168.992
chr15:65375020	4.78549	0.711159	34.6537	1.33368e-78	1.87417e-76	168.991
chr1:201714383	4.84512	0.0128049	34.6536	1.33398e-78	1.87455e-76	168.991
chr1:201496649	4.86841	0.110549	34.6535	1.33451e-78	1.87526e-76	168.99
chr16:89320673	4.42451	-1.01055	34.6532	1.33623e-78	1.87763e-76	168.989
chr20:59083421	5.07317	0.61	34.6531	1.33672e-78	1.87829e-76	168.989
chr6:16317076	5.04756	-0.301585	34.653	1.33762e-78	1.87952e-76	168.988
chr16:85144614	3.90549	1.15811	34.6527	1.33896e-78	1.88136e-76	168.987
chr14:54687849	4.26037	1.60628	34.6526	1.33952e-78	1.88211e-76	168.986
chr3:11225412	4.49244	-0.549756	34.6526	1.33969e-78	1.88231e-76	168.986
chr1:154433573	4.7322	-0.686098	34.6525	1.34007e-78	1.88281e-76	168.986
chr14:34639662	4.60707	-0.215366	34.6521	1.34258e-78	1.88629e-76	168.984
chr14:75579505	5.0439	0.242317	34.652	1.34304e-78	1.8869e-76	168.984
chr1:210237467	-3.36402	-0.777012	-34.6517	1.34468e-78	1.88914e-76	168.983
chr10:114398852	5.09073	0.643537	34.6517	1.34469e-78	1.88914e-76	168.983
chr3:190014716	4.08159	0.425671	34.6517	1.34502e-78	1.88957e-76	168.982
chr11:68763771	5.03561	-0.0243902	34.6515	1.34614e-78	1.89111e-76	168.982
chr14:22821998	4.34402	0.730915	34.6514	1.3464e-78	1.89143e-76	168.981
chr12:51821980	-4.63061	0.725061	-34.6514	1.34646e-78	1.89148e-76	168.981
chr10:8400179	4.2239	-0.581829	34.6514	1.34685e-78	1.89199e-76	168.981
chr1:1514518	-4.2728	-2.0853	-34.6513	1.34726e-78	1.89252e-76	168.981
chr8:58891985	4.67244	-0.111951	34.6512	1.34796e-78	1.89347e-76	168.98
chr5:143880375	3.9561	-0.609024	34.6511	1.34862e-78	1.89436e-76	168.98
chr6:12956230	3.6961	1.46305	34.651	1.34877e-78	1.89454e-76	168.98
chr3:184773324	3.89951	0.0263415	34.6509	1.3497e-78	1.8958e-76	168.979
chr10:132685453	-4.205	-1.1825	-34.6508	1.35031e-78	1.89662e-76	168.978
chr9:134536808	5.73512	-0.423902	34.6508	1.35036e-78	1.89665e-76	168.978
chr5:170788641	4.42476	-0.934573	34.6507	1.35071e-78	1.8971e-76	168.978
chr5:93603	5.47841	0.0496951	34.65	1.35483e-78	1.90285e-76	168.975
chr11:119024777	3.50598	-0.644939	34.6497	1.35667e-78	1.90539e-76	168.974
chr1:1357295	4.30976	-1.33927	34.6496	1.35692e-78	1.90571e-76	168.974
chr7:3809829	3.9139	0.467317	34.6494	1.35825e-78	1.90754e-76	168.973
chr13:112637588	4.61476	-0.173598	34.6492	1.35947e-78	1.90922e-76	168.972
chr15:62739775	4.69073	-0.597805	34.6492	1.35955e-78	1.90929e-76	168.972
chr11:44466917	6.11622	-0.3325	34.649	1.36025e-78	1.91024e-76	168.971
chr11:73177610	5.33195	-0.644634	34.649	1.36053e-78	1.91059e-76	168.971
chr10:5563863	4.69622	-0.964451	34.6486	1.36262e-78	1.91348e-76	168.969
chr4:975058	4.75866	0.0554268	34.6484	1.36377e-78	1.91506e-76	168.969
chr9:32989844	4.8928	0.813232	34.6483	1.36442e-78	1.91593e-76	168.968
chr12:8680756	4.48561	1.00256	34.6481	1.36555e-78	1.91749e-76	168.967
chr9:136423053	5.42866	0.849817	34.648	1.3663e-78	1.91849e-76	168.967
chr4:150579757	5.22622	-1.2214	34.6478	1.36721e-78	1.91974e-76	168.966
chr17:47275729	4.20195	0.122439	34.6478	1.36725e-78	1.91975e-76	168.966
chr1:94121519	4.60963	-0.090061	34.6477	1.36805e-78	1.92084e-76	168.965
chr12:25201012	5.51256	-0.594207	34.6476	1.36858e-78	1.92154e-76	168.965
chr7:117220793	5.81305	0.454695	34.6475	1.36928e-78	1.92248e-76	168.965
chr14:92849142	-4.07427	0.241524	-34.6474	1.37003e-78	1.9235e-76	168.964
chr14:73465946	-4.13073	-0.710366	-34.6472	1.37089e-78	1.92466e-76	168.963
chr7:149266547	4.20366	0.577317	34.6471	1.37186e-78	1.926e-76	168.963
chr6:12203317	4.75671	-0.898963	34.647	1.37225e-78	1.9265e-76	168.962
chr12:123094758	5.22366	-0.649756	34.647	1.37243e-78	1.92671e-76	168.962
chr2:238099333	-5.3	0.248293	-34.6469	1.37288e-78	1.92731e-76	168.962
chr2:1846341	4.70573	-0.191402	34.6464	1.37554e-78	1.931e-76	168.96
chr11:295727	4.54098	-0.31	34.6464	1.37567e-78	1.93115e-76	168.96
chr15:90861415	-4.59341	0.677927	-34.6464	1.37597e-78	1.93153e-76	168.96
chr9:110050237	4.59049	0.200366	34.6463	1.37637e-78	1.93205e-76	168.959
chr16:29271795	4.99951	-0.152195	34.6461	1.37738e-78	1.93343e-76	168.959
chr13:98751349	4.63659	-0.984512	34.6461	1.37757e-78	1.93366e-76	168.958
chr22:36922870	5.07061	-0.504207	34.646	1.37811e-78	1.93437e-76	168.958
chr3:105998173	4.89195	-0.45061	34.6459	1.37892e-78	1.93548e-76	168.958
chr5:116704959	4.45646	-0.141524	34.6456	1.38027e-78	1.93733e-76	168.957
chr16:75248885	4.14012	0.96189	34.6456	1.38042e-78	1.93751e-76	168.956
chr19:45385781	-4.21378	-0.631159	-34.6456	1.38062e-78	1.93774e-76	168.956
chr11:6618446	-5.63171	-0.817683	-34.6455	1.38084e-78	1.93801e-76	168.956
chr10:132115908	4.67085	0.326037	34.6451	1.38316e-78	1.94123e-76	168.954
chr18:79397887	5.49646	0.612988	34.645	1.38416e-78	1.9426e-76	168.954
chr16:73019776	4.85049	-0.0680488	34.6449	1.38463e-78	1.94321e-76	168.953
chr20:48621707	4.63476	-0.642012	34.6447	1.38582e-78	1.94484e-76	168.953
chr8:17341451	-4.89963	0.637256	-34.6446	1.38622e-78	1.94537e-76	168.952
chr4:112983016	4.92	0.0570732	34.6445	1.38698e-78	1.9464e-76	168.952
chr7:159006893	3.66512	0.988902	34.6441	1.38944e-78	1.94981e-76	168.95
chr1:220818971	6.09	-0.138415	34.6439	1.39061e-78	1.95141e-76	168.949
chr21:45318983	4.2889	-0.914085	34.6434	1.39362e-78	1.9556e-76	168.947
chr15:74843892	5.11707	-0.643537	34.6431	1.39506e-78	1.95758e-76	168.946
chr10:96285708	3.73183	1.52177	34.6429	1.39624e-78	1.95919e-76	168.945
chr6:85490618	5.26341	-0.092561	34.6429	1.3964e-78	1.95937e-76	168.945
chr1:55289781	4.41976	0.262561	34.6428	1.39693e-78	1.96008e-76	168.945
chr16:89071600	4.21549	1.1536	34.6427	1.39758e-78	1.96096e-76	168.944
chr11:68009034	-5.425	-0.257012	-34.6426	1.39795e-78	1.96144e-76	168.944
chr5:95712593	5.5978	-0.776951	34.6425	1.39869e-78	1.96243e-76	168.943
chr20:49853790	4.80317	0.565488	34.6425	1.39884e-78	1.96259e-76	168.943
chr9:12814397	4.2172	-0.875793	34.6425	1.39886e-78	1.96259e-76	168.943
chr12:54044641	-4.11561	-0.185366	-34.6421	1.40148e-78	1.96622e-76	168.941
chr21:41895423	4.30768	-0.406768	34.642	1.40197e-78	1.96688e-76	168.941
chr3:134369556	3.97671	-1.29372	34.6419	1.40252e-78	1.96761e-76	168.941
chr16:87557738	4.37207	-0.0504268	34.6417	1.40332e-78	1.96869e-76	168.94
chr9:129554739	-4.32354	-0.795915	-34.6416	1.40391e-78	1.96947e-76	168.94
chr13:24627456	4.44878	0.397439	34.6416	1.40425e-78	1.96992e-76	168.939
chr8:52615735	4.88976	0.0596341	34.6415	1.40492e-78	1.97081e-76	168.939
chr10:11783673	4.665	-0.982134	34.6414	1.40513e-78	1.97107e-76	168.939
chr10:71830917	5.43012	0.0020122	34.6414	1.40537e-78	1.97138e-76	168.939
chr17:32311462	3.92512	-0.29622	34.6412	1.40675e-78	1.97327e-76	168.938
chr10:70376744	5.02707	-0.302439	34.641	1.40775e-78	1.97463e-76	168.937
chr17:14208428	4.63207	0.329573	34.6409	1.40809e-78	1.97507e-76	168.937
chr4:1031763	3.28159	0.831524	34.6407	1.40954e-78	1.97706e-76	168.936
chr6:151056434	4.6778	-0.055122	34.6406	1.40997e-78	1.97762e-76	168.935
chr16:1107405	4.6622	1.07549	34.6406	1.4101e-78	1.97776e-76	168.935
chr5:66232891	5.21683	-0.584268	34.6406	1.41029e-78	1.97798e-76	168.935
chr16:2044169	-3.83317	0.181463	-34.6402	1.41252e-78	1.98108e-76	168.933
chr1:31122376	4.59037	0.0520122	34.6399	1.41455e-78	1.98389e-76	168.932
chr21:37871340	4.99841	0.168598	34.6398	1.41511e-78	1.98463e-76	168.932
chr8:133191118	5.06512	-1.06732	34.6398	1.41514e-78	1.98464e-76	168.932
chr11:70326701	-4.75085	0.0778659	-34.6397	1.41552e-78	1.98513e-76	168.931
chr3:133963342	4.84098	0.5	34.6397	1.41567e-78	1.9853e-76	168.931
chr2:126558162	5.63866	-0.45372	34.6397	1.41578e-78	1.98541e-76	168.931
chr8:109368792	4.21841	0.983963	34.6397	1.41584e-78	1.98545e-76	168.931
chr17:2407756	5.36878	-0.393415	34.6394	1.41739e-78	1.98758e-76	168.93
chr1:246569754	-4.65122	-0.930366	-34.6394	1.41757e-78	1.9878e-76	168.93
chr1:16019239	5.30293	-0.509146	34.6393	1.41782e-78	1.98811e-76	168.93
chr7:574410	5.55012	0.343963	34.6393	1.41811e-78	1.98848e-76	168.93
chr20:23010555	4.79244	0.103659	34.639	1.42008e-78	1.9912e-76	168.928
chr2:100198671	3.68512	1.76012	34.6388	1.4212e-78	1.99274e-76	168.927
chr17:76530076	4.27305	0.519451	34.6388	1.42126e-78	1.99277e-76	168.927
chr6:154732203	4.93354	0.0965244	34.6386	1.42242e-78	1.99436e-76	168.927
chr10:43857837	4.4178	-1.04171	34.6386	1.42254e-78	1.99449e-76	168.926
chr6:43056160	3.84585	1.45098	34.6385	1.42275e-78	1.99475e-76	168.926
chr1:39178539	5.13073	-0.517805	34.6385	1.42289e-78	1.99489e-76	168.926
chr11:73272051	5.03378	-1.07579	34.6384	1.42366e-78	1.99594e-76	168.926
chr3:53821901	3.80976	-0.437805	34.6383	1.42428e-78	1.99676e-76	168.925
chr11:946389	5.43902	-0.292805	34.6378	1.42716e-78	2.00076e-76	168.923
chr2:120294153	4.17	0.723902	34.6378	1.4273e-78	2.00092e-76	168.923
chr6:154593251	4.41756	0.0989024	34.6377	1.42805e-78	2.00194e-76	168.923
chr11:9280906	-3.87854	-1.50012	-34.6376	1.42861e-78	2.00267e-76	168.922
chr16:11913845	-5.17963	0.0779878	-34.6375	1.42885e-78	2.00297e-76	168.922
chr22:32376312	5.7028	-0.392012	34.6375	1.42897e-78	2.00311e-76	168.922
chr8:17596860	4.4961	-0.599878	34.6375	1.42917e-78	2.00334e-76	168.922
chr12:51821537	-5.84451	-0.61189	-34.6374	1.42958e-78	2.00388e-76	168.922
chr6:98932623	-4.33122	-0.58378	-34.6373	1.4304e-78	2.00499e-76	168.921
chr17:31314146	-4.79988	0.164329	-34.6372	1.43084e-78	2.00556e-76	168.921
chr6:5783567	4.46537	0.788659	34.6372	1.43107e-78	2.00585e-76	168.92
chr7:130853604	4.79146	0.118049	34.6371	1.43136e-78	2.00621e-76	168.92
chr5:15117159	5.52927	-0.72622	34.637	1.43187e-78	2.00688e-76	168.92
chr11:126085153	4.68695	-0.283476	34.6369	1.43294e-78	2.00835e-76	168.919
chr11:61754663	4.27439	0.0195122	34.6367	1.43373e-78	2.0094e-76	168.919
chr14:77459949	5.11195	0.0915854	34.6367	1.43379e-78	2.00946e-76	168.919
chr4:132565069	5.16659	-0.422683	34.6365	1.43529e-78	2.01151e-76	168.918
chr3:184581340	-4.66244	1.2822	-34.6362	1.43686e-78	2.01368e-76	168.916
chr3:184187387	3.62841	0.350671	34.636	1.43795e-78	2.01516e-76	168.916
chr5:68277535	4.50793	-0.896768	34.636	1.43804e-78	2.01524e-76	168.916
chr10:71351037	5.41134	0.301159	34.6359	1.43883e-78	2.01631e-76	168.915
chr2:99821774	4.55793	-0.200061	34.6357	1.4398e-78	2.0176e-76	168.914
chr5:132674254	4.49171	-1.06073	34.6357	1.4398e-78	2.0176e-76	168.914
chr10:1359716	5.78366	0.164024	34.6355	1.44102e-78	2.01927e-76	168.914
chr18:80117587	4.7372	0.831646	34.6354	1.44217e-78	2.02083e-76	168.913
chr17:57948379	4.10427	-1.08945	34.6352	1.44301e-78	2.02196e-76	168.912
chr3:194004039	4.13476	0.18372	34.6352	1.44305e-78	2.02199e-76	168.912
chr18:48853510	5.505	0.175671	34.6352	1.44318e-78	2.02213e-76	168.912
chr7:79615774	4.61695	-0.769207	34.6346	1.44698e-78	2.02741e-76	168.909
chr17:15384795	5.35317	-0.0630488	34.6344	1.4478e-78	2.02852e-76	168.909
chr7:905144	4.70878	0.402683	34.6344	1.4481e-78	2.02889e-76	168.909
chr11:131234369	3.96683	0.287439	34.6343	1.44853e-78	2.02945e-76	168.908
chr9:133960064	4.48098	0.147317	34.6342	1.44932e-78	2.03052e-76	168.908
chr12:48981716	-3.43902	-3.11256	-34.6342	1.44953e-78	2.03078e-76	168.908
chr4:915860	-3.56915	-1.14994	-34.6341	1.44975e-78	2.03104e-76	168.908
chr17:50145154	5.10171	0.253902	34.6339	1.45127e-78	2.03314e-76	168.906
chr4:176270384	4.57256	0.364817	34.6339	1.45136e-78	2.03322e-76	168.906
chr22:17890283	5.7761	0.245732	34.6335	1.45364e-78	2.03637e-76	168.905
chr10:29694857	4.61805	0.269756	34.6335	1.45382e-78	2.03658e-76	168.905
chr2:112591604	5.29915	-0.240061	34.6335	1.4539e-78	2.03665e-76	168.905
chr13:39453832	5.2811	0.331037	34.6333	1.45457e-78	2.03755e-76	168.904
chr13:50200719	4.81134	-0.551159	34.6333	1.45483e-78	2.03785e-76	168.904
chr16:74908882	5.43268	0.237317	34.6333	1.45485e-78	2.03785e-76	168.904
chr1:220885017	5.08951	0.194024	34.6333	1.45491e-78	2.03791e-76	168.904
chr11:121628038	3.49537	1.61976	34.6331	1.45625e-78	2.03974e-76	168.903
chr13:28477646	3.7672	-0.116524	34.6328	1.45782e-78	2.0419e-76	168.902
chr20:37291453	4.64829	0.00987805	34.6326	1.45918e-78	2.04377e-76	168.901
chr17:62705315	4.48024	-1.09073	34.6325	1.46005e-78	2.04494e-76	168.9
chr8:1130641	4.49549	-0.58628	34.6322	1.46164e-78	2.04712e-76	168.899
chr5:395303	4.76817	-0.360671	34.632	1.4629e-78	2.04884e-76	168.899
chr7:77481757	-4.81841	0.33189	-34.6315	1.46614e-78	2.05334e-76	168.896
chr6:2902285	4.25341	0.134146	34.6313	1.4675e-78	2.05521e-76	168.895
chr7:47547265	4.86756	0.509512	34.6312	1.46806e-78	2.05595e-76	168.895
chr21:27425621	4.58317	-0.382561	34.631	1.46913e-78	2.0574e-76	168.894
chr22:42931273	-4.6161	-0.732683	-34.631	1.46926e-78	2.05755e-76	168.894
chr18:78638010	5.82146	0.433049	34.6309	1.47015e-78	2.05875e-76	168.894
chr3:69386893	-3.40354	-1.94518	-34.6307	1.47097e-78	2.05986e-76	168.893
chr4:3513077	4.62963	-0.27189	34.6307	1.47117e-78	2.0601e-76	168.893
chr18:43078956	3.88232	-0.240793	34.6306	1.47175e-78	2.06086e-76	168.893
chr12:1865393	3.6472	0.476037	34.6302	1.47433e-78	2.06444e-76	168.891
chr3:141626726	4.40841	-0.219695	34.6298	1.47698e-78	2.06811e-76	168.889
chr17:80873964	5.28	0.0778049	34.6295	1.47847e-78	2.07016e-76	168.888
chr16:84506035	3.94451	0.60372	34.6294	1.47928e-78	2.07125e-76	168.887
chr9:87519564	5.61415	0.117317	34.6294	1.47951e-78	2.07153e-76	168.887
chr11:35630237	5.11646	-0.593841	34.6294	1.47962e-78	2.07164e-76	168.887
chr6:169167705	5.05439	0.709512	34.6293	1.47986e-78	2.07192e-76	168.887
chr2:18404648	3.95634	1.23244	34.6293	1.47988e-78	2.07192e-76	168.887
chr1:44801059	3.57293	-2.15073	34.6291	1.48089e-78	2.07329e-76	168.886
chr17:50398399	4.81634	-0.174756	34.6291	1.48103e-78	2.07345e-76	168.886
chr6:161234011	4.30793	0.592866	34.629	1.48191e-78	2.07464e-76	168.886
chr17:77477935	5.07524	-1.13774	34.6289	1.48223e-78	2.07504e-76	168.885
chr6:131949322	5.25061	-0.76372	34.6289	1.48241e-78	2.07526e-76	168.885
chr1:94333576	5.1589	-0.341402	34.6286	1.48408e-78	2.07755e-76	168.884
chr2:54483860	6.63012	0.223232	34.6286	1.48468e-78	2.07834e-76	168.884
chr16:25481952	4.48183	-1.00957	34.6285	1.48514e-78	2.07895e-76	168.883
chr12:101594826	3.7989	-0.055061	34.6284	1.48537e-78	2.07923e-76	168.883
chr18:9005674	3.72195	0.904634	34.6284	1.48576e-78	2.07973e-76	168.883
chr10:35421574	4.99207	-0.81311	34.6283	1.48602e-78	2.08006e-76	168.883
chr10:70120577	4.83207	0.185671	34.6282	1.48708e-78	2.0815e-76	168.882
chr11:114076314	4.93341	-0.0891463	34.6281	1.48771e-78	2.08234e-76	168.882
chr5:159096680	5.76695	-0.48628	34.6279	1.48891e-78	2.08398e-76	168.881
chr6:15817368	4.78024	0.251341	34.6278	1.48961e-78	2.08491e-76	168.88
chr16:70440142	4.67451	-0.634085	34.6277	1.48989e-78	2.08526e-76	168.88
chr9:37999728	4.8128	-0.316159	34.6275	1.4913e-78	2.0872e-76	168.879
chr6:168284176	4.38	1.22976	34.6272	1.49327e-78	2.08991e-76	168.878
chr8:37720910	4.28476	0.843232	34.6271	1.49376e-78	2.09055e-76	168.878
chr2:85590088	-3.52159	-2.07055	-34.627	1.49452e-78	2.09157e-76	168.877
chr16:4701583	-3.7089	0.704573	-34.6269	1.49514e-78	2.0924e-76	168.877
chr16:70714331	4.09476	1.01933	34.6268	1.49555e-78	2.09293e-76	168.877
chr15:71570952	3.92756	0.279146	34.6267	1.49632e-78	2.09397e-76	168.876
chr17:28467832	-5.23878	-0.0902439	-34.6266	1.49724e-78	2.09521e-76	168.875
chr10:127012639	-4.08293	-0.578902	-34.6263	1.4989e-78	2.0975e-76	168.874
chr4:121737883	3.98207	-0.380671	34.626	1.50098e-78	2.10037e-76	168.873
chr15:78000327	-3.4272	-0.895549	-34.626	1.50111e-78	2.1005e-76	168.873
chr5:99601157	4.90012	0.215427	34.6259	1.50138e-78	2.10084e-76	168.873
chr6:37555437	3.76659	0.720854	34.6259	1.50157e-78	2.10106e-76	168.872
chr12:114701343	-3.55756	-0.760122	-34.6258	1.50233e-78	2.10208e-76	168.872
chr19:5313463	-4.69963	-0.972866	-34.6257	1.50315e-78	2.10318e-76	168.871
chr9:7489169	5.02841	0.356037	34.6255	1.50417e-78	2.10458e-76	168.871
chr17:811503	4.67793	-0.558841	34.6255	1.50436e-78	2.1048e-76	168.871
chr6:170222822	-4.94232	-0.967988	-34.6252	1.50585e-78	2.10684e-76	168.87
chr11:115614169	4.07207	-1.13116	34.6251	1.5065e-78	2.10771e-76	168.869
chr21:34525130	5.61707	0.0489024	34.6251	1.5068e-78	2.10808e-76	168.869
chr10:3623977	5.03329	-0.858232	34.6249	1.50803e-78	2.10976e-76	168.868
chr12:62078189	4.33744	-0.607622	34.6248	1.50849e-78	2.11037e-76	168.868
chr6:13295839	3.84659	1.4339	34.6244	1.51131e-78	2.11427e-76	168.866
chr11:15989094	4.35768	0.755793	34.6243	1.51204e-78	2.11524e-76	168.866
chr10:48988619	4.21537	0.25061	34.6242	1.51234e-78	2.11563e-76	168.865
chr6:157134629	5.48341	-0.205732	34.624	1.51377e-78	2.11758e-76	168.864
chr2:47786091	-4.93732	0.0519512	-34.624	1.514e-78	2.11786e-76	168.864
chr11:33772045	5.44976	-0.210244	34.6239	1.51433e-78	2.11827e-76	168.864
chr3:155071288	4.98415	-0.136341	34.6239	1.51477e-78	2.11886e-76	168.864
chr10:77531527	5.17817	-1.00579	34.6239	1.51481e-78	2.11886e-76	168.864
chr16:27367615	-4.35549	-0.462378	-34.6237	1.5159e-78	2.12035e-76	168.863
chr19:11036894	5.09585	0.0186585	34.6236	1.51668e-78	2.1214e-76	168.863
chr1:51735247	3.63793	1.13128	34.6234	1.51743e-78	2.12241e-76	168.862
chr11:44520205	4.47598	-0.452012	34.6234	1.51798e-78	2.12313e-76	168.862
chr6:166435852	-5.03524	-0.824207	-34.6233	1.51863e-78	2.124e-76	168.861
chr17:82095731	6.16707	-0.131463	34.6232	1.51874e-78	2.1241e-76	168.861
chr7:915526	3.70439	1.78354	34.6227	1.5223e-78	2.12904e-76	168.859
chr8:102023168	5.13671	1.00116	34.6227	1.52253e-78	2.12932e-76	168.859
chr22:27799202	5.84366	-0.4	34.6225	1.5238e-78	2.13105e-76	168.858
chr7:29457321	4.95598	-0.921402	34.6224	1.52425e-78	2.13164e-76	168.858
chr19:44757727	5.42427	-0.307866	34.6224	1.52438e-78	2.13177e-76	168.857
chr2:26704763	4.23378	1.16018	34.6223	1.52476e-78	2.13227e-76	168.857
chr6:16964813	4.84171	-0.583415	34.6222	1.52557e-78	2.13335e-76	168.857
chr9:87147964	4.18024	1.26195	34.6222	1.52564e-78	2.13341e-76	168.857
chr8:1829580	5.61829	-0.151707	34.6221	1.52591e-78	2.13374e-76	168.856
chr14:68141056	5.20402	-0.410427	34.6221	1.52594e-78	2.13375e-76	168.856
chr5:96756840	4.31305	0.17311	34.622	1.52658e-78	2.1346e-76	168.856
chr1:2474845	3.42244	0.35939	34.622	1.52662e-78	2.13461e-76	168.856
chr18:41881457	5.02573	-1.05726	34.6217	1.52868e-78	2.13744e-76	168.855
chr10:21757825	4.90598	-0.339207	34.6215	1.53035e-78	2.13974e-76	168.854
chr1:166908885	5.38207	0.144329	34.6212	1.53219e-78	2.14228e-76	168.852
chr5:147451645	4.4578	-0.954878	34.6212	1.53235e-78	2.14245e-76	168.852
chr9:136534025	-5.00695	0.0807927	-34.6211	1.53243e-78	2.14253e-76	168.852
chr16:1107399	4.33646	-0.0295732	34.621	1.53332e-78	2.14372e-76	168.852
chr7:1156904	4.45671	-1.36433	34.6209	1.53387e-78	2.14444e-76	168.851
chr12:65566589	3.78634	-1.48622	34.6208	1.53455e-78	2.14536e-76	168.851
chr14:102029640	6.19634	0.576585	34.6207	1.53508e-78	2.14605e-76	168.85
chr2:68365261	-5.13988	-0.407134	-34.6207	1.5355e-78	2.1466e-76	168.85
chr16:75248790	5.67927	-0.131341	34.6206	1.5362e-78	2.14753e-76	168.85
chr11:46369502	4.59573	-0.210061	34.6204	1.53757e-78	2.14941e-76	168.849
chr22:19880044	5.74585	0.219878	34.6202	1.53878e-78	2.15105e-76	168.848
chr7:17461645	-4.8689	0.0909146	-34.6201	1.53896e-78	2.15126e-76	168.848
chr12:51820909	-4.38317	-2.33366	-34.6201	1.53912e-78	2.15145e-76	168.848
chr6:4804324	4.52573	0.482866	34.6201	1.53954e-78	2.15198e-76	168.848
chr3:171765804	4.57232	0.311768	34.62	1.53992e-78	2.15247e-76	168.847
chr10:61821509	5.79756	-0.218537	34.62	1.5402e-78	2.15282e-76	168.847
chr20:382513	4.72378	-0.964451	34.6197	1.54205e-78	2.15537e-76	168.846
chr11:95091028	4.86988	-0.254451	34.6196	1.54238e-78	2.15578e-76	168.846
chr14:68797278	5.59598	-0.31128	34.6194	1.54364e-78	2.1575e-76	168.845
chr21:34525067	4.9711	0.588841	34.6192	1.54519e-78	2.15963e-76	168.844
chr2:219452740	4.95049	-0.332073	34.6191	1.54591e-78	2.16059e-76	168.843
chr20:38448269	-3.83902	-1.37134	-34.6187	1.5484e-78	2.16401e-76	168.842
chr7:574409	5.79939	0.0387195	34.6187	1.54842e-78	2.16401e-76	168.842
chr8:97324980	3.60427	0.0827439	34.6186	1.54904e-78	2.16484e-76	168.841
chr12:124517545	-4.45378	-0.257256	-34.6186	1.54917e-78	2.16497e-76	168.841
chr14:90795875	4.80976	-0.747439	34.6184	1.55056e-78	2.16687e-76	168.84
chr9:136423099	5.485	-0.0716463	34.6183	1.55148e-78	2.16811e-76	168.84
chr7:131897979	4.18683	0.175244	34.6181	1.55254e-78	2.16955e-76	168.839
chr11:65006733	5.07488	0.14378	34.618	1.55322e-78	2.17046e-76	168.839
chr4:36323124	-4.92817	0.175183	-34.618	1.55337e-78	2.17062e-76	168.839
chr5:149062979	4.10415	-1.63122	34.6172	1.55868e-78	2.17799e-76	168.835
chr4:153135349	4.59122	0.711951	34.6171	1.55899e-78	2.17838e-76	168.835
chr4:3228333	3.87244	1.36622	34.6171	1.55923e-78	2.17867e-76	168.835
chr4:105196598	-5.61524	-0.174817	-34.617	1.55956e-78	2.1791e-76	168.835
chr2:10007008	5.27744	-0.454329	34.6169	1.56016e-78	2.17989e-76	168.834
chr6:125528960	4.34146	-0.508171	34.6169	1.56053e-78	2.18036e-76	168.834
chr5:126977081	3.14366	1.73659	34.6168	1.56111e-78	2.18113e-76	168.834
chr18:8141345	4.74171	-0.667317	34.6167	1.56202e-78	2.18235e-76	168.833
chr21:29079246	-4.35695	-0.509817	-34.6166	1.56247e-78	2.18294e-76	168.833
chr2:75634370	4.16476	1.00811	34.6164	1.56363e-78	2.18452e-76	168.832
chr1:153549525	5.02622	-0.629817	34.6164	1.5637e-78	2.18454e-76	168.832
chr7:1562333	4.07659	0.289146	34.6164	1.56371e-78	2.18454e-76	168.832
chr6:106134762	5.58768	-0.483232	34.6158	1.56753e-78	2.18984e-76	168.83
chr1:3598426	-4.42098	-1.43476	-34.6157	1.56877e-78	2.19153e-76	168.829
chr15:42392500	4.93451	-0.31811	34.6152	1.57212e-78	2.19616e-76	168.827
chr5:157827544	-5.00829	0.140122	-34.6148	1.57478e-78	2.19983e-76	168.825
chr16:27769923	5.10098	-0.337805	34.6148	1.57486e-78	2.1999e-76	168.825
chr13:113178180	4.76463	0.281951	34.6146	1.57602e-78	2.20147e-76	168.824
chr7:4715021	-4.82915	0.9025	-34.6143	1.5776e-78	2.20364e-76	168.823
chr3:42651382	5.45073	-0.278537	34.6143	1.578e-78	2.20415e-76	168.823
chr10:11249366	4.42732	0.459634	34.6141	1.57939e-78	2.20605e-76	168.822
chr1:39934382	-5.35585	-0.909146	-34.614	1.58025e-78	2.2072e-76	168.822
chr11:68315583	5.14695	-0.188963	34.6138	1.58118e-78	2.20846e-76	168.821
chr2:213237977	5.2628	-0.495061	34.6135	1.58298e-78	2.21094e-76	168.82
chr12:74328752	4.67061	0.457378	34.6133	1.58499e-78	2.21369e-76	168.819
chr8:120912173	3.34939	1.18018	34.6132	1.58567e-78	2.2146e-76	168.818
chr10:125983355	4.9861	0.229146	34.613	1.58672e-78	2.21603e-76	168.817
chr11:11988448	5.90061	0.317256	34.613	1.58678e-78	2.21607e-76	168.817
chr6:167721543	3.3961	1.40683	34.6129	1.58727e-78	2.21669e-76	168.817
chr16:10010030	5.0322	-0.69122	34.6128	1.58818e-78	2.21793e-76	168.817
chr7:157621305	4.43451	0.53372	34.6126	1.58929e-78	2.21943e-76	168.816
chr18:76381657	4.83768	0.124573	34.6126	1.5897e-78	2.21996e-76	168.816
chr1:211082823	4.77915	-0.642622	34.6125	1.59042e-78	2.22093e-76	168.815
chr1:84101414	4.16817	-1.10665	34.6122	1.5923e-78	2.2235e-76	168.814
chr3:52093972	4.85805	-0.603902	34.6119	1.59394e-78	2.22574e-76	168.813
chr16:67186638	4.17427	-1.23909	34.6117	1.59529e-78	2.22759e-76	168.812
chr11:2769769	5.25451	0.0464024	34.6116	1.59589e-78	2.22839e-76	168.812
chr11:1807516	5.09012	0.347134	34.6116	1.59649e-78	2.22918e-76	168.811
chr1:145708086	4.69646	0.0756707	34.6115	1.59708e-78	2.22995e-76	168.811
chr11:71269875	5.37134	-0.350061	34.6112	1.59879e-78	2.2323e-76	168.81
chr11:11994557	4.28634	1.48341	34.6111	1.59976e-78	2.23361e-76	168.809
chr17:64264891	4.69402	-0.683963	34.6108	1.60155e-78	2.23606e-76	168.808
chr14:103705886	5.20439	-0.40122	34.6107	1.60232e-78	2.2371e-76	168.808
chr12:2049999	-4.61085	-0.230793	-34.6107	1.60265e-78	2.23751e-76	168.807
chr5:3854423	5.43841	-0.270549	34.6102	1.60547e-78	2.2414e-76	168.806
chr8:133016888	-4.45854	0.005	-34.6102	1.60559e-78	2.24152e-76	168.806
chr14:66360790	3.94207	0.352012	34.6101	1.60635e-78	2.24254e-76	168.805
chr16:68328361	5.26061	-0.299451	34.6101	1.60638e-78	2.24254e-76	168.805
chr9:124128691	4.57549	0.296646	34.6099	1.60803e-78	2.2448e-76	168.804
chr5:83724309	3.72207	0.0793293	34.6098	1.60857e-78	2.2455e-76	168.804
chr1:10496317	-5.47707	0.256707	-34.6097	1.60934e-78	2.24654e-76	168.803
chr7:832595	5.48866	0.231402	34.6096	1.61015e-78	2.24761e-76	168.803
chr9:72948327	-5.65488	-0.571098	-34.6095	1.61079e-78	2.24847e-76	168.802
chr3:50370310	3.83354	0.951524	34.6091	1.61324e-78	2.25183e-76	168.801
chr19:11037015	4.87	0.0708537	34.609	1.6138e-78	2.25257e-76	168.801
chr1:173176030	-4.96439	0.67061	-34.609	1.61417e-78	2.25304e-76	168.8
chr10:3399249	4.93366	-0.375976	34.6089	1.61443e-78	2.25336e-76	168.8
chr22:37925420	5.4428	0.29372	34.6088	1.61541e-78	2.25468e-76	168.8
chr1:203744155	-4.26146	0.134634	-34.6086	1.61671e-78	2.25645e-76	168.799
chr4:139989372	5.36829	-0.745732	34.6083	1.61863e-78	2.25909e-76	168.798
chr19:6772819	-4.70061	-1.44701	-34.6083	1.61879e-78	2.25927e-76	168.797
chr1:212667915	4.80829	-1.16427	34.6083	1.61917e-78	2.25976e-76	168.797
chr12:31715927	3.80939	-0.404085	34.6083	1.61922e-78	2.25978e-76	168.797
chr8:65275617	4.97915	-0.675183	34.6082	1.61973e-78	2.26045e-76	168.797
chr3:189287141	3.92585	0.474878	34.608	1.62101e-78	2.26217e-76	168.796
chr5:98936919	5.08732	-0.347683	34.608	1.62103e-78	2.26217e-76	168.796
chr11:10480923	5.81195	0.425366	34.6077	1.6229e-78	2.26473e-76	168.795
chr17:75646000	5.14268	-0.58	34.6077	1.6231e-78	2.26496e-76	168.795
chr1:226897061	4.37707	1.22183	34.6077	1.62322e-78	2.26508e-76	168.795
chr22:32800126	5.02659	0.421463	34.6074	1.62537e-78	2.26804e-76	168.793
chr20:51374154	5.47366	-0.06	34.6073	1.62581e-78	2.26861e-76	168.793
chr5:149404856	4.28537	-1.28476	34.6073	1.62613e-78	2.26902e-76	168.793
chr20:38218359	4.16085	-1.20909	34.6072	1.62662e-78	2.26965e-76	168.793
chr3:13504472	4.95415	-0.037439	34.6071	1.62748e-78	2.2708e-76	168.792
chr8:71841712	6.19805	-0.0154878	34.6068	1.62926e-78	2.27324e-76	168.791
chr20:32205214	-4.34744	0.156037	-34.6067	1.62985e-78	2.27403e-76	168.791
chr12:13196339	4.38951	-1.16232	34.6066	1.63079e-78	2.27529e-76	168.79
chr2:145043653	4.69598	-0.222622	34.6064	1.63196e-78	2.27687e-76	168.789
chr22:44724872	5.59671	-0.500671	34.6064	1.63199e-78	2.27687e-76	168.789
chr2:241890756	5.11354	-0.156402	34.6063	1.63278e-78	2.27792e-76	168.789
chr12:11746346	-5.85573	-0.516768	-34.6062	1.63323e-78	2.2785e-76	168.789
chr5:177469234	5.21561	-0.34878	34.606	1.63463e-78	2.28042e-76	168.788
chr5:140106951	4.8589	-0.0822561	34.606	1.63471e-78	2.28049e-76	168.788
chr22:38298979	5.3272	-0.49311	34.6059	1.63535e-78	2.28133e-76	168.787
chr2:19121166	5.65134	-0.376768	34.6059	1.63546e-78	2.28144e-76	168.787
chr9:32431774	4.70159	0.625915	34.6058	1.63634e-78	2.28257e-76	168.787
chr1:164817401	6.32817	0.15689	34.6058	1.63634e-78	2.28257e-76	168.787
chr16:67206932	4.89939	-0.0606707	34.6053	1.63982e-78	2.28735e-76	168.785
chr6:137223936	-4.21756	-0.976707	-34.6053	1.63983e-78	2.28735e-76	168.785
chr8:28404374	4.61549	0.395305	34.6051	1.64111e-78	2.28908e-76	168.784
chr16:405931	4.10744	-0.830305	34.6051	1.64115e-78	2.28909e-76	168.784
chr3:35664668	-3.71024	-1.81744	-34.6051	1.64141e-78	2.28942e-76	168.784
chr2:148947770	3.04622	2.41774	34.605	1.64213e-78	2.29038e-76	168.783
chr17:45411548	4.71854	-0.0808537	34.6049	1.64242e-78	2.29074e-76	168.783
chr1:172663984	5.22	-0.158049	34.6049	1.6429e-78	2.29136e-76	168.783
chr2:237290566	4.315	-1.02043	34.6048	1.64346e-78	2.29208e-76	168.782
chr8:19000767	4.88427	-0.39872	34.6047	1.64371e-78	2.2924e-76	168.782
chr1:168236019	4.77951	1.41256	34.6047	1.64408e-78	2.29287e-76	168.782
chr2:120539679	3.97268	0.142683	34.6046	1.64494e-78	2.29402e-76	168.782
chr12:52377986	4.30354	0.197622	34.6044	1.64599e-78	2.29543e-76	168.781
chr3:58564925	5.1078	-1.32402	34.6044	1.64645e-78	2.29603e-76	168.781
chr19:55159097	4.18329	0.77372	34.6043	1.64649e-78	2.29603e-76	168.781
chr14:71754252	5.05061	0.52811	34.6043	1.64682e-78	2.29645e-76	168.78
chr10:79238389	4.76988	-0.478232	34.604	1.64919e-78	2.29971e-76	168.779
chr17:3529919	4.74293	0.304878	34.6037	1.65134e-78	2.30266e-76	168.778
chr5:17502595	3.73012	1.10226	34.6036	1.65194e-78	2.30346e-76	168.777
chr6:45502485	5.02671	-0.0965244	34.6029	1.65703e-78	2.31051e-76	168.774
chr2:36615437	5.25305	-0.567012	34.6028	1.65726e-78	2.31079e-76	168.774
chr16:86827712	-4.7422	-1.34244	-34.6025	1.65932e-78	2.31361e-76	168.773
chr2:64636457	-4.46963	-0.492256	-34.6023	1.66078e-78	2.3156e-76	168.772
chr4:3371187	4.65866	-1.43482	34.6023	1.66101e-78	2.31586e-76	168.772
chr22:25179401	4.4472	0.478841	34.6023	1.66104e-78	2.31586e-76	168.772
chr12:38324895	5.17841	0.153598	34.6022	1.66166e-78	2.31669e-76	168.771
chr1:31697683	4.84915	0.347866	34.6021	1.66256e-78	2.31789e-76	168.771
chr1:239858205	-5.4289	0.377988	-34.602	1.6634e-78	2.31902e-76	168.77
chr4:153793424	5.23439	-0.0804878	34.6019	1.66392e-78	2.3197e-76	168.77
chr10:24620281	4.23439	0.263659	34.6015	1.66674e-78	2.32358e-76	168.768
chr7:99131937	4.8178	0.197195	34.6014	1.66702e-78	2.32392e-76	168.768
chr17:83085277	5.43244	-0.657073	34.6013	1.66839e-78	2.32579e-76	168.767
chr11:70826406	-3.62171	-0.283902	-34.6012	1.66876e-78	2.32626e-76	168.767
chr14:94713285	4.37585	-1.07488	34.601	1.6703e-78	2.32836e-76	168.766
chr5:180555650	5.18098	-0.651707	34.6009	1.67058e-78	2.3287e-76	168.766
chr6:131949323	5.01829	-0.855488	34.6009	1.67067e-78	2.32877e-76	168.766
chr6:4931998	4.12061	0.705549	34.6006	1.6731e-78	2.33212e-76	168.765
chr6:168885823	5.15159	-0.0520122	34.6005	1.67343e-78	2.33253e-76	168.764
chr2:54388261	4.00915	0.370427	34.6005	1.67403e-78	2.33333e-76	168.764
chr1:109208038	3.92366	-0.526829	34.6003	1.6752e-78	2.33491e-76	168.763
chr7:152136401	5.04134	0.241646	34.5998	1.67847e-78	2.33941e-76	168.761
chr5:170748077	5.66341	-0.101463	34.5994	1.68191e-78	2.34416e-76	168.759
chr4:24795552	4.97683	-1.34805	34.5993	1.6822e-78	2.34453e-76	168.759
chr1:50109690	-5.16195	-1.00232	-34.5993	1.68236e-78	2.3447e-76	168.759
chr18:11005578	4.82963	-0.31628	34.5991	1.68362e-78	2.34641e-76	168.758
chr17:57357347	-3.36024	-1.75293	-34.5991	1.68388e-78	2.34672e-76	168.758
chr20:35431185	3.90707	0.987561	34.5991	1.68397e-78	2.34681e-76	168.758
chr1:44101431	4.00439	1.06793	34.599	1.68445e-78	2.34742e-76	168.758
chr19:28705040	4.95963	0.234085	34.599	1.68451e-78	2.34746e-76	168.758
chr3:123790668	4.40195	-0.37378	34.5985	1.68804e-78	2.35229e-76	168.756
