## Supplementary material for "Programming of the respiratory epithelium *in utero -* insights from the amniotic epithelial methylome": Table E1 (part 5 of 76)

### Sheet: DMP (continued)
Position	logFC	AveExpr	t	P.Value	adj.P.Val	B
chr1:156754444	-4.33049	-0.0134146	-34.5985	1.68804e-78	2.35229e-76	168.756
chr8:66453839	3.81768	0.145061	34.5984	1.68883e-78	2.35335e-76	168.755
chr2:172783242	3.68427	-2.33506	34.5984	1.68923e-78	2.35384e-76	168.755
chr5:78772066	-4.13768	-0.879329	-34.5983	1.68974e-78	2.35451e-76	168.755
chr14:95475679	4.30451	-0.387622	34.5983	1.6899e-78	2.35469e-76	168.755
chr4:2933480	-3.57305	0.45372	-34.5981	1.6907e-78	2.35576e-76	168.754
chr16:84952647	4.95085	-1.01067	34.598	1.69162e-78	2.357e-76	168.754
chr1:38959723	5.96646	0.0857927	34.5979	1.6928e-78	2.35859e-76	168.753
chr1:43206560	4.25549	-1.16591	34.5977	1.6939e-78	2.36008e-76	168.752
chr2:138917178	4.22122	0.0452439	34.5976	1.6947e-78	2.36114e-76	168.752
chr2:1772943	5.0339	-0.355854	34.5972	1.69754e-78	2.36505e-76	168.75
chr1:116452416	3.63049	0.932073	34.5972	1.69766e-78	2.36517e-76	168.75
chr22:39994088	-4.04817	-0.83872	-34.5971	1.69798e-78	2.36557e-76	168.75
chr11:72569379	5.55878	0.243049	34.5971	1.69862e-78	2.36642e-76	168.749
chr1:162772860	5.58683	0.398049	34.5969	1.69981e-78	2.36803e-76	168.749
chr6:125422109	4.5772	-0.983232	34.5968	1.70019e-78	2.3685e-76	168.749
chr11:8726480	4.43951	1.10829	34.5966	1.70159e-78	2.37041e-76	168.748
chr14:92511535	4.91707	-0.413049	34.5964	1.7031e-78	2.37247e-76	168.747
chr11:127347060	3.90183	0.749573	34.5964	1.70341e-78	2.37286e-76	168.747
chr15:39582523	5.09476	-0.904207	34.5964	1.70355e-78	2.37299e-76	168.747
chr14:92475977	-4.15317	-0.914878	-34.5962	1.7049e-78	2.37483e-76	168.746
chr2:160271673	5.22768	-0.460671	34.5961	1.70577e-78	2.37599e-76	168.745
chr5:16064545	4.24293	-0.117927	34.5957	1.70822e-78	2.37937e-76	168.744
chr22:17845313	4.69585	0.21122	34.5957	1.70827e-78	2.37939e-76	168.744
chr8:81050794	5.22841	-0.799207	34.5954	1.71065e-78	2.38265e-76	168.742
chr5:135993816	4.56854	0.743415	34.5952	1.71185e-78	2.38427e-76	168.742
chr9:136538623	-4.27037	-0.423354	-34.5952	1.71227e-78	2.38481e-76	168.741
chr9:134653359	5.30756	-0.748415	34.5949	1.71418e-78	2.38742e-76	168.74
chr17:77323975	5.25927	0.057439	34.5945	1.71692e-78	2.39119e-76	168.739
chr15:42392490	4.90915	-0.114573	34.5945	1.71716e-78	2.39148e-76	168.739
chr15:73871193	-5.20171	-0.887561	-34.5942	1.71932e-78	2.39444e-76	168.737
chr10:132403435	5.01573	-0.627134	34.5942	1.71955e-78	2.39471e-76	168.737
chr10:11783528	4.97195	0.0140244	34.5941	1.72042e-78	2.39587e-76	168.737
chr16:20084767	4.44976	-0.422927	34.5939	1.72182e-78	2.39777e-76	168.736
chr10:5591358	4.58341	0.702195	34.5937	1.72323e-78	2.3997e-76	168.735
chr19:57388512	4.25244	0.834024	34.5936	1.72391e-78	2.4006e-76	168.735
chr1:97901339	-4.95012	0.660427	-34.5936	1.72395e-78	2.4006e-76	168.735
chr19:2549971	-4.1922	-1.10939	-34.5935	1.72479e-78	2.40172e-76	168.734
chr5:136030200	5.5078	-0.0442683	34.5935	1.72485e-78	2.40175e-76	168.734
chr1:2134985	5.76768	-0.5275	34.5933	1.72646e-78	2.40395e-76	168.733
chr4:158162669	6.2278	0.184756	34.5932	1.72676e-78	2.40432e-76	168.733
chr8:20078331	4.44927	0.768049	34.5932	1.7269e-78	2.40446e-76	168.733
chr7:98329234	5.73963	-0.451646	34.5929	1.7288e-78	2.40706e-76	168.732
chr19:18414771	-3.75024	-0.718902	-34.5927	1.73084e-78	2.40986e-76	168.731
chr2:36502128	5.11707	-0.304512	34.5923	1.73381e-78	2.41394e-76	168.729
chr2:73089266	5.22305	0.792378	34.5922	1.73392e-78	2.41405e-76	168.729
chr16:70699928	-4.34951	1.3911	-34.5922	1.73452e-78	2.41484e-76	168.729
chr15:49064466	4.30646	-1.49884	34.5921	1.73465e-78	2.41497e-76	168.729
chr13:29465761	4.2661	0.993415	34.592	1.73568e-78	2.41635e-76	168.728
chr10:114402637	4.79354	-0.841768	34.5918	1.73689e-78	2.41798e-76	168.727
chr19:3964652	3.80927	1.35537	34.5918	1.73746e-78	2.41873e-76	168.727
chr1:45913185	5.69012	-0.18689	34.5917	1.73787e-78	2.41926e-76	168.727
chr16:88234978	4.94512	-1.09232	34.5916	1.73883e-78	2.42054e-76	168.726
chr9:23672647	-5.5472	-0.433354	-34.5913	1.74116e-78	2.42373e-76	168.725
chr15:62848000	4.27841	0.258598	34.5911	1.74264e-78	2.42575e-76	168.724
chr9:738310	4.51415	0.187073	34.5909	1.74379e-78	2.42731e-76	168.723
chr17:39755323	4.58207	-1.22482	34.5908	1.74481e-78	2.42868e-76	168.723
chr10:22633841	5.38256	0.277866	34.5907	1.74554e-78	2.42963e-76	168.722
chr11:110130954	4.43195	0.196098	34.5905	1.74713e-78	2.43181e-76	168.721
chr3:148854046	5.11402	0.748354	34.5904	1.74762e-78	2.43244e-76	168.721
chr6:33198340	3.81915	-0.2725	34.5904	1.74766e-78	2.43244e-76	168.721
chr10:8061871	4.9128	-0.800549	34.5903	1.74813e-78	2.43306e-76	168.721
chrX:97507971	4.6478	-0.147561	34.5903	1.7487e-78	2.43379e-76	168.72
chr17:57947327	-3.65561	-2.03854	-34.5902	1.74896e-78	2.4341e-76	168.72
chr5:50691841	5.95744	0.670793	34.5901	1.74997e-78	2.43547e-76	168.72
chr8:58530042	4.91171	-0.711829	34.59	1.75078e-78	2.43651e-76	168.719
chr17:81323905	-4.16366	-0.659146	-34.59	1.75079e-78	2.43651e-76	168.719
chr3:69354193	-4.26951	0.0485366	-34.59	1.751e-78	2.43675e-76	168.719
chr5:140718812	4.42854	-1.51695	34.5899	1.75137e-78	2.43722e-76	168.719
chr1:220885463	4.15085	1.21713	34.5898	1.75184e-78	2.4378e-76	168.719
chr10:16510205	4.48134	-0.82311	34.5898	1.75186e-78	2.4378e-76	168.719
chr10:124650992	-4.47317	-0.300976	-34.5897	1.75292e-78	2.43923e-76	168.718
chr6:33591127	5.13	0.12439	34.5895	1.75474e-78	2.44172e-76	168.717
chr11:62426707	5.12451	-0.380061	34.5894	1.75538e-78	2.44255e-76	168.717
chr1:227775472	6.32439	0.447683	34.5894	1.75545e-78	2.4426e-76	168.717
chr3:53192382	-3.83366	0.521463	-34.5893	1.75597e-78	2.44327e-76	168.716
chr5:80877952	4.18512	0.727317	34.5892	1.75627e-78	2.44365e-76	168.716
chr19:52694591	4.44622	0.22628	34.5892	1.75633e-78	2.44368e-76	168.716
chr9:37146530	-4.91244	-0.495	-34.5891	1.75771e-78	2.44556e-76	168.715
chr17:46011924	4.18646	0.360061	34.589	1.75812e-78	2.44608e-76	168.715
chr15:64884109	3.8911	-1.79689	34.5889	1.75911e-78	2.44741e-76	168.715
chr9:85898536	4.60037	0.338598	34.5888	1.75977e-78	2.44828e-76	168.714
chr13:33182884	5.71659	0.0385366	34.5887	1.76077e-78	2.44961e-76	168.714
chr17:40699456	5.11488	-0.606098	34.5886	1.76113e-78	2.45007e-76	168.713
chr6:138555167	4.39159	-0.611646	34.5886	1.76151e-78	2.45055e-76	168.713
chr6:39887728	5.03805	-0.158293	34.5885	1.76158e-78	2.4506e-76	168.713
chr8:95132805	4.37537	0.65439	34.5884	1.76241e-78	2.4517e-76	168.713
chr14:97414937	3.81463	1.93805	34.5884	1.76283e-78	2.45224e-76	168.712
chr22:49488312	5.26354	-0.724329	34.5883	1.76368e-78	2.45337e-76	168.712
chr7:1576465	4.51561	-0.888415	34.5882	1.7645e-78	2.45442e-76	168.712
chr4:128241621	4.61073	-1.15707	34.5882	1.7645e-78	2.45442e-76	168.711
chr16:1461404	5.43573	-0.654085	34.588	1.76534e-78	2.45553e-76	168.711
chr6:108717420	6.09622	0.282866	34.588	1.766e-78	2.4564e-76	168.711
chr1:1514535	-3.95085	0.194939	-34.5878	1.7669e-78	2.45761e-76	168.71
chr6:160259066	4.73183	0.35311	34.5877	1.76829e-78	2.45949e-76	168.709
chr12:103819223	4.53378	0.0592073	34.5876	1.76838e-78	2.45957e-76	168.709
chr4:124530809	5.06598	0.00591463	34.5875	1.76948e-78	2.46104e-76	168.709
chr22:29601550	4.62159	-0.638232	34.5873	1.77064e-78	2.4626e-76	168.708
chr4:39771168	4.74439	0.760732	34.5871	1.77272e-78	2.46545e-76	168.707
chr1:51328463	5.42561	-0.0126829	34.5871	1.77286e-78	2.4656e-76	168.707
chr15:93830429	4.9061	0.444024	34.5869	1.77384e-78	2.46691e-76	168.706
chr20:46122394	5.06598	0.0437195	34.5867	1.77577e-78	2.46955e-76	168.705
chr4:76252369	4.88098	-0.518415	34.5864	1.77748e-78	2.47188e-76	168.704
chr9:136357655	5.48159	0.395915	34.5863	1.7784e-78	2.4731e-76	168.704
chr7:22390146	4.96646	-0.699329	34.5863	1.77875e-78	2.47354e-76	168.703
chr8:81618712	3.95951	-1.14024	34.586	1.78109e-78	2.47675e-76	168.702
chr14:31388933	5.54256	-0.694451	34.5858	1.78205e-78	2.47803e-76	168.702
chr11:119417986	4.85915	-1.32762	34.5858	1.78222e-78	2.47822e-76	168.702
chr17:38607932	4.21976	-0.658415	34.5854	1.78536e-78	2.48254e-76	168.7
chr1:231527300	4.24402	1.30799	34.5852	1.78726e-78	2.48513e-76	168.699
chr7:16421954	5.61878	-0.307073	34.5851	1.78807e-78	2.4862e-76	168.698
chr21:34951213	5.2978	-0.375976	34.5849	1.78953e-78	2.48819e-76	168.697
chr8:35861179	-4.48244	-0.595366	-34.5847	1.79053e-78	2.48953e-76	168.697
chr8:60583903	-4.19476	-1.42335	-34.5846	1.79181e-78	2.49126e-76	168.696
chr10:113958653	5.26549	-0.464085	34.5844	1.7934e-78	2.49342e-76	168.695
chr17:57868834	-4.15171	-0.512195	-34.5843	1.79356e-78	2.4936e-76	168.695
chr15:67104221	-4.89573	0.425183	-34.5843	1.79363e-78	2.49364e-76	168.695
chr17:81868937	4.3722	-1.17451	34.5842	1.7946e-78	2.49494e-76	168.695
chr10:104254106	4.94598	-1.60957	34.5841	1.79559e-78	2.49626e-76	168.694
chr5:41246551	5.0372	-0.393232	34.5841	1.79571e-78	2.49638e-76	168.694
chr13:103187928	4.00244	-1.62793	34.584	1.7958e-78	2.49645e-76	168.694
chr3:193765302	5.38634	0.246463	34.584	1.79638e-78	2.49721e-76	168.694
chr11:61754963	3.71256	1.41128	34.5837	1.79815e-78	2.49962e-76	168.693
chr14:20745827	4.51134	0.333841	34.5837	1.79838e-78	2.49989e-76	168.693
chr3:173912436	4.5128	-0.668841	34.5837	1.79852e-78	2.50003e-76	168.692
chr2:231930348	3.92683	0.441463	34.5837	1.79876e-78	2.50032e-76	168.692
chr3:160477831	4.91634	-0.237195	34.5833	1.80155e-78	2.50414e-76	168.691
chr2:120685679	3.81195	-0.0769512	34.5832	1.80252e-78	2.50545e-76	168.69
chr16:31136338	5.26415	-0.0867073	34.583	1.80355e-78	2.50682e-76	168.69
chr1:16981536	5.06049	0.273415	34.5829	1.80467e-78	2.50833e-76	168.689
chr12:1489077	-4.6778	-1.10805	-34.5827	1.80591e-78	2.51001e-76	168.688
chr6:32814627	5.04951	-0.276707	34.5823	1.80935e-78	2.51473e-76	168.686
chr12:6549832	6.5878	0.325366	34.5821	1.81054e-78	2.51634e-76	168.686
chr7:76501810	5.59829	-0.326829	34.5821	1.81059e-78	2.51637e-76	168.686
chr4:125639358	5.60427	-0.266037	34.582	1.81164e-78	2.51776e-76	168.685
chr4:36004311	4.89524	-0.498598	34.5819	1.81267e-78	2.51915e-76	168.685
chr2:46198651	5.16793	-0.172744	34.5818	1.81273e-78	2.51919e-76	168.685
chr1:1357216	5.01037	-0.899451	34.5818	1.81304e-78	2.51957e-76	168.684
chr6:155765531	4.7328	0.499329	34.5818	1.81327e-78	2.51983e-76	168.684
chr7:101117607	4.23463	-1.14146	34.5818	1.81338e-78	2.51994e-76	168.684
chr1:1069936	5.27707	-0.844024	34.5817	1.81416e-78	2.52097e-76	168.684
chr9:106916556	4.50854	-0.296951	34.5813	1.81706e-78	2.52494e-76	168.682
chr15:69093596	4.27561	-1.29951	34.5811	1.81822e-78	2.52651e-76	168.682
chr11:65006734	4.99476	0.0437195	34.581	1.8192e-78	2.52782e-76	168.681
chr7:116337723	4.45927	0.159878	34.581	1.8193e-78	2.52791e-76	168.681
chr15:41917993	5.04402	-1.02238	34.581	1.81934e-78	2.52792e-76	168.681
chr8:23571168	4.80963	0.155183	34.5808	1.82085e-78	2.52997e-76	168.68
chr17:30567950	5.05524	-0.519817	34.5808	1.82106e-78	2.53021e-76	168.68
chr8:134720626	-5.27232	-1.11311	-34.5807	1.8214e-78	2.53062e-76	168.68
chr12:132170296	-5.41915	-0.512256	-34.5807	1.82152e-78	2.53074e-76	168.68
chr6:3273995	4.29537	-0.382683	34.5806	1.82271e-78	2.53234e-76	168.679
chr6:31837551	-3.80963	-2.01555	-34.5803	1.82478e-78	2.53516e-76	168.678
chr1:103523443	5.03049	0.542195	34.5803	1.82493e-78	2.53533e-76	168.678
chr10:21514799	5.1022	-0.257439	34.5803	1.82503e-78	2.53541e-76	168.678
chr1:31577324	4.72841	-0.217012	34.5803	1.82508e-78	2.53544e-76	168.678
chr9:134545957	4.99171	0.146341	34.5801	1.82636e-78	2.53716e-76	168.677
chr3:124557992	3.87378	-1.26311	34.5799	1.82773e-78	2.53902e-76	168.676
chr9:120934674	-4.4872	-0.822134	-34.5798	1.82843e-78	2.53994e-76	168.676
chr16:89905033	5.16402	-0.124451	34.5798	1.82903e-78	2.54072e-76	168.676
chr7:105678669	-5.18415	0.134146	-34.5796	1.83023e-78	2.54234e-76	168.675
chr1:146852380	4.46146	0.760366	34.5796	1.83052e-78	2.54269e-76	168.675
chr13:95337214	-4.16512	-1.0961	-34.5793	1.83282e-78	2.54584e-76	168.674
chr4:152882651	4.48634	0.97122	34.5792	1.83307e-78	2.54612e-76	168.673
chr1:40863823	4.75171	-0.275732	34.5792	1.83356e-78	2.54676e-76	168.673
chr10:113803501	-3.71915	-0.0709146	-34.5791	1.83384e-78	2.5471e-76	168.673
chr22:19721644	5.735	0.49689	34.5791	1.83395e-78	2.54721e-76	168.673
chr8:127859780	5.4528	-0.171524	34.5791	1.83446e-78	2.54786e-76	168.673
chr3:73622031	5.18927	-0.381585	34.579	1.83528e-78	2.54894e-76	168.672
chr1:38051198	5.27585	-0.000243902	34.5788	1.83668e-78	2.55083e-76	168.671
chr8:133302495	4.41573	-0.322134	34.5786	1.8381e-78	2.55275e-76	168.671
chr10:30638268	4.55768	-1.07433	34.5785	1.83881e-78	2.5537e-76	168.67
chr3:12679721	5.10537	-0.58561	34.5782	1.84107e-78	2.55678e-76	168.669
chr12:124506312	-4.3661	-0.672317	-34.5781	1.84173e-78	2.55765e-76	168.669
chr15:28955284	-3.87683	-0.498171	-34.5781	1.84196e-78	2.55791e-76	168.669
chr2:172829441	4.7989	-0.583232	34.5779	1.84394e-78	2.56061e-76	168.668
chr16:56344416	5.73963	-0.0457927	34.5777	1.84541e-78	2.5626e-76	168.667
chr2:23436674	4.87207	-0.112744	34.5776	1.84581e-78	2.56311e-76	168.667
chr16:14308299	4.2378	-1.51244	34.5776	1.84586e-78	2.56312e-76	168.667
chr12:124387754	4.94976	-0.752317	34.5774	1.84788e-78	2.56588e-76	168.665
chr22:22249134	-4.05927	-1.72146	-34.5772	1.84895e-78	2.56732e-76	168.665
chr7:100856989	5.18402	-0.746646	34.5772	1.84899e-78	2.56732e-76	168.665
chr22:25179503	4.31671	0.682866	34.5772	1.84922e-78	2.56759e-76	168.665
chr4:3369340	-3.45207	-0.513841	-34.5766	1.85408e-78	2.57428e-76	168.662
chr16:78608638	4.95768	-0.764085	34.5765	1.85441e-78	2.57469e-76	168.662
chr10:3330822	5.34915	-1.33921	34.5761	1.85757e-78	2.57903e-76	168.66
chr3:49601098	3.57488	1.36854	34.5759	1.85955e-78	2.58173e-76	168.659
chr8:142681900	5.17	-0.52878	34.5758	1.85986e-78	2.5821e-76	168.659
chr6:54845630	5.34756	-0.309634	34.5755	1.86283e-78	2.58618e-76	168.657
chr13:113862563	5.24122	0.307073	34.5751	1.86554e-78	2.58989e-76	168.656
chr11:30424406	5.56122	-0.000243902	34.5751	1.86617e-78	2.59071e-76	168.656
chr2:74506957	4.4789	-0.629451	34.5749	1.86747e-78	2.59246e-76	168.655
chr7:927552	4.66561	-0.597073	34.5748	1.86795e-78	2.59307e-76	168.655
chr7:12924215	5.21707	-0.00609756	34.5748	1.86857e-78	2.59388e-76	168.654
chr9:136946161	5.86146	-0.0545122	34.5747	1.86932e-78	2.59488e-76	168.654
chr9:3906783	4.97561	-0.171829	34.5744	1.87158e-78	2.59796e-76	168.653
chr9:76912248	4.38976	0.237805	34.5743	1.87189e-78	2.59834e-76	168.653
chr21:36211129	4.43061	0.854573	34.5739	1.8757e-78	2.60358e-76	168.651
chr11:69944821	4.83451	-0.21311	34.5738	1.87584e-78	2.60372e-76	168.65
chr10:73517692	4.9922	-0.352439	34.5738	1.87597e-78	2.60384e-76	168.65
chr19:55536503	5.23476	-0.189451	34.5738	1.87642e-78	2.60442e-76	168.65
chr15:85473570	4.34793	-1.01299	34.5737	1.8774e-78	2.60573e-76	168.65
chr17:82900997	5.31317	0.818537	34.5735	1.87876e-78	2.60757e-76	168.649
chr20:25223567	4.94756	-0.448171	34.5734	1.87927e-78	2.60822e-76	168.649
chr16:1747133	5.39366	0.0781707	34.5734	1.87947e-78	2.60845e-76	168.649
chr9:131679427	4.76183	-0.222378	34.5732	1.88082e-78	2.61026e-76	168.648
chr17:8556219	5.18366	-0.327195	34.5731	1.88184e-78	2.61162e-76	168.647
chr5:151685943	5.32488	-0.797927	34.5731	1.88218e-78	2.61201e-76	168.647
chr1:226799524	3.07415	1.03293	34.5731	1.88219e-78	2.61201e-76	168.647
chr11:117693143	4.92707	0.281585	34.573	1.88288e-78	2.61292e-76	168.647
chr2:1909665	5.04854	-0.287927	34.5728	1.88391e-78	2.61429e-76	168.646
chr18:48721319	5.72037	0.415549	34.5728	1.88432e-78	2.61482e-76	168.646
chr6:106050722	4.50427	0.139939	34.5728	1.88456e-78	2.6151e-76	168.646
chr2:201357550	4.60402	-0.628598	34.5727	1.88547e-78	2.6163e-76	168.645
chr22:45518754	4.84744	0.0556707	34.5724	1.88778e-78	2.61945e-76	168.644
chr8:60740402	4.28756	0.978415	34.5723	1.88868e-78	2.62066e-76	168.644
chr14:95307762	4.75963	-0.612988	34.5721	1.89021e-78	2.62273e-76	168.643
chr7:2134964	5.14476	-0.336402	34.572	1.89068e-78	2.62332e-76	168.643
chr11:3221925	4.6278	-0.105366	34.5719	1.89117e-78	2.62395e-76	168.642
chr17:64261904	4.98378	-0.649451	34.5718	1.89253e-78	2.62578e-76	168.642
chr6:5672721	4.07256	-1.83909	34.5718	1.89272e-78	2.62599e-76	168.642
chr1:11072870	-4.22329	0.845427	-34.5717	1.89287e-78	2.62615e-76	168.641
chr13:101307497	5.22402	-0.648963	34.5717	1.89293e-78	2.62619e-76	168.641
chr2:145043654	4.69134	-0.160671	34.5713	1.89645e-78	2.63102e-76	168.64
chr14:61082254	5.51463	0.599634	34.5713	1.89651e-78	2.63105e-76	168.64
chr8:17159126	-4.38634	-0.16939	-34.5713	1.89658e-78	2.63108e-76	168.639
chr7:37373019	5.06268	0.069878	34.5712	1.89715e-78	2.63179e-76	168.639
chr1:55212975	-4.23415	0.0595122	-34.5712	1.89716e-78	2.63179e-76	168.639
chr2:119387822	-5.22122	0.536829	-34.5709	1.89928e-78	2.63468e-76	168.638
chr11:78708479	4.71195	-0.523415	34.5706	1.90188e-78	2.63824e-76	168.637
chr11:125272853	5.3678	-0.0910976	34.5706	1.90229e-78	2.63875e-76	168.636
chr11:65916737	3.69976	0.251951	34.5704	1.904e-78	2.64107e-76	168.636
chr1:197253226	5.22817	-0.0596951	34.5704	1.90408e-78	2.64112e-76	168.636
chr11:5595054	5.35622	-0.336402	34.57	1.90661e-78	2.64458e-76	168.634
chr6:3410410	5.14378	-0.478476	34.5698	1.90847e-78	2.6471e-76	168.633
chr1:3171061	-5.08085	-1.0636	-34.5697	1.90923e-78	2.64812e-76	168.633
chr12:110918182	4.67549	-0.164695	34.5697	1.9094e-78	2.6483e-76	168.633
chr19:55062179	5.19378	0.192256	34.5694	1.91211e-78	2.652e-76	168.631
chr6:170058690	4.14305	1.2336	34.5692	1.9132e-78	2.65345e-76	168.631
chr12:56351328	4.3589	0.899085	34.5692	1.91323e-78	2.65345e-76	168.631
chr12:28709237	4.75902	-0.525976	34.5692	1.9133e-78	2.65349e-76	168.631
chr16:57803397	4.80805	-1.04024	34.5691	1.91409e-78	2.65453e-76	168.63
chr6:44728402	2.91415	1.69671	34.5691	1.91419e-78	2.65462e-76	168.63
chr1:2127558	-4.40744	-0.334329	-34.569	1.91549e-78	2.65637e-76	168.63
chr20:50346742	-5.08805	0.0628049	-34.569	1.91553e-78	2.65637e-76	168.63
chr5:177095678	4.56317	1.01744	34.5687	1.91781e-78	2.65948e-76	168.628
chr6:170148025	-3.89659	-0.690122	-34.5686	1.91852e-78	2.66041e-76	168.628
chr5:170758724	5.14866	-0.341524	34.5683	1.92121e-78	2.66409e-76	168.627
chr17:79952739	4.81012	0.187988	34.5682	1.92143e-78	2.66434e-76	168.626
chr4:41219956	4.80232	-0.754695	34.5679	1.92399e-78	2.66784e-76	168.625
chr1:54953187	4.46634	-0.36	34.5676	1.927e-78	2.67196e-76	168.624
chr1:16913553	3.53134	1.47445	34.5676	1.92705e-78	2.67197e-76	168.624
chr14:104716121	4.49268	0.240122	34.5674	1.92868e-78	2.67419e-76	168.623
chr6:35034800	-4.52463	-0.673659	-34.5673	1.92949e-78	2.67525e-76	168.622
chr11:65294002	4.60671	0.737866	34.5672	1.92998e-78	2.67587e-76	168.622
chr9:129170592	4.60268	-0.87	34.5672	1.93001e-78	2.67587e-76	168.622
chr15:41805782	5.04537	-0.0426829	34.5671	1.93115e-78	2.67739e-76	168.621
chr11:32090116	4.48037	0.849817	34.5668	1.93302e-78	2.67993e-76	168.62
chr22:35638733	5.39573	-0.9825	34.5668	1.93307e-78	2.67995e-76	168.62
chr16:86578583	4.20683	-0.720244	34.5668	1.93334e-78	2.68027e-76	168.62
chr7:98357801	5.52512	-0.416341	34.5667	1.93412e-78	2.6813e-76	168.62
chr8:143954502	3.38305	1.92348	34.5667	1.93439e-78	2.68161e-76	168.62
chr9:134590640	5.71634	-0.592561	34.5666	1.93465e-78	2.68193e-76	168.62
chr16:1461421	6.2461	0.389024	34.5666	1.93482e-78	2.6821e-76	168.62
chr8:40099760	4.46951	-1.71402	34.5666	1.93516e-78	2.68252e-76	168.619
chr11:115675134	4.21293	1.46415	34.5665	1.93586e-78	2.68344e-76	168.619
chr11:43119676	4.82756	-0.566951	34.5664	1.93638e-78	2.68412e-76	168.619
chr7:2113964	5.63293	-0.00134146	34.5664	1.93665e-78	2.68444e-76	168.619
chr16:86578600	4.49634	0.467317	34.5662	1.938e-78	2.68625e-76	168.618
chr5:173645290	4.44159	-0.482378	34.5662	1.93815e-78	2.6864e-76	168.618
chr20:62297734	5.61073	-0.0757317	34.5662	1.9383e-78	2.68656e-76	168.618
chr10:93468569	5.42646	-0.487012	34.5661	1.93887e-78	2.68729e-76	168.617
chr1:185329292	-3.86695	1.41311	-34.5659	1.94091e-78	2.69006e-76	168.616
chr1:29197256	4.72829	0.763537	34.5655	1.94414e-78	2.6945e-76	168.615
chr8:93252820	4.37915	-0.0788415	34.5654	1.94477e-78	2.69532e-76	168.614
chr17:79949529	4.60476	0.812866	34.5653	1.94532e-78	2.69602e-76	168.614
chr2:164694763	5.55549	0.493963	34.5652	1.94622e-78	2.69721e-76	168.614
chr9:26013016	4.25622	1.1214	34.5651	1.94761e-78	2.69908e-76	168.613
chr1:109264594	3.41024	-0.275976	34.5649	1.94909e-78	2.70108e-76	168.612
chr8:17341436	-4.90915	0.326768	-34.5647	1.95055e-78	2.70306e-76	168.611
chr2:100977142	5.79171	-0.175488	34.5647	1.95061e-78	2.70309e-76	168.611
chr9:115016427	5.18	-0.465976	34.5647	1.95098e-78	2.70354e-76	168.611
chr15:99426931	5.48927	-0.42561	34.5645	1.95228e-78	2.70524e-76	168.611
chr1:159959909	4.90866	-0.225061	34.5645	1.95229e-78	2.70524e-76	168.611
chr1:115811431	4.24976	0.578537	34.5644	1.95284e-78	2.70595e-76	168.61
chr1:244719655	5.24244	-0.243171	34.5643	1.95391e-78	2.70739e-76	168.61
chr1:170309781	5.615	-0.243476	34.5643	1.954e-78	2.70746e-76	168.61
chr6:86969920	4.96232	-0.445305	34.5639	1.95703e-78	2.71157e-76	168.608
chr5:56078753	5.12305	0.344207	34.5639	1.95705e-78	2.71157e-76	168.608
chr11:125091758	5.16268	-0.727317	34.5639	1.95712e-78	2.71161e-76	168.608
chr1:1330798	5.29195	-0.825732	34.5638	1.95785e-78	2.71258e-76	168.608
chr10:96370095	4.39439	1.2161	34.5637	1.95886e-78	2.71392e-76	168.607
chr12:122383067	5.51439	-0.0781707	34.5637	1.95949e-78	2.71474e-76	168.607
chr11:70233882	4.75049	-0.317317	34.5633	1.96241e-78	2.71872e-76	168.605
chr17:39940079	4.67183	-0.28628	34.5631	1.96447e-78	2.72152e-76	168.604
chr1:220818849	5.27244	0.466098	34.563	1.965e-78	2.72221e-76	168.604
chr10:615356	4.68329	0.389695	34.563	1.96514e-78	2.72235e-76	168.604
chr12:51821086	-5.47793	-1.34018	-34.563	1.96519e-78	2.72237e-76	168.604
chr1:202123089	4.74549	-0.677012	34.5628	1.96688e-78	2.72465e-76	168.603
chr14:91284562	4.60683	1.20317	34.5627	1.96771e-78	2.72574e-76	168.603
chr16:4261798	3.70805	0.735366	34.5626	1.96797e-78	2.72605e-76	168.603
chr7:139683210	6.10841	0.585671	34.5625	1.96916e-78	2.72765e-76	168.602
chr5:122844355	4.79195	-0.569024	34.5624	1.97012e-78	2.72892e-76	168.602
chr2:241893341	3.46561	0.374512	34.5623	1.9711e-78	2.73023e-76	168.601
chr16:88091075	4.67341	0.507683	34.5622	1.97176e-78	2.73108e-76	168.601
chr1:164817954	5.63049	-0.195732	34.5622	1.97191e-78	2.73124e-76	168.601
chr11:19715501	4.98622	-1.40933	34.562	1.97319e-78	2.73295e-76	168.6
chr16:4394864	5.15951	1.06622	34.562	1.97367e-78	2.73357e-76	168.6
chr18:74703150	4.9622	0.412805	34.5616	1.97707e-78	2.73823e-76	168.598
chr16:85167623	3.69902	0.817317	34.5614	1.97816e-78	2.73968e-76	168.597
chr2:239360595	5.07268	-0.458171	34.5614	1.97864e-78	2.74028e-76	168.597
chr6:2958542	-4.78098	-0.137195	-34.5613	1.97965e-78	2.74164e-76	168.597
chr4:80190320	4.84146	-0.745976	34.5612	1.97992e-78	2.74195e-76	168.597
chr12:122841985	5.48939	0.538476	34.5608	1.98336e-78	2.74666e-76	168.595
chr11:47414012	3.6711	0.140305	34.5608	1.98389e-78	2.74735e-76	168.595
chr8:37763716	5.04439	-0.0757317	34.5607	1.98468e-78	2.74839e-76	168.594
chr16:87840314	4.8261	-0.64	34.5606	1.98552e-78	2.7495e-76	168.594
chr8:143966388	5.00963	-0.833963	34.5605	1.98588e-78	2.74994e-76	168.594
chr7:70787617	4.66256	1.13018	34.5605	1.98629e-78	2.75045e-76	168.593
chr8:144423761	5.02695	-0.279085	34.5605	1.9865e-78	2.75069e-76	168.593
chr8:92540569	4.52598	-1.28335	34.5604	1.98675e-78	2.75098e-76	168.593
chr2:241802296	4.53085	0.58628	34.5604	1.98685e-78	2.75106e-76	168.593
chr20:38218725	5.08829	-0.999024	34.5604	1.98705e-78	2.75128e-76	168.593
chr2:61620589	5.17671	-0.724817	34.5604	1.98726e-78	2.75151e-76	168.593
chr11:61345086	5.19415	0.288659	34.5601	1.98926e-78	2.75423e-76	168.592
chr15:65933321	3.76061	1.43274	34.56	1.99035e-78	2.75568e-76	168.591
chr11:72741437	4.60622	-1.26189	34.5599	1.99128e-78	2.75691e-76	168.591
chr9:68537315	4.23683	0.176829	34.5597	1.99264e-78	2.75875e-76	168.59
chr16:592679	-5.62963	0.106768	-34.5596	1.99373e-78	2.7602e-76	168.59
chr16:3013742	4.91915	-0.375793	34.5596	1.99387e-78	2.76028e-76	168.59
chr9:93069203	5.7089	0.0187195	34.5596	1.99387e-78	2.76028e-76	168.59
chr11:122421785	5.04598	-0.0962805	34.5595	1.99435e-78	2.76089e-76	168.589
chr6:32117601	4.765	0.579451	34.5595	1.99468e-78	2.76129e-76	168.589
chr9:136533866	-4.8289	0.374451	-34.5594	1.99518e-78	2.76193e-76	168.589
chr3:193869392	5.41	-0.211341	34.5594	1.99542e-78	2.76221e-76	168.589
chr4:183657918	5.64939	0.0662805	34.5593	1.99645e-78	2.76358e-76	168.588
chr13:113411533	5.67402	-0.186768	34.5591	1.99839e-78	2.76622e-76	168.587
chr1:5648828	4.96695	-0.15689	34.559	1.99856e-78	2.76639e-76	168.587
chr1:151997697	5.62585	0.428659	34.559	1.99906e-78	2.76703e-76	168.587
chr14:92476026	-4.27439	-0.732805	-34.5588	2.0003e-78	2.76863e-76	168.586
chr9:136533934	-3.4189	-2.33579	-34.5588	2.0003e-78	2.76863e-76	168.586
chr13:68191237	4.68573	0.190305	34.5588	2.00083e-78	2.76932e-76	168.586
chr1:40978438	4.88549	0.666646	34.5586	2.00204e-78	2.77093e-76	168.585
chr1:7956840	4.83561	-0.50561	34.5584	2.00375e-78	2.77325e-76	168.585
chr5:154606563	4.00524	-1.8125	34.5584	2.00388e-78	2.77337e-76	168.585
chr1:173603628	3.67	-1.61476	34.5584	2.00426e-78	2.77384e-76	168.584
chr1:47759349	3.79146	0.507561	34.5578	2.00881e-78	2.78008e-76	168.582
chr8:39940054	-4.88195	-0.956463	-34.5577	2.01014e-78	2.78187e-76	168.581
chr11:126914667	5.38195	0.385854	34.5576	2.01108e-78	2.78311e-76	168.581
chr10:124765438	-5.00024	0.569512	-34.5575	2.01148e-78	2.78361e-76	168.581
chr2:12493054	6.12695	-0.425427	34.5574	2.01219e-78	2.78454e-76	168.58
chr5:84288031	4.26024	-1.41622	34.5574	2.01288e-78	2.78544e-76	168.58
chr20:14554283	4.76037	-0.849939	34.5572	2.01436e-78	2.78743e-76	168.579
chr16:79717882	4.41549	0.56689	34.557	2.01591e-78	2.78952e-76	168.579
chr8:141170324	3.56244	0.90939	34.5569	2.01658e-78	2.79039e-76	168.578
chr2:218125922	-4.11207	-1.2514	-34.5569	2.01671e-78	2.79052e-76	168.578
chr4:38173940	4.51415	0.737439	34.5568	2.01734e-78	2.79134e-76	168.578
chr3:57970092	5.20402	-0.478963	34.5568	2.0181e-78	2.79232e-76	168.578
chr14:92511534	5.04634	-0.443415	34.5567	2.01821e-78	2.79243e-76	168.577
chr2:143184048	4.74207	0.919695	34.5566	2.0199e-78	2.79471e-76	168.577
chr1:184160365	5.06646	0.0544512	34.5565	2.02048e-78	2.79546e-76	168.576
chr22:39294529	5.31963	0.413963	34.5564	2.02109e-78	2.79624e-76	168.576
chr7:986681	4.61195	0.760976	34.5564	2.02122e-78	2.79636e-76	168.576
chr12:93784423	4.73671	-0.985305	34.5564	2.02149e-78	2.79669e-76	168.576
chr4:3371114	4.3639	0.723049	34.5559	2.02537e-78	2.802e-76	168.574
chr9:130921062	4.24451	-0.102378	34.5559	2.02542e-78	2.80201e-76	168.574
chr12:25377780	4.17183	0.725549	34.5557	2.02713e-78	2.80432e-76	168.573
chr10:86265797	4.39451	-1.0653	34.5557	2.02767e-78	2.80501e-76	168.573
chr4:168437763	3.9672	0.890427	34.5556	2.0283e-78	2.80583e-76	168.572
chr4:186845437	4.84549	0.384695	34.5556	2.02853e-78	2.80609e-76	168.572
chr6:17973444	5.40659	0.105244	34.5555	2.02916e-78	2.80691e-76	168.572
chr14:50796569	4.87963	0.407622	34.5555	2.02926e-78	2.80698e-76	168.572
chr22:35299073	3.77817	1.49482	34.5553	2.03095e-78	2.80926e-76	168.571
chr12:47935439	4.38573	-0.321524	34.5551	2.03267e-78	2.8116e-76	168.57
chr8:80168093	-4.07744	-0.119573	-34.5546	2.03705e-78	2.81759e-76	168.568
chr3:55557892	3.77841	1.15091	34.5542	2.04047e-78	2.82227e-76	168.567
chr3:111861155	4.42244	-1.45622	34.5542	2.04059e-78	2.82238e-76	168.566
chr3:122931808	4.90854	0.150976	34.554	2.04205e-78	2.82435e-76	168.566
chr1:61403922	-3.59939	-1.53006	-34.5538	2.04375e-78	2.82664e-76	168.565
chr1:239287484	4.03146	0.569024	34.5537	2.04496e-78	2.82825e-76	168.564
chr1:2358056	5.01768	1.12226	34.5536	2.04579e-78	2.82934e-76	168.564
chr2:16394430	4.47598	-0.633841	34.5536	2.04582e-78	2.82934e-76	168.564
chr1:36342316	4.6	0.970366	34.5535	2.04666e-78	2.83044e-76	168.563
chr9:136423250	6.37829	0.44061	34.5534	2.04723e-78	2.83117e-76	168.563
chr7:134452840	3.69244	0.37378	34.5533	2.04862e-78	2.83304e-76	168.563
chr5:140565946	5.12671	-0.547744	34.5532	2.04872e-78	2.83312e-76	168.562
chr15:83373144	3.56293	0.892805	34.553	2.05071e-78	2.83581e-76	168.562
chr12:122716796	-5.95793	-0.2925	-34.5529	2.05131e-78	2.83658e-76	168.561
chr1:5744962	3.69561	-0.0703659	34.5528	2.05233e-78	2.83794e-76	168.561
chr4:76768292	5.08451	-0.505305	34.5527	2.05311e-78	2.83896e-76	168.56
chr19:6378144	4.96512	-0.763902	34.5526	2.05467e-78	2.84107e-76	168.56
chr19:52890259	5.17293	-0.355122	34.5524	2.05607e-78	2.84294e-76	168.559
chr16:19305117	3.53354	-2.01787	34.5524	2.05655e-78	2.84354e-76	168.559
chr15:70783959	5.26671	0.402378	34.5523	2.05672e-78	2.84373e-76	168.559
chr15:50945921	-4.40841	-0.306646	-34.5521	2.05861e-78	2.84628e-76	168.558
chr9:27536083	3.69073	0.67122	34.5521	2.05893e-78	2.84668e-76	168.558
chr1:31756407	5.25488	0.0337805	34.5519	2.06019e-78	2.84836e-76	168.557
chr2:239360594	4.90841	-0.443232	34.5519	2.06068e-78	2.84898e-76	168.557
chr6:132736503	-4.82927	-0.605854	-34.5515	2.06417e-78	2.85374e-76	168.555
chr16:4053491	-4.23878	-1.54427	-34.5514	2.06465e-78	2.85435e-76	168.555
chr6:25167467	-4.90573	-0.0911585	-34.5512	2.0663e-78	2.85658e-76	168.554
chr11:76670104	4.79049	-0.876341	34.5511	2.06776e-78	2.85854e-76	168.553
chr2:8050376	5.5778	-0.177073	34.551	2.06828e-78	2.85919e-76	168.553
chr11:43924612	3.66549	1.2425	34.5509	2.06938e-78	2.86067e-76	168.552
chr8:81618713	4.5322	-1.2578	34.5506	2.07166e-78	2.86376e-76	168.551
chr10:30058582	3.67207	-1.86311	34.5505	2.07298e-78	2.86552e-76	168.551
chr12:52944741	4.9111	-0.896037	34.5504	2.0737e-78	2.86646e-76	168.55
chr2:80870117	4.3328	-0.0140854	34.5503	2.07427e-78	2.8672e-76	168.55
chr11:118033619	5.08817	-0.0960366	34.5503	2.07509e-78	2.86828e-76	168.55
chr10:50860333	4.26793	-0.925427	34.5501	2.07662e-78	2.87033e-76	168.549
chr3:73499354	4.875	-0.122378	34.5501	2.0768e-78	2.87052e-76	168.549
chr4:186701915	5.38671	0.138963	34.5498	2.07909e-78	2.87364e-76	168.548
chr1:160128258	5.20463	-0.288659	34.5497	2.07988e-78	2.87466e-76	168.547
chr16:1461418	6.39402	0.414817	34.5495	2.08146e-78	2.8768e-76	168.547
chr2:69641283	4.01793	-0.219329	34.5494	2.08231e-78	2.87791e-76	168.546
chr9:37999727	5.14366	-0.374878	34.5493	2.08324e-78	2.87913e-76	168.546
chr9:6566638	4.38646	-0.960427	34.5493	2.0836e-78	2.87959e-76	168.546
chr9:120438180	-4.63183	0.390061	-34.5493	2.0838e-78	2.8798e-76	168.546
chr22:21441393	3.46537	1.59537	34.5491	2.08523e-78	2.88172e-76	168.545
chr17:7235754	3.79854	-0.979512	34.5491	2.08527e-78	2.88172e-76	168.545
chr15:64703865	4.95671	-0.543598	34.549	2.08634e-78	2.88313e-76	168.544
chr1:30900305	4.60341	-0.222805	34.5488	2.08827e-78	2.88575e-76	168.543
chr9:37418242	4.68171	-0.568537	34.5486	2.08963e-78	2.88757e-76	168.543
chr8:67710984	3.80683	0.898537	34.5486	2.08968e-78	2.88758e-76	168.543
chr3:14821375	4.61354	1.38665	34.5484	2.09118e-78	2.8896e-76	168.542
chr5:5262666	4.01951	0.442683	34.5483	2.09289e-78	2.89189e-76	168.541
chr5:252583	-4.7778	0.749878	-34.5482	2.09313e-78	2.89217e-76	168.541
chr1:3135373	-4.68061	-0.245549	-34.5481	2.09395e-78	2.89325e-76	168.541
chr19:45385606	-3.90268	-1.96963	-34.5481	2.09415e-78	2.89347e-76	168.541
chr13:98751266	4.4489	-0.318841	34.5481	2.09468e-78	2.89415e-76	168.54
chr20:50305472	5.59646	-0.673841	34.5479	2.09574e-78	2.89555e-76	168.54
chr20:34583162	5.0389	-0.289451	34.5479	2.09606e-78	2.89594e-76	168.54
chr8:35378076	4.23183	-1.26872	34.5478	2.09667e-78	2.89672e-76	168.539
chr13:113019568	3.66683	1.49805	34.5478	2.0974e-78	2.89767e-76	168.539
chr15:40487945	3.52976	1.3361	34.5474	2.10028e-78	2.9016e-76	168.538
chr7:30921593	4.78012	-0.3575	34.5474	2.10087e-78	2.90236e-76	168.537
chr2:219278543	4.44976	-0.983537	34.5473	2.10163e-78	2.90335e-76	168.537
chr17:29055102	5.46634	-0.34439	34.5472	2.10223e-78	2.90412e-76	168.537
chr6:166619062	6.6228	0.736524	34.5471	2.10335e-78	2.90561e-76	168.536
chr10:15344982	-3.09451	-2.81689	-34.547	2.10421e-78	2.90674e-76	168.536
chr9:119412449	4.91268	-0.47939	34.5468	2.1059e-78	2.90901e-76	168.535
chr1:76073957	4.67537	-0.256951	34.5467	2.10686e-78	2.91028e-76	168.535
chr17:82863946	5.07976	-0.856951	34.5467	2.10734e-78	2.91088e-76	168.534
chr6:132749385	-4.4178	0.0192683	-34.5466	2.10806e-78	2.91182e-76	168.534
chr11:77105788	4.08671	0.543598	34.5466	2.10821e-78	2.91198e-76	168.534
chr13:113532919	5.04963	-0.237622	34.5463	2.11068e-78	2.91533e-76	168.533
chr5:142870163	-4.75049	-0.425	-34.5455	2.11744e-78	2.9246e-76	168.53
chr15:39584047	6.57171	0.300488	34.5455	2.11777e-78	2.925e-76	168.529
chr13:101307520	5.01012	-0.760671	34.5454	2.11898e-78	2.92661e-76	168.529
chr9:98930079	4.20622	1.0825	34.5452	2.12047e-78	2.92862e-76	168.528
chr21:45364822	5.64366	0.183659	34.5452	2.12069e-78	2.92886e-76	168.528
chr5:159096958	4.81244	-0.740366	34.5451	2.12161e-78	2.93008e-76	168.528
chr10:124043424	-4.19073	-0.390854	-34.545	2.12185e-78	2.93031e-76	168.527
chr1:153548325	5.91378	-0.0395732	34.545	2.12186e-78	2.93031e-76	168.527
chr8:1862101	4.84354	0.324939	34.5449	2.12359e-78	2.93264e-76	168.527
chr2:151237725	4.93671	0.0194512	34.5446	2.12569e-78	2.93547e-76	168.526
chr5:140595742	-4.33683	-1.55646	-34.5446	2.12632e-78	2.93629e-76	168.525
chr17:9701147	6.56829	0.17439	34.5446	2.12638e-78	2.93631e-76	168.525
chr7:50627937	5.34622	-0.15628	34.5444	2.12796e-78	2.93843e-76	168.525
chr16:66478041	3.80341	-1.10354	34.5443	2.12854e-78	2.93918e-76	168.524
chr2:47238050	4.4778	-0.266585	34.5443	2.12859e-78	2.93919e-76	168.524
chr21:41896371	-4.97085	0.0778659	-34.5438	2.1329e-78	2.94508e-76	168.522
chr13:112983644	4.64732	0.0568293	34.5437	2.13397e-78	2.9465e-76	168.522
chr4:184782909	-4.75134	-0.395671	-34.5436	2.13488e-78	2.9477e-76	168.521
chr19:2446703	-4.48841	-0.11811	-34.5435	2.13559e-78	2.94861e-76	168.521
chr1:21817049	4.51744	-0.416524	34.5435	2.13568e-78	2.94869e-76	168.521
chr8:101414996	4.50037	-0.11872	34.5435	2.1364e-78	2.94962e-76	168.521
chr6:6534296	4.47951	-0.247683	34.5431	2.13939e-78	2.95369e-76	168.519
chr8:143950668	4.47878	0.599024	34.5431	2.13984e-78	2.95426e-76	168.519
chr22:45129907	-4.80488	-0.466463	-34.543	2.14021e-78	2.9547e-76	168.519
chr19:16075675	4.81671	-0.600671	34.5429	2.14152e-78	2.95646e-76	168.518
chr11:70220362	-5.06171	-0.285976	-34.5429	2.14168e-78	2.95661e-76	168.518
chr6:41042577	5.79537	0.240732	34.5429	2.14179e-78	2.95671e-76	168.518
chr14:103372640	4.83183	-0.682866	34.5428	2.14268e-78	2.95789e-76	168.518
chr4:73450317	5.19927	-0.0392683	34.5423	2.14723e-78	2.96411e-76	168.516
chr1:234918470	-4.44793	0.177866	-34.5422	2.14788e-78	2.96495e-76	168.515
chr9:2163360	-4.45427	-0.0477439	-34.542	2.14961e-78	2.96727e-76	168.515
chr2:237708754	5.40634	-0.139146	34.542	2.15016e-78	2.96797e-76	168.514
chr18:59695201	3.4889	-0.420793	34.5417	2.15204e-78	2.97051e-76	168.513
chr7:149765473	4.71549	-0.135305	34.5417	2.15237e-78	2.9709e-76	168.513
chr8:121801346	6.45634	-0.01	34.5417	2.1525e-78	2.97102e-76	168.513
chr19:47518198	-4.49707	-0.239268	-34.5417	2.1527e-78	2.97124e-76	168.513
chr3:34571201	4.46463	-0.740732	34.5413	2.15581e-78	2.97548e-76	168.512
chr22:25179346	4.39122	0.694878	34.5412	2.15755e-78	2.97782e-76	168.511
chr19:40625924	3.82732	0.57061	34.5411	2.15795e-78	2.97832e-76	168.511
chr15:60115804	5.00476	-0.768476	34.541	2.15881e-78	2.97945e-76	168.51
chr12:1524117	4.06646	-0.116159	34.5406	2.16275e-78	2.98482e-76	168.508
chr2:226650504	-5.05841	0.225915	-34.5403	2.16534e-78	2.98833e-76	168.507
chr3:16370136	5.2211	-0.363232	34.5403	2.16579e-78	2.98889e-76	168.507
chr1:175434137	4.11366	0.69939	34.5403	2.16585e-78	2.98893e-76	168.507
chr2:235765624	4.91988	-0.332256	34.5401	2.16731e-78	2.99087e-76	168.506
chr8:66477666	4.4539	-0.643902	34.54	2.1685e-78	2.99246e-76	168.506
chr12:25382890	5.35768	-0.277012	34.5398	2.17035e-78	2.99495e-76	168.505
chr10:14330679	4.1061	-1.82402	34.5397	2.17087e-78	2.99561e-76	168.505
chr6:108717384	5.93829	-0.0573171	34.5396	2.17172e-78	2.9967e-76	168.504
chr1:107480041	3.45671	1.10848	34.5396	2.17175e-78	2.9967e-76	168.504
chr2:12286794	4.84	0.632073	34.5396	2.17235e-78	2.99747e-76	168.504
chr5:133266520	5.43037	-0.269085	34.5395	2.17307e-78	2.99841e-76	168.504
chr11:62444315	-4.23854	-1.45122	-34.5391	2.17677e-78	3.00345e-76	168.502
chr2:71785263	4.09463	-1.23939	34.5391	2.17685e-78	3.0035e-76	168.502
chr17:81076432	5.03866	0.819207	34.539	2.17732e-78	3.0041e-76	168.502
chr20:11208063	4.79183	-0.150549	34.539	2.1776e-78	3.00441e-76	168.502
chr5:38338780	4.84793	-1.08433	34.5389	2.17858e-78	3.00571e-76	168.501
chr18:77092203	5.43293	0.669146	34.5389	2.17864e-78	3.00573e-76	168.501
chr19:13182021	-3.2989	-1.4186	-34.5387	2.1801e-78	3.00769e-76	168.5
chr1:31756334	4.73366	-0.640854	34.5386	2.18151e-78	3.00958e-76	168.5
chr12:94616582	4.78756	-0.14378	34.5386	2.18168e-78	3.00976e-76	168.5
chr9:111099500	4.83683	-0.155732	34.5384	2.18318e-78	3.01176e-76	168.499
chr8:141138031	-4.06793	-1.0853	-34.5384	2.18344e-78	3.01207e-76	168.499
chr14:23062992	4.53207	0.0370122	34.5382	2.18459e-78	3.01359e-76	168.498
chr20:52269530	-4.15427	-0.555915	-34.5382	2.18511e-78	3.01424e-76	168.498
chr1:3171132	-5.0828	-1.39701	-34.5382	2.18539e-78	3.01454e-76	168.498
chr19:43529987	4.06	0.82061	34.5382	2.18541e-78	3.01454e-76	168.498
chr2:172283017	4.84659	0.469634	34.5381	2.18589e-78	3.01514e-76	168.498
chr8:48536172	4.0161	-0.624146	34.538	2.18719e-78	3.01688e-76	168.497
chr20:46122407	4.88341	0.111829	34.5378	2.1884e-78	3.01848e-76	168.497
chr5:116454691	-4.89049	-0.794024	-34.5378	2.18871e-78	3.01885e-76	168.497
chr1:39104651	4.91402	-1.10543	34.5378	2.18898e-78	3.01916e-76	168.496
chr5:68220491	5.90134	0.955915	34.5377	2.1894e-78	3.01968e-76	168.496
chr4:68733130	3.64159	-1.66726	34.5377	2.18953e-78	3.0198e-76	168.496
chr2:241802406	3.99854	-0.163293	34.5377	2.18986e-78	3.0202e-76	168.496
chr8:97931092	5.63537	0.689512	34.5377	2.19007e-78	3.02042e-76	168.496
chr16:2821425	4.22415	0.0210976	34.5375	2.19131e-78	3.02207e-76	168.495
chr19:3603511	4.81927	-0.932683	34.5374	2.19216e-78	3.02318e-76	168.495
chr9:4086448	4.6139	0.616098	34.5373	2.19365e-78	3.02518e-76	168.494
chr11:93529041	-3.56488	-1.89793	-34.5371	2.1954e-78	3.02754e-76	168.493
chr1:113980048	4.835	0.311159	34.537	2.19591e-78	3.02819e-76	168.493
chr2:9218504	5.39902	-0.264756	34.5369	2.19719e-78	3.02989e-76	168.493
chr7:151047308	5.51976	-0.687073	34.5369	2.19724e-78	3.0299e-76	168.493
chr1:45913280	5.92256	-0.113963	34.5368	2.19817e-78	3.03112e-76	168.492
chr11:131431010	4.3422	-0.856585	34.5367	2.19942e-78	3.03278e-76	168.492
chr17:57902696	-4.59244	-0.194268	-34.5366	2.20009e-78	3.03364e-76	168.491
chr9:132171889	5.10512	-0.486098	34.5366	2.20018e-78	3.03371e-76	168.491
chr1:3774840	4.87134	-0.664207	34.5363	2.20287e-78	3.03735e-76	168.49
chr1:2327640	5.19098	0.164756	34.536	2.20593e-78	3.04152e-76	168.489
chr8:28348776	4.6628	-1.15213	34.5358	2.20757e-78	3.04372e-76	168.488
chr11:114076323	4.7089	0.211037	34.5354	2.21139e-78	3.04893e-76	168.486
chr22:29341318	5.26805	-0.257561	34.5353	2.21183e-78	3.04947e-76	168.486
chr15:69574560	4.88659	0.600488	34.5353	2.21262e-78	3.0505e-76	168.486
chr22:36871916	5.22622	-0.707134	34.5353	2.21267e-78	3.0505e-76	168.486
chr1:14522982	4.1378	-0.85878	34.5351	2.2139e-78	3.05214e-76	168.485
chr11:103699338	5.22805	-0.29622	34.5351	2.21438e-78	3.05275e-76	168.485
chr8:88319654	4.29207	0.459207	34.5349	2.2156e-78	3.05436e-76	168.484
chr8:37786061	4.41159	-1.51921	34.5349	2.21627e-78	3.05523e-76	168.484
chr17:14208326	3.96012	1.0503	34.5349	2.21638e-78	3.05532e-76	168.484
chr6:33591122	4.85902	-0.258902	34.5348	2.21674e-78	3.05575e-76	168.484
chr12:110917579	5.22	-0.431707	34.5348	2.217e-78	3.05605e-76	168.484
chr10:11249365	4.42927	0.269024	34.5347	2.21768e-78	3.05693e-76	168.483
chr16:29383028	4.625	-0.19372	34.5343	2.22201e-78	3.06283e-76	168.481
chr12:124387629	4.87415	-0.984268	34.5342	2.22223e-78	3.06309e-76	168.481
chr13:80524688	4.4611	0.947012	34.5341	2.22319e-78	3.06434e-76	168.481
chr1:1357253	6.07122	-0.301951	34.5341	2.22342e-78	3.06459e-76	168.481
chr11:104725802	4.38378	0.113232	34.5341	2.22413e-78	3.06552e-76	168.481
chr2:10535074	4.76012	-1.38787	34.5339	2.22583e-78	3.06781e-76	168.48
chr8:132877576	5.15732	-0.45	34.5337	2.22727e-78	3.06973e-76	168.479
chr1:15021665	5.48268	-0.132927	34.5337	2.22763e-78	3.07016e-76	168.479
chr10:123444417	4.15024	-0.969756	34.5336	2.22806e-78	3.07069e-76	168.479
chr14:99177139	6.18378	0.0466463	34.5336	2.22874e-78	3.07156e-76	168.478
chr22:32804320	5.0422	-0.724268	34.5336	2.2288e-78	3.07159e-76	168.478
chr5:136030211	5.83683	0.196585	34.5335	2.22958e-78	3.07261e-76	168.478
chr11:69294443	5.0822	-0.696341	34.5334	2.2304e-78	3.07367e-76	168.478
chr12:108721405	5.0472	-1.3875	34.5333	2.23172e-78	3.07543e-76	168.477
chr1:2134935	5.33866	-0.668963	34.5332	2.23242e-78	3.07634e-76	168.477
chr19:55545933	4.33463	0.499512	34.5332	2.23262e-78	3.07655e-76	168.477
chr21:37547386	-5.335	0.422988	-34.5331	2.23337e-78	3.07753e-76	168.476
chr10:3763059	4.89707	-0.163537	34.533	2.23462e-78	3.07918e-76	168.476
chr3:141626725	4.56293	-0.0357317	34.5329	2.23513e-78	3.07982e-76	168.476
chr1:227775473	6.0289	0.294939	34.5328	2.23562e-78	3.08044e-76	168.475
chr3:190118343	4.48537	0.721951	34.5328	2.23617e-78	3.08113e-76	168.475
chr11:62398712	3.95915	-1.43384	34.5326	2.2378e-78	3.08329e-76	168.474
chr1:9848246	-3.75256	-0.598354	-34.5326	2.23783e-78	3.08329e-76	168.474
chr6:142838628	4.39305	-0.132378	34.5324	2.24e-78	3.08624e-76	168.473
chr1:59360232	5.26341	0.21	34.5323	2.241e-78	3.08755e-76	168.473
chr6:45742026	-3.65866	-1.81323	-34.5323	2.24123e-78	3.08781e-76	168.473
chr22:19880112	5.99915	0.123354	34.5322	2.24159e-78	3.08824e-76	168.473
chr6:106135286	5.19976	-0.828902	34.5319	2.24504e-78	3.09293e-76	168.471
chr21:34702406	5.16659	-0.579878	34.5317	2.24706e-78	3.09565e-76	168.47
chr13:110575447	4.0822	0.719268	34.5316	2.24749e-78	3.09618e-76	168.47
chr4:185112223	3.26537	1.36561	34.5315	2.24822e-78	3.09713e-76	168.47
chr4:188143802	5.12793	1.00079	34.5315	2.24879e-78	3.09785e-76	168.47
chr12:51820803	-5.78695	-1.49457	-34.5315	2.24893e-78	3.09797e-76	168.469
chr17:50270886	4.43683	0.469268	34.5315	2.24897e-78	3.09797e-76	168.469
chr9:130766153	5.59061	0.456402	34.5314	2.24977e-78	3.09902e-76	168.469
chr11:12727384	5.2839	-0.387683	34.5313	2.25021e-78	3.09956e-76	168.469
chr20:25223560	5.3361	-0.674024	34.5313	2.25057e-78	3.1e-76	168.469
chr8:133040171	4.49512	0.524512	34.5312	2.25131e-78	3.10096e-76	168.468
chr10:49564740	4.84927	-0.906707	34.5312	2.25159e-78	3.10128e-76	168.468
chr2:151508825	5.04439	-0.180976	34.5311	2.25247e-78	3.10243e-76	168.468
chr2:101838959	3.86634	1.14402	34.531	2.25319e-78	3.10336e-76	168.468
chr10:125081292	4.98866	0.666524	34.5309	2.25402e-78	3.10444e-76	168.467
chr22:29032119	3.66805	0.788415	34.5309	2.25433e-78	3.1048e-76	168.467
chr1:24743539	4.5811	-1.05909	34.5307	2.25583e-78	3.10681e-76	168.466
chr12:124517534	-3.55598	-1.33506	-34.5306	2.25706e-78	3.10844e-76	168.466
chr6:89302007	3.28293	1.67951	34.5306	2.25768e-78	3.10923e-76	168.466
chr15:76170479	6.36366	0.420122	34.5303	2.26023e-78	3.11265e-76	168.464
chr5:56350485	3.98402	0.765671	34.5303	2.26025e-78	3.11265e-76	168.464
chr1:8464950	5.12951	0.0930488	34.5302	2.26096e-78	3.11357e-76	168.464
chr20:21246528	6.43085	0.390427	34.5302	2.26144e-78	3.11416e-76	168.464
chr12:132044963	5.2622	0.13439	34.5301	2.2618e-78	3.1146e-76	168.464
chr5:154308542	5.24829	-0.241341	34.5297	2.26604e-78	3.12038e-76	168.462
chr14:104107234	5.31756	0.315122	34.5297	2.26609e-78	3.12038e-76	168.462
chr19:47266613	4.7278	0.627805	34.5296	2.26677e-78	3.12126e-76	168.462
chr18:22113675	4.01707	0.431585	34.5294	2.26865e-78	3.12379e-76	168.461
chr11:133362954	4.76854	-0.498415	34.5292	2.27107e-78	3.12705e-76	168.46
chr6:24489993	-3.90012	-0.92128	-34.5291	2.27172e-78	3.12789e-76	168.459
chr3:124601152	5.71744	0.0531098	34.529	2.27318e-78	3.12984e-76	168.459
chr5:69513006	4.96171	-0.137439	34.5288	2.27489e-78	3.13213e-76	168.458
chr3:55477664	5.32134	-0.022378	34.5288	2.27502e-78	3.13225e-76	168.458
chr22:40652469	5.04561	-0.248171	34.5287	2.27531e-78	3.13259e-76	168.458
chr5:172429137	-4.28037	-0.190427	-34.5287	2.27611e-78	3.13363e-76	168.457
chr17:82003708	5.18463	-0.73061	34.5285	2.27809e-78	3.13629e-76	168.457
chr22:40652576	4.74195	-0.241463	34.5284	2.27846e-78	3.13674e-76	168.456
chr6:167669757	5.58878	-0.0706098	34.5283	2.27993e-78	3.1387e-76	168.456
chr12:3728489	-3.23841	-1.70189	-34.5282	2.28041e-78	3.1393e-76	168.456
chr3:133568928	5.13488	-0.485122	34.5282	2.28102e-78	3.14007e-76	168.455
chr9:12814398	4.10232	-1.03921	34.5281	2.28138e-78	3.1405e-76	168.455
chr5:173324215	-3.97854	-0.504634	-34.528	2.28259e-78	3.14212e-76	168.455
chr1:223031888	5.3711	-0.725793	34.5278	2.28481e-78	3.14511e-76	168.454
chr22:38300785	5.12805	0.38061	34.5277	2.2851e-78	3.14544e-76	168.454
chr13:114106010	4.94988	-1.09299	34.5277	2.28526e-78	3.1456e-76	168.453
chr5:58240332	5.47378	0.121524	34.5274	2.28792e-78	3.1492e-76	168.452
chr17:48795600	4.14829	-0.330732	34.5274	2.28886e-78	3.15043e-76	168.452
chr3:185656784	4.90537	1.11037	34.5272	2.29078e-78	3.15301e-76	168.451
chr7:134920699	5.71768	-0.110915	34.5271	2.29092e-78	3.15314e-76	168.451
chr5:59080366	5.11305	-0.651159	34.5268	2.29468e-78	3.15825e-76	168.449
chr9:134590838	4.85244	0.326463	34.5264	2.29773e-78	3.16239e-76	168.448
chr18:70448825	4.70805	-0.446707	34.5263	2.29896e-78	3.16402e-76	168.448
chr12:89373346	4.83012	0.202012	34.5261	2.30155e-78	3.16752e-76	168.446
chr2:202818441	3.42561	1.12463	34.5258	2.30375e-78	3.17049e-76	168.445
chr3:65689884	3.52634	0.774634	34.5257	2.30514e-78	3.17233e-76	168.445
chr20:58114069	-4.30037	-0.089939	-34.5253	2.30902e-78	3.17762e-76	168.443
chr1:157519982	5.0678	0.18	34.5253	2.30933e-78	3.17798e-76	168.443
chr12:54052504	-4.46732	-0.257927	-34.525	2.31185e-78	3.18138e-76	168.442
chr17:11244733	4.47646	-0.260793	34.5249	2.31319e-78	3.18316e-76	168.441
chr8:141146979	5.00463	-1.01585	34.5248	2.3142e-78	3.1845e-76	168.441
chr6:147207384	4.15037	1.01116	34.5247	2.31471e-78	3.18513e-76	168.441
chr6:157541887	5.53293	-0.123659	34.5245	2.31679e-78	3.18793e-76	168.44
chr2:101752799	4.3889	0.39128	34.5245	2.31712e-78	3.18833e-76	168.44
chr7:85474370	4.60976	-0.57439	34.5244	2.31762e-78	3.18894e-76	168.439
chr13:25152563	4.03134	-0.805793	34.5237	2.32505e-78	3.1991e-76	168.436
chr11:2168880	5.16793	-0.64689	34.5236	2.32555e-78	3.19974e-76	168.436
chr15:83305623	3.54707	-0.210854	34.5236	2.32599e-78	3.20027e-76	168.436
chr22:42841461	4.62122	-0.575488	34.5236	2.32629e-78	3.20062e-76	168.436
chr5:498233	5.02878	-0.275366	34.5234	2.32806e-78	3.203e-76	168.435
chr12:8991814	4.91171	-0.172683	34.5233	2.32867e-78	3.20376e-76	168.435
chr21:45318926	4.2728	0.678476	34.5232	2.33032e-78	3.20598e-76	168.434
chr1:9561634	-4.63939	-0.125671	-34.5232	2.33039e-78	3.20602e-76	168.434
chr10:22506250	-4.5061	-0.185976	-34.5231	2.33063e-78	3.20627e-76	168.434
chr22:40721047	4.79171	0.415732	34.5231	2.3308e-78	3.20644e-76	168.434
chr7:149765692	5.70329	-0.515427	34.5231	2.33104e-78	3.20672e-76	168.434
chr2:69641443	3.91695	0.416768	34.523	2.33147e-78	3.20725e-76	168.433
chr15:67242981	-5.08012	-0.56689	-34.5228	2.33355e-78	3.21003e-76	168.433
chr13:110598401	5.11366	0.471585	34.5226	2.33568e-78	3.21291e-76	168.432
chr7:128829745	4.28561	-1.04488	34.5226	2.3364e-78	3.21383e-76	168.431
chr7:151592993	4.45293	0.752805	34.5224	2.33826e-78	3.21633e-76	168.431
chr11:70826528	-4.92854	0.577927	-34.5222	2.33983e-78	3.21842e-76	168.43
chr8:42196476	4.79744	-1.01311	34.5222	2.33998e-78	3.21856e-76	168.43
chr11:61334752	5.27756	-0.686463	34.5221	2.34092e-78	3.21979e-76	168.429
chr9:134317086	4.68646	0.109695	34.522	2.34171e-78	3.22081e-76	168.429
chr10:102243551	4.11195	-0.481829	34.5219	2.34247e-78	3.2218e-76	168.429
chr17:950738	4.61902	-1.09634	34.5219	2.34275e-78	3.22212e-76	168.429
chr8:65789226	3.82585	0.992561	34.5218	2.34416e-78	3.224e-76	168.428
chr2:174080875	-4.14927	0.372317	-34.5217	2.34459e-78	3.22452e-76	168.428
chr12:121240586	-3.4922	-1.80902	-34.5214	2.34842e-78	3.22972e-76	168.426
chr11:62708385	3.79963	1.42348	34.5213	2.349e-78	3.23046e-76	168.426
chr12:88376001	5.2122	-0.361951	34.5213	2.34932e-78	3.23084e-76	168.426
chr20:974171	4.53488	-0.930122	34.5212	2.35005e-78	3.23178e-76	168.426
chr10:130194865	4.0428	1.05311	34.5212	2.35019e-78	3.23191e-76	168.426
chr16:19305176	3.61317	-0.506341	34.5212	2.35027e-78	3.23196e-76	168.425
chr12:124387722	5.2361	-0.615122	34.5211	2.35116e-78	3.23311e-76	168.425
chr6:34363121	-4.02512	0.552195	-34.521	2.35203e-78	3.23424e-76	168.425
chr1:153289111	4.21549	0.874939	34.521	2.35241e-78	3.23471e-76	168.425
chr2:237736605	4.79988	1.18165	34.5207	2.3546e-78	3.23765e-76	168.424
chr9:123757741	5.36451	0.81872	34.5206	2.35565e-78	3.23903e-76	168.423
chr3:157111261	4.015	0.0584756	34.5206	2.3557e-78	3.23903e-76	168.423
chr10:21491540	5.71207	0.00981707	34.5206	2.35633e-78	3.23983e-76	168.423
chr8:6679894	5.62305	-0.524573	34.5205	2.35691e-78	3.24057e-76	168.423
chr13:112983705	4.21683	0.642073	34.5203	2.35924e-78	3.24372e-76	168.422
chr22:25400920	-5.12951	-0.0660976	-34.5202	2.36002e-78	3.24473e-76	168.421
chr16:88763252	4.14268	-1.43988	34.5202	2.36009e-78	3.24475e-76	168.421
chr17:82003707	5.79049	-0.83122	34.5201	2.36087e-78	3.24576e-76	168.421
chr1:149781588	3.71866	0.910915	34.5199	2.36275e-78	3.24827e-76	168.42
chr4:40265071	4.35902	-1.1972	34.5199	2.36331e-78	3.24899e-76	168.42
chr8:54153756	-5.11012	-0.278232	-34.5197	2.36558e-78	3.25205e-76	168.419
chr10:93065496	4.2839	0.51061	34.5194	2.36786e-78	3.25511e-76	168.418
chr8:130565559	5.70402	0.417866	34.5192	2.3706e-78	3.25882e-76	168.417
chr1:1075257	4.78171	-0.487561	34.5191	2.37103e-78	3.25934e-76	168.417
chr19:5213578	4.40366	-0.251341	34.519	2.37209e-78	3.26073e-76	168.416
chr22:32723817	-4.19756	-2.15171	-34.519	2.37263e-78	3.26142e-76	168.416
chr16:79104909	4.39902	0.713659	34.5189	2.37279e-78	3.26157e-76	168.416
chr7:838650	4.32415	0.67561	34.5189	2.37349e-78	3.26247e-76	168.416
chr3:186261977	4.02915	1.4247	34.5188	2.37388e-78	3.26294e-76	168.416
chr3:45011859	3.28805	-2.44402	34.5187	2.37516e-78	3.26463e-76	168.415
chr2:213188596	3.53598	1.2803	34.5187	2.37558e-78	3.26515e-76	168.415
chr15:73634192	4.83122	-0.791585	34.5186	2.37579e-78	3.26537e-76	168.415
chr16:57379651	4.07415	0.695488	34.5186	2.37585e-78	3.26539e-76	168.415
chr5:78596395	4.0328	0.494939	34.5186	2.37668e-78	3.26647e-76	168.414
chr4:118032892	5.16244	-0.286829	34.5185	2.37754e-78	3.26755e-76	168.414
chr3:45756229	4.66683	1.12695	34.5185	2.37756e-78	3.26755e-76	168.414
chr12:18282243	4.90695	-0.612012	34.5183	2.37889e-78	3.26931e-76	168.413
chr6:32083150	5.68378	-0.814207	34.5182	2.38073e-78	3.27177e-76	168.413
chr12:18428700	4.35427	-0.311524	34.5182	2.38082e-78	3.27183e-76	168.413
chr7:33494116	4.52768	0.00567073	34.5179	2.38356e-78	3.27554e-76	168.411
chr11:75929943	3.43317	0.804024	34.5179	2.38387e-78	3.27589e-76	168.411
chr5:3853619	5.27695	-0.206646	34.5177	2.38502e-78	3.27741e-76	168.411
chr17:17073054	5.81915	-0.0470122	34.5176	2.38635e-78	3.27917e-76	168.41
chr7:157277618	5.04329	0.67872	34.5175	2.3873e-78	3.28042e-76	168.41
chr8:141089656	-3.87488	-1.2861	-34.5171	2.39206e-78	3.28689e-76	168.408
chr3:134407539	4.37963	0.346037	34.517	2.3922e-78	3.28701e-76	168.408
chr8:130493789	4.97951	-0.368049	34.5168	2.39463e-78	3.29029e-76	168.407
chr2:162093202	4.6011	-0.885793	34.5161	2.40136e-78	3.29948e-76	168.404
chr1:1352613	5.18939	-0.123963	34.516	2.40236e-78	3.30078e-76	168.404
chr1:167880692	5.08805	0.75378	34.516	2.40267e-78	3.30115e-76	168.403
chr2:217156431	3.92427	0.0629878	34.5159	2.40345e-78	3.30215e-76	168.403
chr4:39771191	4.55951	1.01671	34.5158	2.40471e-78	3.30381e-76	168.403
chr1:31756150	5.03268	0.496951	34.5154	2.40878e-78	3.30934e-76	168.401
chr2:237290609	4.59756	-1.03024	34.5154	2.40918e-78	3.30983e-76	168.401
chr10:93065719	4.27378	-0.719207	34.5152	2.41082e-78	3.31201e-76	168.4
chr22:30506654	4.88646	-0.467256	34.5149	2.41445e-78	3.31693e-76	168.399
chr1:223031827	5.41915	-0.307622	34.5149	2.41453e-78	3.31697e-76	168.399
chr2:237735887	4.38744	0.196159	34.5145	2.41802e-78	3.32166e-76	168.397
chr12:47882808	-5.02817	0.181037	-34.5145	2.41803e-78	3.32166e-76	168.397
chr2:120978582	5.19524	0.233232	34.5144	2.41967e-78	3.32384e-76	168.396
chr9:129331422	5.46561	-0.0710976	34.5142	2.42169e-78	3.32652e-76	168.396
chr11:78708480	4.62427	-0.601159	34.5142	2.42171e-78	3.32652e-76	168.396
chr8:142682587	4.25976	1.16695	34.5141	2.42264e-78	3.32772e-76	168.395
chr7:2508548	-5.08988	-0.739207	-34.514	2.42302e-78	3.32818e-76	168.395
chr2:24169285	4.82707	0.351463	34.5138	2.4251e-78	3.33098e-76	168.394
chr11:2770413	5.9722	-0.0784146	34.5138	2.42522e-78	3.33107e-76	168.394
chr3:136605173	4.6961	-1.00451	34.5137	2.42623e-78	3.3324e-76	168.394
chr20:3227454	-4.18378	-0.127866	-34.5136	2.42726e-78	3.33374e-76	168.393
chr16:86577827	3.79427	0.433354	34.5136	2.42797e-78	3.33465e-76	168.393
chr19:38723651	4.30793	0.0581098	34.5133	2.43093e-78	3.33865e-76	168.392
chr1:19163685	4.70829	0.140854	34.5132	2.43152e-78	3.3394e-76	168.392
chr6:160702804	3.96195	0.0430488	34.5132	2.43167e-78	3.33954e-76	168.392
chr1:55827552	5.10305	-0.75689	34.5132	2.43186e-78	3.33973e-76	168.391
chr1:94100998	4.81963	-1.01189	34.513	2.43383e-78	3.34237e-76	168.391
chr1:34780090	5.61207	-0.0993293	34.5129	2.43455e-78	3.34329e-76	168.39
chr2:101478794	3.49963	-1.13201	34.5128	2.43629e-78	3.34562e-76	168.39
chr9:112041956	4.64134	-1.38555	34.5126	2.43835e-78	3.34838e-76	168.389
chr16:27367567	-3.85024	-0.588049	-34.5119	2.44576e-78	3.35849e-76	168.386
chr15:96767724	4.75573	-0.381037	34.5119	2.44583e-78	3.35852e-76	168.386
chr8:79999252	-3.90207	-0.00652439	-34.5116	2.4484e-78	3.36198e-76	168.385
chr2:147100157	5.29841	-0.21872	34.5113	2.45185e-78	3.36665e-76	168.383
chr15:70252540	-4.25463	-0.249512	-34.5112	2.4525e-78	3.36748e-76	168.383
chr8:8611655	5.0372	-0.779451	34.5111	2.45376e-78	3.36914e-76	168.382
chr14:22509296	3.80573	1.13299	34.511	2.45493e-78	3.37068e-76	168.382
chr1:223031965	4.74378	-0.817744	34.5107	2.45796e-78	3.37478e-76	168.381
chr8:54280429	4.47427	0.871037	34.5104	2.46068e-78	3.37844e-76	168.38
chr14:64724271	5.09268	-0.260488	34.5104	2.4617e-78	3.37977e-76	168.379
chr1:2127603	-4.40659	0.0889024	-34.5103	2.46203e-78	3.38017e-76	168.379
chr1:231157461	3.95268	-1.46415	34.5101	2.46473e-78	3.38381e-76	168.378
chr7:102829734	6.37805	0.299024	34.51	2.46584e-78	3.38527e-76	168.378
chr14:103873897	3.87329	1.52348	34.5099	2.4665e-78	3.38611e-76	168.377
chr6:30071208	4.71159	0.43189	34.5096	2.46981e-78	3.39058e-76	168.376
chr4:680087	4.25634	0.779268	34.5095	2.471e-78	3.39215e-76	168.375
chr3:184773565	5.5639	-0.412073	34.5094	2.47203e-78	3.39349e-76	168.375
chr13:110485807	4.66939	-0.51811	34.5092	2.47355e-78	3.39551e-76	168.374
chr15:62978488	4.7289	-0.561159	34.5092	2.47372e-78	3.39568e-76	168.374
chr2:19360664	5.6872	0.0804268	34.5091	2.47452e-78	3.39671e-76	168.374
chr6:27392727	4.53634	0.378415	34.5089	2.47749e-78	3.40067e-76	168.373
chr7:2304630	4.90232	-0.220793	34.5089	2.47751e-78	3.40067e-76	168.373
chr10:110551639	3.40134	1.62872	34.5088	2.47801e-78	3.40129e-76	168.373
chr4:38985543	-4.28671	-1.22287	-34.5087	2.47879e-78	3.4023e-76	168.372
chr6:10266290	3.92817	0.154817	34.5087	2.47935e-78	3.403e-76	168.372
chr13:47945888	4.91927	0.838049	34.5087	2.47944e-78	3.40306e-76	168.372
chr12:111181691	-4.79378	-0.131768	-34.5085	2.48124e-78	3.40546e-76	168.371
chr16:84884315	5.10012	-0.0917683	34.5085	2.48169e-78	3.40602e-76	168.371
chr5:170758390	3.47012	1.6103	34.5084	2.48255e-78	3.40713e-76	168.371
chr13:85529337	3.97341	-0.847927	34.5084	2.48262e-78	3.40715e-76	168.371
chr11:69944811	5.21573	-0.601037	34.5082	2.48431e-78	3.40941e-76	168.37
chr2:318102	5.17488	0.257805	34.5082	2.48438e-78	3.40943e-76	168.37
chr4:76252370	4.90463	-0.104756	34.5081	2.48565e-78	3.41111e-76	168.37
chr10:122475934	4.1328	-0.122744	34.508	2.48636e-78	3.41202e-76	168.369
chr10:119458184	4.39951	0.534024	34.5079	2.48802e-78	3.41424e-76	168.369
chr11:75370024	-5.11524	0.344085	-34.5079	2.48813e-78	3.41431e-76	168.369
chr18:79398071	4.31293	0.959024	34.5078	2.48891e-78	3.41532e-76	168.368
chr4:2977404	5.56268	0.522927	34.5077	2.48933e-78	3.41582e-76	168.368
chr1:43029478	4.68622	-0.17628	34.5075	2.49175e-78	3.41909e-76	168.367
chr8:69469096	4.43841	-0.311402	34.5074	2.49252e-78	3.42006e-76	168.367
chr11:68315691	4.75207	-0.221768	34.5073	2.49362e-78	3.42151e-76	168.366
chr12:74328751	4.35037	0.309085	34.5072	2.49537e-78	3.42384e-76	168.366
chr22:39408381	-3.71061	1.00445	-34.5071	2.49663e-78	3.42551e-76	168.365
chr14:99767123	4.00317	-0.642439	34.5069	2.4989e-78	3.42856e-76	168.364
chr1:245195388	4.47402	0.601646	34.5068	2.49913e-78	3.4288e-76	168.364
chr1:37479105	-4.69939	-0.246159	-34.5067	2.50003e-78	3.42996e-76	168.364
chr7:139714839	5.15927	1.00671	34.5067	2.5009e-78	3.4311e-76	168.363
chr13:50128130	4.66451	0.994695	34.5067	2.50102e-78	3.43119e-76	168.363
chr2:196601514	5.44354	-0.586159	34.5066	2.50174e-78	3.43211e-76	168.363
chr8:22744932	3.97439	0.509756	34.5064	2.50336e-78	3.43427e-76	168.363
chr16:2821424	4.3622	0.200122	34.5062	2.50536e-78	3.43694e-76	168.362
chr2:26606286	3.61244	1.41573	34.5061	2.50676e-78	3.43879e-76	168.361
chr9:32989975	4.24232	1.59884	34.5061	2.50731e-78	3.43948e-76	168.361
chr10:13971818	5.63305	-0.231524	34.506	2.50789e-78	3.44021e-76	168.361
chr7:47409633	5.28878	-0.22561	34.506	2.50856e-78	3.44106e-76	168.36
chr8:143954341	3.73415	1.12366	34.5058	2.50997e-78	3.44292e-76	168.36
chr13:98328750	5.02817	-0.253354	34.505	2.51882e-78	3.45499e-76	168.356
chr7:112655032	4.41976	0.0147561	34.5049	2.5197e-78	3.45614e-76	168.356
chr10:8767808	3.7411	-0.525305	34.5049	2.52022e-78	3.45679e-76	168.356
chr1:247424764	4.54878	1.00939	34.5048	2.5208e-78	3.45751e-76	168.356
chr5:54986506	5.13829	-0.805	34.5045	2.52442e-78	3.46241e-76	168.354
chr16:75248884	4.39976	0.594878	34.5044	2.52571e-78	3.46411e-76	168.354
chr3:111670169	4.12171	-0.847805	34.5043	2.52586e-78	3.46424e-76	168.354
chr4:10096787	4.27732	-1.42524	34.5042	2.52716e-78	3.46596e-76	168.353
chr1:245972022	4.46561	1.65537	34.5042	2.5279e-78	3.46691e-76	168.353
chr6:139883287	4.30695	0.788476	34.5038	2.53124e-78	3.47142e-76	168.351
chr6:16295204	4.76829	1.17402	34.5038	2.53163e-78	3.47189e-76	168.351
chr12:116864566	4.72768	-1.0186	34.5034	2.53576e-78	3.47749e-76	168.35
chr22:27799274	5.33549	-0.729939	34.5033	2.53763e-78	3.47997e-76	168.349
chr14:91605668	4.74317	-0.422927	34.503	2.54053e-78	3.48389e-76	168.348
chr18:77088422	5.30512	-0.0047561	34.5029	2.54196e-78	3.48578e-76	168.347
chr22:45227057	-3.64537	0.967073	-34.5028	2.54313e-78	3.48731e-76	168.347
chr5:170788539	5.24707	-0.34	34.5027	2.54344e-78	3.48767e-76	168.347
chr6:170058565	4.49329	0.0961585	34.5027	2.54354e-78	3.48774e-76	168.347
chr6:7692119	4.77012	-0.861159	34.5024	2.5475e-78	3.4931e-76	168.345
chr22:31211722	5.02695	0.0781098	34.5023	2.5485e-78	3.4944e-76	168.345
chr8:564799	4.8761	-0.68878	34.5021	2.5498e-78	3.49611e-76	168.344
chr8:48619901	5.28524	1.12238	34.502	2.55089e-78	3.49755e-76	168.344
chr20:37297107	3.82439	1.33768	34.5019	2.55249e-78	3.49966e-76	168.343
chr20:35305574	5.24805	-0.733171	34.5018	2.55334e-78	3.50076e-76	168.343
chr5:12691559	4.44963	0.373598	34.5016	2.55538e-78	3.50347e-76	168.342
chr18:79397766	5.03805	0.138293	34.5016	2.55542e-78	3.50347e-76	168.342
chr10:78301601	4.09159	0.793232	34.5016	2.55586e-78	3.50401e-76	168.342
chr16:12227355	5.61549	-0.259695	34.5015	2.55656e-78	3.50489e-76	168.342
chr12:121515672	3.46732	0.544268	34.5014	2.55797e-78	3.50677e-76	168.341
chr9:126420976	-4.10451	-0.0307927	-34.5008	2.56478e-78	3.51603e-76	168.338
chr20:61287973	-3.49695	-0.787256	-34.5007	2.56584e-78	3.51742e-76	168.338
chr5:157535406	4.48988	0.639329	34.5005	2.56745e-78	3.51956e-76	168.337
chr1:2132825	3.93805	-0.266829	34.5004	2.56865e-78	3.52113e-76	168.337
chr8:27422325	3.74329	1.17652	34.5003	2.57031e-78	3.52334e-76	168.336
chr15:64071482	3.56866	-1.3775	34.4998	2.57553e-78	3.53042e-76	168.334
chr12:114687813	-4.34244	0.259878	-34.4996	2.57729e-78	3.53276e-76	168.333
chr8:33579049	5.00378	0.645793	34.4996	2.57815e-78	3.53387e-76	168.333
chr2:37573430	4.95756	-0.0808537	34.4994	2.57997e-78	3.53629e-76	168.332
chr4:40670999	4.2511	1.2025	34.4994	2.58011e-78	3.53642e-76	168.332
chr17:81043516	5.55341	-0.0642683	34.4992	2.5824e-78	3.53948e-76	168.332
chr17:31489917	5.93354	-0.0981098	34.4987	2.58724e-78	3.54606e-76	168.33
chr9:87343729	4.99195	0.797805	34.4987	2.58739e-78	3.54619e-76	168.33
chr3:195870564	5.51378	0.0689634	34.4985	2.58966e-78	3.54923e-76	168.329
chr6:154356838	-4.78988	-0.519817	-34.4984	2.59087e-78	3.55082e-76	168.328
chr8:71841737	4.92488	-0.476341	34.4981	2.59382e-78	3.5548e-76	168.327
chr1:159873073	5.24488	-0.53939	34.4981	2.59417e-78	3.5552e-76	168.327
chr2:104147825	4.36171	-0.0126829	34.4975	2.60111e-78	3.56464e-76	168.324
chr1:227562627	5.00146	0.849512	34.4974	2.60188e-78	3.56562e-76	168.324
chr5:68299916	5.82061	0.612988	34.4973	2.60365e-78	3.56798e-76	168.323
chr6:145882489	5.53805	0.256951	34.4972	2.60385e-78	3.56818e-76	168.323
chr7:4717733	3.34085	1.1636	34.4972	2.6043e-78	3.56873e-76	168.323
chr1:45329879	5.08366	-0.671951	34.4972	2.60452e-78	3.56897e-76	168.323
chr6:155765520	4.64122	0.349268	34.4972	2.60477e-78	3.56924e-76	168.323
chr15:68205653	-3.65085	-0.718476	-34.4971	2.60537e-78	3.56998e-76	168.323
chr2:2112664	4.35488	0.216585	34.4971	2.6056e-78	3.57023e-76	168.323
chr3:33884216	4.35439	-0.723049	34.497	2.60653e-78	3.57144e-76	168.322
chr14:81287305	4.4128	0.8625	34.497	2.60665e-78	3.57153e-76	168.322
chr10:71553296	3.73768	1.59421	34.4969	2.60804e-78	3.57337e-76	168.322
chr2:33012159	4.89732	-0.0893902	34.4968	2.60838e-78	3.57375e-76	168.322
chr8:95077467	4.22817	0.918232	34.4967	2.61003e-78	3.57595e-76	168.321
chr6:169162828	5.31439	0.373171	34.4965	2.61256e-78	3.57935e-76	168.32
chr4:173531788	-4.97915	-0.799085	-34.4964	2.61372e-78	3.58087e-76	168.319
chr17:847013	-5.37573	0.10628	-34.4963	2.61486e-78	3.58235e-76	168.319
chr1:223888131	4.71268	-0.745976	34.4963	2.615e-78	3.58247e-76	168.319
chr1:244067393	4.84244	-0.402683	34.4962	2.61515e-78	3.58261e-76	168.319
chr3:133832895	3.00829	1.62695	34.4962	2.61536e-78	3.58282e-76	168.319
chr12:85016539	4.55463	-0.796829	34.496	2.61758e-78	3.58581e-76	168.318
chr6:38604165	5.22415	-0.443171	34.496	2.61803e-78	3.58634e-76	168.318
chr5:178468070	-4.31049	-0.451341	-34.4959	2.61847e-78	3.58688e-76	168.318
chr2:185970396	4.32378	0.334329	34.4958	2.61999e-78	3.58889e-76	168.317
chr9:75181917	4.86098	-0.752317	34.4958	2.62035e-78	3.58932e-76	168.317
chr3:37773360	4.1211	0.526524	34.4958	2.62041e-78	3.58932e-76	168.317
chr12:45260139	4.85341	0.0395122	34.4956	2.62227e-78	3.5918e-76	168.316
chr17:78779461	-4.31988	-0.556037	-34.495	2.62951e-78	3.60165e-76	168.313
chr2:13007514	4.6378	-0.220366	34.4948	2.63123e-78	3.60393e-76	168.313
chr17:80649775	5.29768	-0.0496951	34.4946	2.63354e-78	3.60702e-76	168.312
chr4:180381004	4.78537	0.452805	34.4944	2.63635e-78	3.6108e-76	168.311
chr14:96253332	5.10659	-1.07329	34.4942	2.63815e-78	3.6132e-76	168.31
chr6:170266239	-3.79512	-0.277927	-34.4942	2.63853e-78	3.61364e-76	168.31
chr2:160396911	5.23232	-0.133354	34.4941	2.63938e-78	3.61475e-76	168.31
chr7:1536538	4.28866	0.0167683	34.4939	2.64138e-78	3.6174e-76	168.309
chr12:6528327	5.27085	0.718232	34.4937	2.64364e-78	3.62044e-76	168.308
chr17:82901141	4.76683	0.650976	34.4936	2.64485e-78	3.62202e-76	168.308
chr19:4062342	4.825	-0.140793	34.4935	2.64633e-78	3.62398e-76	168.307
chr19:15118117	5.36244	-0.592805	34.4932	2.6492e-78	3.62784e-76	168.306
chr3:73419702	4.51866	-1.04604	34.4932	2.64962e-78	3.62833e-76	168.306
chr3:16370103	5.21561	-0.308171	34.4931	2.65082e-78	3.62991e-76	168.305
chr6:169174052	5.14256	0.0698171	34.493	2.65157e-78	3.63086e-76	168.305
chr12:54047840	-4.41841	-0.99689	-34.493	2.65198e-78	3.63135e-76	168.305
chr3:134359805	5.21207	-0.573841	34.4929	2.65257e-78	3.63209e-76	168.305
chr16:57065223	4.41683	-0.0731707	34.4928	2.65428e-78	3.63436e-76	168.304
chr11:122146673	5.24902	-0.354268	34.4928	2.65441e-78	3.63446e-76	168.304
chr5:136029712	6.37354	-0.270671	34.4928	2.65447e-78	3.63448e-76	168.304
chr2:217147140	4.42817	0.864573	34.4926	2.65583e-78	3.63627e-76	168.304
chr19:30372352	3.14707	1.44646	34.4923	2.65999e-78	3.64189e-76	168.302
chr10:14533119	5.46317	-0.632317	34.492	2.66313e-78	3.64612e-76	168.301
chr9:108054915	4.47293	-0.154146	34.492	2.66319e-78	3.64613e-76	168.301
chr1:3904133	-4.18854	-0.62061	-34.4917	2.66642e-78	3.65048e-76	168.3
chr6:31121134	5.17866	-0.125061	34.4917	2.66657e-78	3.65061e-76	168.299
chr10:114398851	4.53585	0.579146	34.4917	2.66663e-78	3.65062e-76	168.299
chr12:31346307	-4.2211	-0.182256	-34.4917	2.66673e-78	3.65069e-76	168.299
chr12:109622091	-4.41854	-1.03232	-34.4915	2.66916e-78	3.65394e-76	168.299
chr6:161917862	-4.62439	-0.0881707	-34.4914	2.67011e-78	3.65518e-76	168.298
chr10:3494149	5.035	-0.113354	34.4912	2.67233e-78	3.65814e-76	168.297
chr19:4839207	3.96878	1.26854	34.4912	2.67243e-78	3.6582e-76	168.297
chr15:62895809	5.50439	-0.0332927	34.4912	2.67279e-78	3.65862e-76	168.297
chr8:38788548	4.56476	-0.763232	34.4911	2.67314e-78	3.65903e-76	168.297
chr1:207104202	-4.7439	-0.369146	-34.4911	2.67323e-78	3.65909e-76	168.297
chr15:39587487	5.89293	0.541463	34.4911	2.67354e-78	3.65944e-76	168.297
chr11:68368282	4.28585	1.23256	34.4909	2.67535e-78	3.66184e-76	168.296
chr5:10594696	4.80707	-1.11159	34.4908	2.67689e-78	3.66388e-76	168.296
chr4:15963119	4.62585	-0.401707	34.4908	2.67709e-78	3.66408e-76	168.296
chr2:168147310	-4.77171	0.314878	-34.4908	2.6773e-78	3.66429e-76	168.295
chr11:76526310	-4.83476	0.787012	-34.4907	2.67753e-78	3.66454e-76	168.295
chr1:18995806	5.22902	0.0780488	34.4904	2.68084e-78	3.669e-76	168.294
chr6:132749384	-4.5411	0.0138415	-34.4903	2.68214e-78	3.67071e-76	168.294
chr2:6780793	-4.42329	-1.03409	-34.4903	2.68231e-78	3.67086e-76	168.294
chr3:24162050	4.28146	-0.851829	34.4903	2.68286e-78	3.67154e-76	168.293
chr8:37962808	5.70659	-0.0593902	34.4901	2.6846e-78	3.67385e-76	168.293
chr9:69750265	4.96732	-0.423415	34.4901	2.6848e-78	3.67406e-76	168.293
chr3:184337672	6.23927	0.171829	34.4899	2.68709e-78	3.67712e-76	168.292
chr14:67919308	3.97634	0.258659	34.4899	2.68748e-78	3.67758e-76	168.292
chr10:112404778	4.3161	-0.552561	34.4896	2.6909e-78	3.68219e-76	168.29
chr1:9079247	4.88049	-0.406585	34.4895	2.6912e-78	3.68252e-76	168.29
chr5:127517208	4.1361	-1.42415	34.4894	2.69325e-78	3.68525e-76	168.29
chr1:1960826	4.02024	0.60439	34.4892	2.69491e-78	3.68745e-76	168.289
chr6:170222960	-5.16073	-0.105244	-34.4882	2.70669e-78	3.70349e-76	168.285
chr21:44962297	4.20098	1.04402	34.4882	2.707e-78	3.70385e-76	168.284
chr3:52867467	4.75476	0.581159	34.4881	2.70796e-78	3.70509e-76	168.284
chr20:50661818	3.47451	-0.584451	34.4881	2.7082e-78	3.70535e-76	168.284
chr7:16269055	4.19988	-1.42665	34.488	2.70913e-78	3.70655e-76	168.284
chr20:36496934	5.50256	-0.114207	34.4876	2.71355e-78	3.71253e-76	168.282
chr8:105317526	3.25195	1.36939	34.487	2.72088e-78	3.72248e-76	168.279
chr22:19984366	4.7339	0.0703659	34.487	2.72095e-78	3.7225e-76	168.279
chr5:143413133	4.54817	-0.0607927	34.4869	2.72206e-78	3.72395e-76	168.279
chr1:183292851	3.49841	1.26665	34.4866	2.72589e-78	3.72911e-76	168.278
chr14:96666185	3.7878	0.403902	34.4865	2.7264e-78	3.72974e-76	168.277
chr5:1551970	4.26744	1.53762	34.4864	2.72727e-78	3.73084e-76	168.277
chr15:75667415	4.82171	-0.650244	34.4864	2.72731e-78	3.73084e-76	168.277
chr10:3782037	4.95793	-1.44165	34.4864	2.72774e-78	3.73135e-76	168.277
chr7:47327508	4.50756	0.410732	34.4863	2.72867e-78	3.73255e-76	168.277
chr2:144404019	4.89902	-0.873171	34.4863	2.7289e-78	3.73279e-76	168.276
chr8:48620626	4.63585	0.31878	34.4863	2.72926e-78	3.73321e-76	168.276
chr12:28058525	-4.7578	0.159756	-34.4862	2.72971e-78	3.73375e-76	168.276
chr1:19446335	4.73268	-0.291341	34.4861	2.73126e-78	3.73579e-76	168.276
chr1:62319783	3.61793	0.839817	34.4861	2.73147e-78	3.73601e-76	168.276
chr14:99036832	-4.5589	-0.819573	-34.4861	2.73154e-78	3.73603e-76	168.275
chr4:105632674	5.39427	-0.21189	34.4858	2.73507e-78	3.74072e-76	168.274
chr9:128001630	3.69537	1.59805	34.4858	2.73507e-78	3.74072e-76	168.274
chr8:11853675	5.77122	-0.942927	34.4857	2.73544e-78	3.74115e-76	168.274
chr2:46488185	5.07439	-0.711829	34.4857	2.73583e-78	3.7416e-76	168.274
chr17:65359023	4.94805	0.0263415	34.4857	2.73625e-78	3.74211e-76	168.274
chr19:18415488	-3.40841	-1.37457	-34.4855	2.73815e-78	3.74463e-76	168.273
chr19:2016532	5.09854	-0.589756	34.4853	2.74053e-78	3.74782e-76	168.272
chr21:44082876	5.52622	0.526524	34.485	2.74372e-78	3.7521e-76	168.271
chr1:203558416	4.75829	-1.05049	34.485	2.74422e-78	3.75272e-76	168.271
chr10:103453152	3.7528	1.38116	34.4849	2.7453e-78	3.75412e-76	168.27
chr15:75230867	3.4578	-1.10646	34.4844	2.75155e-78	3.76258e-76	168.268
chr20:13090119	4.42756	0.197927	34.4844	2.75161e-78	3.76259e-76	168.268
chr4:184826933	-4.65354	-0.20811	-34.4843	2.75286e-78	3.76423e-76	168.268
chr12:71557057	5.18463	-0.96939	34.484	2.75638e-78	3.76897e-76	168.266
chr12:114687099	-3.79024	-0.944512	-34.4839	2.75731e-78	3.77017e-76	168.266
chr14:53515543	-5.21171	-0.570976	-34.4839	2.75767e-78	3.77058e-76	168.266
chr8:22112760	3.74951	0.987439	34.4838	2.75783e-78	3.77074e-76	168.266
chr17:74834304	-3.36341	-0.493902	-34.4837	2.75911e-78	3.7724e-76	168.265
chr20:62838623	-4.45951	1.18866	-34.4836	2.76036e-78	3.77404e-76	168.265
chr19:3509795	5.21159	-0.319085	34.4835	2.76131e-78	3.77527e-76	168.265
chr11:46472791	5.37037	-0.530915	34.4834	2.76341e-78	3.77806e-76	168.264
chr3:141078276	4.64122	0.624634	34.4833	2.76395e-78	3.77873e-76	168.264
chr12:50999396	4.735	0.750671	34.4833	2.76405e-78	3.77879e-76	168.264
chr13:66994345	3.69402	-2.08067	34.4833	2.76412e-78	3.77881e-76	168.264
chr7:130853603	4.72317	-0.0542683	34.4829	2.76843e-78	3.78463e-76	168.262
chr1:155026673	4.56585	0.677317	34.4823	2.77613e-78	3.79508e-76	168.259
chr4:177761795	4.03915	1.0036	34.4821	2.77875e-78	3.79858e-76	168.258
chr15:60399682	5.45695	-0.349085	34.482	2.77973e-78	3.79978e-76	168.258
chr9:109036979	4.94024	0.420488	34.482	2.77974e-78	3.79978e-76	168.258
chr11:2375495	5.56085	-0.214329	34.482	2.77978e-78	3.79978e-76	168.258
chr19:17943811	4.71793	0.401768	34.4813	2.78774e-78	3.81057e-76	168.255
chr8:109368751	4.62512	0.101707	34.4812	2.78871e-78	3.81182e-76	168.255
chr2:176519163	3.68585	-0.0509756	34.4811	2.79041e-78	3.81408e-76	168.254
chr16:56278767	3.53171	-0.37878	34.481	2.79217e-78	3.81642e-76	168.254
chr13:90170397	3.21854	-0.440854	34.4809	2.79309e-78	3.81759e-76	168.253
chr19:3509858	5.32549	-0.815549	34.4807	2.79481e-78	3.81987e-76	168.253
chr1:177182484	4.98085	-0.396037	34.4807	2.79498e-78	3.82002e-76	168.253
chr17:31560419	5.4889	-0.540549	34.4805	2.79748e-78	3.82337e-76	168.252
chr5:14491951	4.77524	1.05567	34.4804	2.79907e-78	3.82547e-76	168.251
chr12:572109	5.15683	0.129024	34.4802	2.80141e-78	3.82859e-76	168.25
chr11:40291903	3.51683	-0.0147561	34.4799	2.80446e-78	3.83268e-76	168.249
chr21:43598948	4.85988	-0.880183	34.4799	2.80526e-78	3.83369e-76	168.249
chr13:66666319	4.49256	0.29372	34.4798	2.80604e-78	3.83469e-76	168.249
chr3:193911856	-3.93098	0.84622	-34.4797	2.80662e-78	3.83541e-76	168.248
chr22:30207307	5.3078	-0.400732	34.4796	2.80808e-78	3.83732e-76	168.248
chr6:167668334	4.58512	0.884512	34.4795	2.80906e-78	3.83859e-76	168.248
chr13:113026617	4.91756	-0.397683	34.4795	2.8101e-78	3.83993e-76	168.247
chr2:73089240	4.91963	1.1175	34.4794	2.81092e-78	3.84098e-76	168.247
chr8:716391	4.2972	1.39421	34.4792	2.81376e-78	3.84479e-76	168.246
chr22:27798714	5.25549	0.261037	34.4791	2.81498e-78	3.84638e-76	168.245
chr5:136031972	6.09817	0.0445732	34.4789	2.81708e-78	3.84917e-76	168.245
chr7:43613043	4.56305	0.430915	34.4789	2.81729e-78	3.84938e-76	168.245
chr8:66722152	4.36585	0.257439	34.4787	2.81938e-78	3.85216e-76	168.244
chr11:67060143	3.5822	0.954878	34.4785	2.82135e-78	3.85478e-76	168.243
chr1:214387079	5.43537	0.0342683	34.4785	2.82187e-78	3.85542e-76	168.243
chr2:12515073	5.23183	-0.902744	34.4785	2.82211e-78	3.85567e-76	168.243
chr19:10399001	4.4389	-0.0983537	34.4784	2.82326e-78	3.85717e-76	168.243
chr4:159035171	4.76463	-0.501098	34.4782	2.82512e-78	3.85963e-76	168.242
chr2:197323645	-4.97805	-0.496098	-34.4782	2.82563e-78	3.86025e-76	168.242
chr14:69731367	4.22963	-0.0706707	34.4781	2.826e-78	3.86068e-76	168.242
chr4:48024941	3.97659	1.16573	34.4781	2.82658e-78	3.86139e-76	168.241
chr20:45489591	4.85134	0.201402	34.478	2.82782e-78	3.86302e-76	168.241
chr6:149037631	5.96915	0.0027439	34.4773	2.83644e-78	3.87471e-76	168.238
chr4:188143468	3.92866	-1.75909	34.4772	2.83731e-78	3.87583e-76	168.238
chr15:85457546	4.94488	-0.657317	34.4771	2.83846e-78	3.87726e-76	168.237
chr16:75229901	3.40988	1.49884	34.4771	2.83848e-78	3.87726e-76	168.237
chr17:83083737	4.72024	-1.16098	34.4768	2.8418e-78	3.88173e-76	168.236
chr19:34320035	5.18646	-0.233598	34.4767	2.84407e-78	3.88476e-76	168.235
chr14:72471545	4.43561	0.0873171	34.4766	2.84435e-78	3.88506e-76	168.235
chr16:81405892	5.16476	-0.559329	34.4766	2.84514e-78	3.88606e-76	168.235
chr3:14306097	5.01402	-0.724817	34.4764	2.84688e-78	3.88836e-76	168.234
chr2:240912074	4.49146	-0.837317	34.4764	2.84699e-78	3.88843e-76	168.234
chr1:229006618	5.07122	-0.210488	34.4763	2.84879e-78	3.89082e-76	168.234
chr7:904969	5.02402	0.317134	34.4762	2.84941e-78	3.8916e-76	168.233
chr1:2414151	4.28122	-1.67341	34.4761	2.85108e-78	3.89379e-76	168.233
chr1:14988540	4.93146	-0.446951	34.476	2.85237e-78	3.89549e-76	168.232
chr12:45355656	3.95561	1.4178	34.476	2.8526e-78	3.89572e-76	168.232
chr17:80873963	5.52512	0.0496341	34.4758	2.85482e-78	3.89868e-76	168.231
chr3:55568907	5.68329	0.0818902	34.4757	2.85524e-78	3.89916e-76	168.231
chr3:188507753	-4.51329	-0.94689	-34.4757	2.85617e-78	3.90037e-76	168.231
chr10:11934470	5.1728	0.219207	34.4756	2.85737e-78	3.90192e-76	168.231
chr15:60384889	4.95756	0.555244	34.4755	2.85765e-78	3.90223e-76	168.23
chr8:133191600	4.89268	0.709634	34.4754	2.85922e-78	3.90429e-76	168.23
chr6:170096371	4.55329	-0.542622	34.4752	2.86178e-78	3.90771e-76	168.229
chr4:140268051	4.43098	-1.16902	34.4751	2.86308e-78	3.90942e-76	168.229
chr2:36397112	5.54817	0.152134	34.4748	2.86634e-78	3.91379e-76	168.227
chr2:318103	5.74207	-0.105183	34.4747	2.86833e-78	3.91643e-76	168.227
chr2:32805556	5.76341	-0.270122	34.4746	2.86945e-78	3.91789e-76	168.226
chr11:62396963	4.5672	-1.1203	34.4746	2.86971e-78	3.91816e-76	168.226
chr10:49534993	5.49415	0.317805	34.4744	2.87121e-78	3.92013e-76	168.226
chr19:685701	4.96415	0.883902	34.4744	2.87139e-78	3.92031e-76	168.226
chr15:42148818	4.7022	-0.115	34.4744	2.87164e-78	3.92057e-76	168.226
chr6:160259139	5.26829	0.0490244	34.4743	2.87348e-78	3.923e-76	168.225
chr1:6622654	4.60427	-0.568841	34.4742	2.87469e-78	3.92458e-76	168.225
chr11:66015640	4.66415	-0.944146	34.4741	2.87515e-78	3.92512e-76	168.224
chr1:111275180	4.51037	0.170061	34.4741	2.87559e-78	3.92565e-76	168.224
chr3:126956943	-4.19585	-0.159512	-34.4738	2.87876e-78	3.9299e-76	168.223
chr7:29567368	4.87	0.612195	34.4737	2.88048e-78	3.93217e-76	168.223
chr6:160260847	4.16829	-0.984756	34.4735	2.88319e-78	3.93576e-76	168.222
chr17:81917135	5.21268	-0.400366	34.4735	2.88322e-78	3.93576e-76	168.222
chr1:3352884	4.42646	-0.109207	34.4734	2.88356e-78	3.93614e-76	168.221
chr1:1072813	4.30402	0.0446951	34.4732	2.8865e-78	3.94008e-76	168.22
chr9:91017342	4.44732	0.195366	34.4728	2.89146e-78	3.94673e-76	168.219
chr17:82302449	-4.64939	-1.17104	-34.4728	2.89149e-78	3.94673e-76	168.219
chr3:173912437	4.58317	-0.583415	34.4724	2.89659e-78	3.95363e-76	168.217
chr6:154932802	4.73341	-1.37488	34.4722	2.89857e-78	3.95625e-76	168.216
chr7:74220335	-3.48939	-0.862378	-34.4722	2.89903e-78	3.9568e-76	168.216
chr9:95733292	3.6578	1.16012	34.4721	2.90006e-78	3.95812e-76	168.216
chr9:83267832	4.71732	-0.330854	34.4721	2.90058e-78	3.95876e-76	168.216
chr15:70670018	4.37085	-0.69811	34.4721	2.90077e-78	3.95894e-76	168.216
chr19:41121421	4.25195	-1.2128	34.472	2.90185e-78	3.96034e-76	168.215
chr16:4463864	4.88512	0.178902	34.4719	2.90244e-78	3.96107e-76	168.215
chr11:36389859	4.58598	0.667012	34.4718	2.90401e-78	3.96313e-76	168.214
chr6:42417862	-3.67841	-1.27738	-34.4716	2.90639e-78	3.9663e-76	168.214
chr13:87676768	4.505	-0.496768	34.4716	2.90685e-78	3.96685e-76	168.213
chr6:107730888	3.3678	0.760854	34.4714	2.90886e-78	3.96952e-76	168.213
chr1:21626006	3.89073	1.27061	34.4713	2.90983e-78	3.97076e-76	168.212
chr20:35305183	5.60061	-0.490305	34.4713	2.91028e-78	3.9713e-76	168.212
chr22:38300765	4.87878	0.718293	34.4713	2.91067e-78	3.97175e-76	168.212
chr5:132774380	4.44829	-0.84561	34.4711	2.91204e-78	3.97353e-76	168.212
chr1:31756425	5.10317	-0.39561	34.471	2.91435e-78	3.97662e-76	168.211
chr5:88955652	3.80805	1.32756	34.4709	2.9146e-78	3.97687e-76	168.211
chr2:62475411	-4.29939	-0.346646	-34.4708	2.91615e-78	3.97891e-76	168.21
chr15:62809568	4.61622	0.643476	34.4708	2.91696e-78	3.97994e-76	168.21
chr13:45553278	4.59012	-0.0343293	34.4707	2.91739e-78	3.98046e-76	168.21
chr17:61487325	3.8378	0.66122	34.4704	2.92127e-78	3.98567e-76	168.208
chr17:34979844	4.7578	-0.544024	34.4704	2.92154e-78	3.98596e-76	168.208
chr12:131864073	4.5239	-1.23024	34.4702	2.92357e-78	3.98865e-76	168.208
chr11:94152657	5.24866	-0.677378	34.4701	2.92548e-78	3.99118e-76	168.207
chr15:84979779	3.06122	0.667195	34.4699	2.92751e-78	3.99386e-76	168.206
chr17:82003763	5.27683	-0.862561	34.4696	2.93163e-78	3.9994e-76	168.205
chr14:100696839	4.40317	-1.59159	34.4696	2.93169e-78	3.99941e-76	168.205
chr2:237708558	4.16549	0.850671	34.4695	2.93207e-78	3.99986e-76	168.205
chr10:28595716	4.7039	-0.784634	34.4695	2.9329e-78	4.00091e-76	168.205
chr10:77301704	5.84366	0.0462195	34.4695	2.93305e-78	4.00103e-76	168.204
chr1:10651664	3.85829	1.04256	34.4694	2.9338e-78	4.00198e-76	168.204
chr1:32798517	5.4178	-0.484146	34.4693	2.93563e-78	4.0044e-76	168.204
chr3:150972569	4.52183	-0.110061	34.469	2.93852e-78	4.00826e-76	168.203
chr9:89433181	5.69902	0.00743902	34.469	2.93887e-78	4.00866e-76	168.202
chr1:203521634	5.52329	-0.389817	34.4689	2.94063e-78	4.01098e-76	168.202
chr2:196259607	4.87963	0.45872	34.4689	2.94069e-78	4.01098e-76	168.202
chr7:13985526	3.70037	0.826037	34.4687	2.94283e-78	4.01383e-76	168.201
chr7:25663228	4.13146	-0.516098	34.4686	2.94366e-78	4.01488e-76	168.201
chr10:21514936	4.92244	-0.33878	34.4683	2.9478e-78	4.02045e-76	168.199
chr22:31630051	3.14756	-1.72159	34.4681	2.94978e-78	4.02307e-76	168.199
chr14:24263109	4.63402	0.685915	34.4681	2.95012e-78	4.02345e-76	168.199
chr2:119429005	3.32207	0.627012	34.468	2.95184e-78	4.02571e-76	168.198
chr5:168712650	4.73159	-0.377134	34.4679	2.95346e-78	4.02784e-76	168.198
chr9:7320314	4.26744	-0.824695	34.4678	2.9539e-78	4.02837e-76	168.197
chr12:48977384	4.37329	-1.70189	34.4677	2.95596e-78	4.0311e-76	168.197
chr17:55769816	3.47146	1.28976	34.4676	2.95697e-78	4.03239e-76	168.196
chr14:56116139	3.43402	0.705549	34.4675	2.95852e-78	4.03444e-76	168.196
chr10:117462029	4.64854	-0.666829	34.4674	2.9594e-78	4.03555e-76	168.196
chr15:31266562	-4.50902	-0.388659	-34.4673	2.96022e-78	4.03659e-76	168.195
chr3:170045189	-3.9822	-1.06232	-34.4672	2.96173e-78	4.03857e-76	168.195
chr10:29860321	4.33683	0.365732	34.4671	2.96306e-78	4.04031e-76	168.194
chr5:17290661	5.12171	1.09073	34.467	2.96401e-78	4.04152e-76	168.194
chr2:215930019	5.17744	-1.5164	34.467	2.96457e-78	4.04221e-76	168.194
chr16:56212405	4.93049	-0.755976	34.4667	2.96862e-78	4.04765e-76	168.192
chr12:23952225	3.8911	0.925671	34.4666	2.96937e-78	4.0486e-76	168.192
chr1:84724722	3.69951	0.837561	34.4666	2.96951e-78	4.04871e-76	168.192
chr13:21060219	3.93585	-1.45012	34.4665	2.97053e-78	4.05001e-76	168.192
chr3:195810209	5.65683	-0.34939	34.4665	2.97079e-78	4.0503e-76	168.192
chr5:16726566	-4.19622	0.363963	-34.4663	2.97322e-78	4.05353e-76	168.191
chr10:555699	4.58354	0.168841	34.4662	2.97494e-78	4.0558e-76	168.19
chr1:224205801	4.84707	-0.380366	34.4661	2.97557e-78	4.05657e-76	168.19
chr5:124972894	4.93671	0.253476	34.4661	2.97591e-78	4.05696e-76	168.19
chr10:619172	4.66622	0.66811	34.466	2.9773e-78	4.05877e-76	168.19
chr16:68328362	5.27585	-0.429512	34.4657	2.98035e-78	4.06285e-76	168.188
chr7:106031572	-4.01573	-1.0514	-34.4656	2.98266e-78	4.06588e-76	168.188
chr9:16726099	5.20134	0.0933537	34.4656	2.98269e-78	4.06588e-76	168.188
chr10:1732761	-4.51841	-0.558476	-34.4655	2.98311e-78	4.06637e-76	168.188
chr4:151688041	5.69098	-0.433415	34.4653	2.98649e-78	4.0709e-76	168.186
chr2:182672971	4.54488	0.180122	34.4652	2.98752e-78	4.07222e-76	168.186
chr6:137278222	5.49	-0.31061	34.4652	2.98782e-78	4.07255e-76	168.186
chr22:46462823	4.87122	-0.99378	34.4651	2.98907e-78	4.07418e-76	168.186
chr3:194728067	3.59085	1.6836	34.4649	2.99153e-78	4.07745e-76	168.185
chr12:49540931	3.80829	0.829878	34.4648	2.99226e-78	4.07837e-76	168.185
chr14:104688653	4.74061	-0.135305	34.4642	2.99991e-78	4.08871e-76	168.182
chr2:222449109	-4.72098	-0.882073	-34.4642	2.99996e-78	4.08871e-76	168.182
chr17:57939915	-4.09915	-0.992378	-34.4642	3.00022e-78	4.08898e-76	168.182
chr20:20373237	4.15549	-1.87835	34.4641	3.00139e-78	4.09049e-76	168.181
chr5:173645314	3.75061	0.100061	34.4641	3.00171e-78	4.09084e-76	168.181
chr3:170713426	4.71537	0.257317	34.464	3.00287e-78	4.09234e-76	168.181
chr22:17476939	-3.71402	0.0715244	-34.4639	3.00414e-78	4.094e-76	168.181
chr8:59600897	5.03695	-0.255061	34.4639	3.00459e-78	4.09452e-76	168.18
chr16:29157628	3.95122	-1.57183	34.4636	3.00722e-78	4.09803e-76	168.18
chr8:21909731	4.90402	-1.28835	34.4633	3.01225e-78	4.10481e-76	168.178
chr5:3854424	5.93012	-0.249451	34.4632	3.01323e-78	4.10607e-76	168.178
chr15:55372955	-4.04537	-0.66622	-34.4629	3.01624e-78	4.11008e-76	168.177
chr1:231049460	4.46244	-0.334878	34.4621	3.02659e-78	4.1241e-76	168.173
chr3:155080758	3.66598	-1.36616	34.4621	3.02694e-78	4.1245e-76	168.173
chr3:125401561	5.1428	-0.572012	34.4621	3.02754e-78	4.12524e-76	168.173
chr9:129750907	3.97476	-1.54055	34.462	3.02823e-78	4.1261e-76	168.173
chr7:41701572	5.7678	-0.228415	34.4619	3.03008e-78	4.12854e-76	168.172
chr9:128701686	5.11537	0.822439	34.4619	3.03027e-78	4.12872e-76	168.172
chr9:95733293	3.31756	1.43695	34.4618	3.03112e-78	4.1298e-76	168.172
chr10:49569352	4.71085	-1.09189	34.4616	3.03326e-78	4.13263e-76	168.171
chr1:52881056	6.14463	0.450854	34.4615	3.03455e-78	4.13424e-76	168.171
chr16:81441108	5.24598	-0.558476	34.4615	3.03456e-78	4.13424e-76	168.171
chr1:1975095	3.30024	0.344634	34.4615	3.03479e-78	4.13448e-76	168.17
chr16:73387	4.01305	1.00482	34.4614	3.03683e-78	4.13718e-76	168.17
chr12:54052524	-4.22976	-0.825	-34.4613	3.03752e-78	4.13803e-76	168.17
chr9:107800044	4.12415	1.475	34.4612	3.03869e-78	4.13954e-76	168.169
chr10:11783521	4.7611	0.0855488	34.4612	3.03875e-78	4.13954e-76	168.169
chr13:24627404	5.1678	-0.628659	34.461	3.04168e-78	4.14345e-76	168.168
chr6:129861474	4.38171	1.28951	34.4608	3.04367e-78	4.14609e-76	168.168
chr14:61526079	4.1289	0.281037	34.4608	3.04477e-78	4.14751e-76	168.167
chr11:131888385	5.24598	-0.0534756	34.4606	3.04628e-78	4.14947e-76	168.167
chr10:95711073	3.60207	0.593963	34.4606	3.04686e-78	4.15018e-76	168.166
chr5:1836681	4.89402	-0.225427	34.4606	3.04692e-78	4.15018e-76	168.166
chr17:41773035	5.38012	-0.154207	34.4605	3.04777e-78	4.15126e-76	168.166
chr5:141965340	4.06268	0.561341	34.4604	3.04944e-78	4.15346e-76	168.166
chr17:83152732	4.10634	0.346707	34.4603	3.05021e-78	4.15442e-76	168.165
chr22:50178659	4.0522	0.515244	34.4602	3.05259e-78	4.15758e-76	168.165
chr3:131350097	5.2739	-0.578171	34.4601	3.05287e-78	4.15788e-76	168.165
chr5:56058952	4.61951	-0.178293	34.46	3.0543e-78	4.15976e-76	168.164
chr1:193211570	4.86988	-0.377378	34.4597	3.05842e-78	4.16528e-76	168.163
chr17:81054658	5.75305	0.00603659	34.4597	3.0587e-78	4.16558e-76	168.163
chr8:24077324	5.13927	-0.192683	34.4594	3.06278e-78	4.17105e-76	168.161
chr3:136249294	5.62305	-0.211524	34.4592	3.06482e-78	4.17375e-76	168.161
chr13:93862050	4.55732	-0.827439	34.459	3.06734e-78	4.17711e-76	168.16
chr2:127386433	-4.60402	-1.14982	-34.4588	3.07073e-78	4.18164e-76	168.159
chr3:186842828	4.03085	0.678476	34.4588	3.07095e-78	4.18185e-76	168.159
chr1:59553313	4.61232	0.939085	34.4586	3.07297e-78	4.18452e-76	168.158
chr13:32824846	4.97683	-0.742805	34.4584	3.07536e-78	4.1877e-76	168.157
chr7:1931369	6.07476	0.0988415	34.4584	3.07558e-78	4.18791e-76	168.157
chr8:81618757	5.34598	-0.143232	34.4584	3.07608e-78	4.18852e-76	168.157
chr9:127278823	4.91256	0.783963	34.4583	3.07666e-78	4.18922e-76	168.157
chr11:120208209	-3.62488	-1.94268	-34.4583	3.07745e-78	4.19021e-76	168.157
chr13:46388656	4.225	-0.00396341	34.4582	3.07807e-78	4.19098e-76	168.156
chr6:35209917	4.79415	0.451341	34.4582	3.07815e-78	4.191e-76	168.156
chr16:149310	3.95524	-1.03165	34.4578	3.08313e-78	4.19771e-76	168.155
chr13:23469061	3.96829	0.857439	34.4578	3.08358e-78	4.19823e-76	168.155
chr16:9107128	4.70305	0.309573	34.4574	3.08863e-78	4.20502e-76	168.153
chr2:9105897	4.98585	0.862561	34.4574	3.08944e-78	4.20605e-76	168.153
chr1:151537274	4.92927	-1.12451	34.4569	3.09604e-78	4.21495e-76	168.15
chr17:47850527	4.68134	-0.66311	34.4568	3.09694e-78	4.21609e-76	168.15
chr16:28602220	3.95671	-0.139207	34.4567	3.09814e-78	4.21764e-76	168.15
chr1:54471655	4.68695	-0.0203049	34.4567	3.09862e-78	4.21821e-76	168.15
chr10:70891320	4.1089	0.555183	34.4566	3.09983e-78	4.21977e-76	168.149
chr14:77882617	4.60817	0.631524	34.4563	3.10309e-78	4.22413e-76	168.148
chr1:201512352	4.38634	-1.27366	34.4563	3.10401e-78	4.2253e-76	168.148
chr11:115675143	4.05915	0.464817	34.4561	3.10582e-78	4.22768e-76	168.147
chr12:54974359	3.59524	1.89884	34.456	3.10782e-78	4.23032e-76	168.147
chr18:77092208	5.49927	0.658902	34.4559	3.10946e-78	4.23248e-76	168.146
chr15:70902105	5.32085	0.391768	34.4556	3.11296e-78	4.23715e-76	168.145
chr8:142682246	5.34232	-0.25689	34.4555	3.11405e-78	4.23855e-76	168.145
chr2:241552870	5.0939	-0.545976	34.4555	3.11462e-78	4.23925e-76	168.145
chr6:156828511	5.47768	-0.91372	34.4552	3.11775e-78	4.24343e-76	168.144
chr17:83081960	5.49256	-1.09311	34.4552	3.11858e-78	4.24447e-76	168.143
chr7:69256951	-4.64073	-0.362561	-34.4551	3.11926e-78	4.24531e-76	168.143
chr11:61754779	4.13927	-0.848293	34.4551	3.11989e-78	4.24609e-76	168.143
chr14:104656303	5.0628	-0.497744	34.4548	3.1233e-78	4.25064e-76	168.142
chr17:1047340	5.49854	-0.212439	34.4548	3.12386e-78	4.25132e-76	168.142
chr6:111894565	4.89951	-0.0946341	34.4547	3.12462e-78	4.25227e-76	168.141
chr11:61754992	3.97707	-1.09512	34.4544	3.12838e-78	4.2573e-76	168.14
chr10:32078159	4.97207	-0.645305	34.4544	3.12888e-78	4.2579e-76	168.14
chr2:227462293	5.16098	-0.432805	34.4543	3.13051e-78	4.26004e-76	168.139
chr3:122409882	-5.30244	0.00914634	-34.4542	3.13176e-78	4.26166e-76	168.139
chr12:93376844	5.40415	-0.0337805	34.4541	3.13326e-78	4.26362e-76	168.139
chr8:109541596	4.32817	0.315183	34.4539	3.13599e-78	4.26725e-76	168.138
chr2:138549569	5.4128	0.288841	34.4536	3.14015e-78	4.27282e-76	168.136
chr8:130356676	6.07122	-0.309634	34.4536	3.14029e-78	4.27293e-76	168.136
chr18:2658267	-4.16451	-1.14116	-34.4534	3.14293e-78	4.27644e-76	168.135
chr14:104107231	4.92659	0.0189024	34.4533	3.14409e-78	4.27794e-76	168.135
chr10:90313759	4.97878	-0.307317	34.4531	3.14666e-78	4.28134e-76	168.134
chr7:46753979	4.37598	0.694939	34.4529	3.14964e-78	4.28532e-76	168.133
chr3:171738028	4.84634	-0.561098	34.4528	3.15002e-78	4.28576e-76	168.133
chr22:19721573	4.96378	-0.626646	34.4528	3.15102e-78	4.28701e-76	168.133
chr17:42331166	-3.58829	1.3872	-34.4528	3.15107e-78	4.28701e-76	168.133
chr15:33293973	4.72073	-1.1272	34.4527	3.15115e-78	4.28704e-76	168.133
chr22:46462895	5.30085	-0.702378	34.4527	3.15131e-78	4.28717e-76	168.133
chr11:9759443	4.31561	-1.5789	34.4527	3.1516e-78	4.28748e-76	168.133
chr1:1003555	4.65439	0.65878	34.4526	3.15316e-78	4.28953e-76	168.132
chr9:137218953	4.83378	-1.06713	34.4525	3.15479e-78	4.29166e-76	168.132
chr2:138549714	4.95415	0.530244	34.4523	3.15744e-78	4.29518e-76	168.131
chr20:38085252	4.9322	0.0245122	34.4522	3.15831e-78	4.29627e-76	168.131
chr9:136806823	5.05671	-0.297988	34.4521	3.16023e-78	4.29881e-76	168.13
chr17:49358713	-3.71793	-0.709573	-34.452	3.16086e-78	4.29958e-76	168.13
chr20:15976661	4.79451	0.29189	34.452	3.16104e-78	4.29973e-76	168.13
chr1:154419593	-4.6522	-1.15134	-34.452	3.1614e-78	4.30014e-76	168.13
chr8:38903809	5.95439	-0.483049	34.452	3.1619e-78	4.30074e-76	168.129
chr5:149240546	-5.12061	-0.463598	-34.4518	3.16451e-78	4.30421e-76	168.129
chr17:79028058	4.69171	-1.10707	34.4517	3.16548e-78	4.30543e-76	168.128
chr19:46147621	4.03829	1.09232	34.4515	3.16845e-78	4.3094e-76	168.127
chr11:37504158	4.16598	-1.52213	34.4512	3.17215e-78	4.31435e-76	168.126
chr11:68009049	-5.45256	-0.062378	-34.4511	3.17293e-78	4.31532e-76	168.126
chr2:39411772	5.22951	-0.723293	34.451	3.17431e-78	4.31711e-76	168.126
chr19:42408475	3.21659	1.15402	34.4509	3.17564e-78	4.31883e-76	168.125
chr8:73321549	-5.20561	0.365854	-34.4508	3.17787e-78	4.32178e-76	168.124
chr1:12141496	3.42939	0.16689	34.4506	3.17977e-78	4.32428e-76	168.124
chr20:33908594	4.23549	-1.08018	34.4505	3.18217e-78	4.32747e-76	168.123
chr4:173510765	-4.35402	0.360671	-34.4504	3.18359e-78	4.32931e-76	168.123
chr6:166619046	5.45756	1.19805	34.4503	3.18483e-78	4.33092e-76	168.122
chr16:81037127	3.17329	-1.7703	34.4501	3.18662e-78	4.33327e-76	168.122
chr15:25717525	3.50317	0.974024	34.4497	3.19194e-78	4.34041e-76	168.12
chr17:9236335	5.33573	-0.133963	34.4497	3.19244e-78	4.341e-76	168.12
chr11:69939820	4.20415	-1.5978	34.4493	3.19851e-78	4.34918e-76	168.118
chr8:143359397	4.54012	-0.0338415	34.4492	3.19902e-78	4.34978e-76	168.118
chr2:241552880	5.00256	-0.622012	34.4492	3.19971e-78	4.35064e-76	168.118
chr5:151094551	4.02915	-1.35774	34.4491	3.20088e-78	4.35214e-76	168.117
chr17:80527241	4.55549	0.534085	34.449	3.20159e-78	4.35303e-76	168.117
chr15:75542496	-4.04524	0.537134	-34.449	3.20258e-78	4.35429e-76	168.117
chr4:76960158	4.89378	-0.633232	34.4489	3.20289e-78	4.35462e-76	168.117
chr9:136356449	4.93134	0.135061	34.4488	3.20471e-78	4.35701e-76	168.116
chr3:73623545	5.12744	0.0284756	34.4486	3.20774e-78	4.36104e-76	168.115
chr17:8608248	4.42951	0.441829	34.4484	3.21102e-78	4.36542e-76	168.114
chr4:3369984	-3.97146	-1.77256	-34.4483	3.21154e-78	4.36597e-76	168.114
chr3:13379333	4.87	-1.14817	34.4483	3.21155e-78	4.36597e-76	168.114
chr15:31358843	6.07061	0.23128	34.4482	3.21281e-78	4.3676e-76	168.114
chr10:131807019	4.82317	0.559634	34.4482	3.21321e-78	4.36806e-76	168.113
chr5:126509520	3.41195	1.25854	34.448	3.21539e-78	4.37093e-76	168.113
chr7:134452585	3.52744	1.40372	34.448	3.21605e-78	4.37175e-76	168.113
chr10:80137124	4.37793	0.491524	34.4479	3.21681e-78	4.37269e-76	168.112
chr10:21515477	4.97451	-0.265183	34.4478	3.21848e-78	4.37488e-76	168.112
chr1:5769343	5.14549	0.132988	34.4477	3.22049e-78	4.37752e-76	168.111
chr2:222994147	5.20963	-0.288354	34.4476	3.22137e-78	4.37863e-76	168.111
chr18:2207398	3.38963	1.50579	34.4475	3.22281e-78	4.38051e-76	168.11
chr12:117042436	4.77378	-0.344329	34.4474	3.22472e-78	4.38301e-76	168.11
chr11:9759272	3.66024	-2.60841	34.4473	3.22501e-78	4.38333e-76	168.11
chr11:703001	-4.11549	-1.01152	-34.4473	3.22516e-78	4.38344e-76	168.11
chr20:14554282	4.66207	-0.995427	34.447	3.22939e-78	4.38911e-76	168.108
chr2:238139210	4.88354	-0.323354	34.4469	3.23172e-78	4.39219e-76	168.108
chr10:14330825	3.68902	-2.33354	34.4468	3.23187e-78	4.3923e-76	168.108
chr8:133325099	3.95244	1.60061	34.4467	3.23323e-78	4.39407e-76	168.107
chr12:124936292	-4.86695	0.166768	-34.4463	3.23932e-78	4.40227e-76	168.105
chr16:29261586	4.81561	1.16244	34.4463	3.24006e-78	4.40318e-76	168.105
chr21:45430680	4.5389	-0.823476	34.446	3.24359e-78	4.40789e-76	168.104
chr21:34702524	5.18902	-0.706951	34.4458	3.24587e-78	4.41091e-76	168.103
chr10:3781734	4.76439	-1.16659	34.4455	3.25068e-78	4.41735e-76	168.102
chr2:227462292	5.10744	-0.245549	34.4451	3.25684e-78	4.42563e-76	168.1
chr7:114921794	3.98366	1.37793	34.4449	3.25843e-78	4.42771e-76	168.099
chr11:2135424	3.54439	1.82878	34.4448	3.26041e-78	4.43025e-76	168.099
chr5:124629289	4.63659	-1.66134	34.4448	3.26043e-78	4.43025e-76	168.099
chr1:3352983	4.26415	0.567561	34.4448	3.26103e-78	4.43098e-76	168.099
chr12:132507134	-3.67134	-1.62689	-34.4445	3.2641e-78	4.43507e-76	168.098
chr21:16795123	5.06451	-0.989329	34.4444	3.26539e-78	4.43674e-76	168.097
chr1:193753650	4.64256	-0.769573	34.4442	3.26832e-78	4.44064e-76	168.096
chr19:17327429	5.29134	-0.59628	34.4442	3.26877e-78	4.44115e-76	168.096
chr13:100662969	4.14829	0.492195	34.4442	3.26909e-78	4.44151e-76	168.096
chr20:22796796	4.55439	0.409878	34.4441	3.26991e-78	4.44254e-76	168.096
chr17:41478416	4.62622	-0.447012	34.4441	3.27086e-78	4.44373e-76	168.096
chr4:108973101	-5.2472	-0.017378	-34.4438	3.27371e-78	4.44752e-76	168.095
chr15:22895833	5.5089	-0.106159	34.4438	3.27424e-78	4.44815e-76	168.095
chr22:37512255	5.03793	-0.0722561	34.4436	3.27744e-78	4.45241e-76	168.094
chr3:38374426	-4.43341	0.601098	-34.4436	3.27778e-78	4.45279e-76	168.094
chr12:114712379	4.1872	-0.909695	34.4426	3.29103e-78	4.4707e-76	168.09
chr8:42555000	4.12037	-1.5014	34.4426	3.29158e-78	4.47137e-76	168.089
chr22:27797726	4.195	1.09177	34.4424	3.29389e-78	4.47442e-76	168.089
chr6:81939634	5.03098	-0.706707	34.4422	3.29649e-78	4.47786e-76	168.088
chr10:88913428	4.10695	-0.103963	34.4415	3.3074e-78	4.49259e-76	168.085
chr14:21087388	4.45488	-0.716707	34.4414	3.30845e-78	4.49392e-76	168.084
chr11:73193936	5.26354	-0.4475	34.4412	3.31067e-78	4.49686e-76	168.084
chr2:7428874	5.08427	-0.155671	34.4411	3.31289e-78	4.49978e-76	168.083
chr12:54047724	-3.40732	-1.77354	-34.441	3.31327e-78	4.50021e-76	168.083
chr19:40341619	4.67756	-0.675122	34.441	3.31447e-78	4.50176e-76	168.082
chr4:8397545	4.76463	0.988537	34.4409	3.31605e-78	4.50381e-76	168.082
chr22:26479597	-4.78598	-0.420671	-34.4407	3.31783e-78	4.50615e-76	168.081
chr8:132276266	-3.7761	-1.16073	-34.4407	3.31853e-78	4.507e-76	168.081
chr13:29434661	4.43171	-0.0891463	34.4407	3.31889e-78	4.50741e-76	168.081
chr3:144677231	5.42049	-0.218415	34.4405	3.32082e-78	4.50994e-76	168.081
chr1:33161619	-3.78829	-1.26878	-34.4404	3.32214e-78	4.51164e-76	168.08
chr3:32336064	4.86988	-0.37689	34.4404	3.32233e-78	4.51181e-76	168.08
chr6:169167671	4.76061	-0.245549	34.4403	3.32351e-78	4.51333e-76	168.08
chr7:5558076	3.50756	-0.507073	34.4403	3.3238e-78	4.51363e-76	168.08
chr16:75248798	5.56415	0.113415	34.4402	3.32487e-78	4.51499e-76	168.079
chr3:184334766	4.78341	-0.755732	34.4401	3.32664e-78	4.51731e-76	168.079
chr10:30029065	6.0211	0.634207	34.44	3.32757e-78	4.51849e-76	168.079
chr17:48501180	4.61976	-1.5139	34.44	3.32818e-78	4.51923e-76	168.078
chr6:131820111	4.61402	-1.16762	34.44	3.32857e-78	4.51967e-76	168.078
chr2:190497086	4.40317	0.206098	34.4399	3.32914e-78	4.52035e-76	168.078
chr1:44803996	5.62561	-0.343293	34.4399	3.32946e-78	4.5207e-76	168.078
chr1:175015399	4.60146	0.979634	34.4399	3.32991e-78	4.52122e-76	168.078
chr2:120792419	5.18488	-0.591951	34.4397	3.33296e-78	4.52527e-76	168.077
chr6:136037779	-3.91915	-1.2086	-34.4394	3.33643e-78	4.52982e-76	168.076
chr4:140251636	5.07561	0.267439	34.4394	3.33644e-78	4.52982e-76	168.076
chr4:140721129	-4.42	0.202561	-34.4392	3.33998e-78	4.53455e-76	168.075
chr1:53077621	4.39732	-0.567805	34.439	3.34217e-78	4.53743e-76	168.074
chr6:21742349	-4.45354	0.207256	-34.4389	3.34324e-78	4.5388e-76	168.074
chr5:12691541	4.4178	-0.676707	34.4389	3.34419e-78	4.53999e-76	168.074
chr21:16795192	5.32207	-0.690427	34.4388	3.34534e-78	4.54146e-76	168.073
chr11:68346288	4.90793	-0.234329	34.4387	3.3469e-78	4.54349e-76	168.073
chr4:76251098	3.78902	-1.7661	34.4386	3.34828e-78	4.54528e-76	168.072
chr18:77092382	5.465	-0.327012	34.4382	3.35425e-78	4.55324e-76	168.071
chr6:43056089	3.66183	1.23799	34.4382	3.35427e-78	4.55324e-76	168.071
chr10:490371	5.36866	-0.840915	34.4379	3.35789e-78	4.55805e-76	168.069
chr6:90612081	5.35134	0.377378	34.4378	3.35925e-78	4.55982e-76	168.069
chr19:2772043	5.72244	0.0103659	34.4378	3.3604e-78	4.56129e-76	168.069
chr3:149507427	3.7089	0.125549	34.4377	3.36155e-78	4.56276e-76	168.068
chr13:113533152	5.43878	-0.390732	34.4374	3.36522e-78	4.56765e-76	168.067
chr13:98578410	4.76939	-0.424329	34.4372	3.36841e-78	4.57189e-76	168.066
chr2:1055782	4.67293	0.323049	34.4371	3.36971e-78	4.57356e-76	168.066
chr1:15492772	5.07707	0.712317	34.4371	3.37038e-78	4.57439e-76	168.066
chr16:4495327	5.39415	-0.830732	34.437	3.37199e-78	4.57649e-76	168.065
chr8:76799326	4.44744	0.438476	34.4369	3.37237e-78	4.57691e-76	168.065
chr7:75836026	6.36756	0.0278049	34.4368	3.37359e-78	4.57848e-76	168.065
chr19:35502000	4.96232	-0.380549	34.4366	3.37767e-78	4.58393e-76	168.064
chr5:132371260	5.23988	-0.324451	34.4364	3.38033e-78	4.58744e-76	168.063
chr5:139740456	3.55707	1.4311	34.4362	3.38271e-78	4.59058e-76	168.062
chr2:48735223	4.59927	-0.217683	34.4362	3.38294e-78	4.59081e-76	168.062
chr7:148306940	4.02024	-0.618293	34.4361	3.38499e-78	4.5935e-76	168.061
chr7:832993	4.86122	-0.46378	34.4356	3.39113e-78	4.60175e-76	168.06
chr7:1062540	-3.92268	1.1222	-34.4354	3.39433e-78	4.606e-76	168.059
chr17:40448427	-4.77793	-0.234939	-34.4354	3.39461e-78	4.60629e-76	168.059
chr17:17073247	6.3122	0.176098	34.4354	3.39484e-78	4.60651e-76	168.059
chr12:67633917	-4.57622	-0.960427	-34.4354	3.39517e-78	4.60687e-76	168.058
chr3:32972618	4.29695	0.398476	34.4352	3.39788e-78	4.61045e-76	168.058
chr5:159210257	-3.82146	-1.58524	-34.435	3.40097e-78	4.61456e-76	168.057
chr12:18690789	5.61841	-0.405305	34.4348	3.4028e-78	4.61695e-76	168.056
chr8:2044341	-5.94183	-0.195793	-34.4346	3.4067e-78	4.62215e-76	168.055
chr4:80196492	3.98939	-0.970671	34.4346	3.40695e-78	4.6224e-76	168.055
chr8:116344249	4.39134	0.890183	34.4345	3.40803e-78	4.62378e-76	168.055
chr5:1100031	3.9961	-0.35439	34.4344	3.40909e-78	4.62512e-76	168.054
chr2:102164081	4.80854	-0.352195	34.4341	3.41333e-78	4.63079e-76	168.053
chr2:30368411	4.71354	-0.164695	34.4341	3.41354e-78	4.63098e-76	168.053
chr17:76533002	3.65841	1.16738	34.4339	3.41702e-78	4.63561e-76	168.052
chr3:134371773	4.89378	-0.790427	34.4338	3.41797e-78	4.63681e-76	168.052
chr17:81043609	5.72329	-0.0993293	34.4336	3.42057e-78	4.64025e-76	168.051
chr13:95059404	3.69415	1.52902	34.4334	3.42429e-78	4.64521e-76	168.05
chr1:63662810	4.93622	-0.0029878	34.4332	3.42608e-78	4.64754e-76	168.049
chr15:22918249	4.60988	-0.183841	34.4332	3.42662e-78	4.64818e-76	168.049
chr17:45290235	5.4961	0.17061	34.4331	3.42778e-78	4.64967e-76	168.049
chr10:21386401	4.92634	-0.661585	34.433	3.43033e-78	4.65304e-76	168.048
chr1:223888089	4.96512	-0.610122	34.4327	3.4347e-78	4.65886e-76	168.047
chr7:42928112	4.23963	-0.763598	34.4326	3.43509e-78	4.6593e-76	168.047
chr20:31551713	3.91939	0.841402	34.4326	3.43524e-78	4.65943e-76	168.047
chr15:63080024	4.20439	1.14488	34.4325	3.43763e-78	4.66257e-76	168.046
chr11:2527088	-3.26549	-2.5414	-34.4324	3.43791e-78	4.66286e-76	168.046
chr14:52792070	4.29537	-1.91561	34.4324	3.43824e-78	4.66322e-76	168.046
chr6:166613083	4.98951	-0.458659	34.4321	3.44325e-78	4.66992e-76	168.044
chr11:131888382	5.44378	0.175183	34.432	3.44395e-78	4.67069e-76	168.044
chr22:35316375	5.23427	-0.26372	34.432	3.44395e-78	4.67069e-76	168.044
chr13:34011967	4.6972	-0.406768	34.432	3.44405e-78	4.67074e-76	168.044
chr14:64629160	5.7622	-0.40439	34.432	3.44447e-78	4.67122e-76	168.044
chr20:38936401	5.33976	0.305	34.432	3.44487e-78	4.67166e-76	168.044
chr9:134670647	4.97183	-1.02506	34.4317	3.44941e-78	4.67773e-76	168.043
chr20:13105103	5.2989	-0.388963	34.4315	3.45157e-78	4.68057e-76	168.042
chr16:4464291	4.80939	-0.557744	34.4313	3.45528e-78	4.68551e-76	168.041
chr2:100292067	5.05354	-0.408598	34.4312	3.4556e-78	4.68585e-76	168.041
chr1:40906979	-4.71902	-0.243659	-34.4312	3.45685e-78	4.68746e-76	168.041
chr6:158645989	4.24024	-0.589268	34.4306	3.46507e-78	4.69851e-76	168.038
chr21:44506283	3.5528	0.469085	34.4305	3.46661e-78	4.70051e-76	168.038
chr9:91680213	5.25268	0.749146	34.4304	3.46783e-78	4.70205e-76	168.037
chr4:101349139	4.98329	-0.555549	34.4304	3.46789e-78	4.70205e-76	168.037
chr5:172147948	5.45793	-0.391524	34.4303	3.46933e-78	4.70391e-76	168.037
chr22:50085884	-5.085	-1.04774	-34.4303	3.47008e-78	4.70485e-76	168.037
chr2:233965257	4.38537	0.447073	34.4302	3.47116e-78	4.70621e-76	168.036
chr7:904890	4.90768	-0.128232	34.4301	3.47321e-78	4.7089e-76	168.036
chr3:11551225	-4.6522	0.104268	-34.4301	3.47332e-78	4.70896e-76	168.036
chr15:60362537	5.15756	-0.47439	34.43	3.47359e-78	4.70924e-76	168.036
chr17:81868941	4.43598	-1.41945	34.43	3.47382e-78	4.70946e-76	168.036
chr17:83081961	5.36622	-1.04384	34.4299	3.47494e-78	4.71088e-76	168.035
chr8:143021527	4.83073	-0.27378	34.4299	3.47603e-78	4.71227e-76	168.035
chr8:143937899	5.61866	-0.0128659	34.4299	3.47621e-78	4.71239e-76	168.035
chr6:109349693	-4.06415	-0.913659	-34.4299	3.47626e-78	4.71239e-76	168.035
chr3:57911856	4.06268	0.771341	34.4295	3.48148e-78	4.71939e-76	168.033
chr2:43443462	4.86049	-0.110976	34.4292	3.48667e-78	4.72632e-76	168.032
chr22:30210826	4.29622	-0.102256	34.429	3.48869e-78	4.72898e-76	168.031
chr10:53022888	5.34341	0.317195	34.4288	3.49217e-78	4.73359e-76	168.03
chr1:1003525	4.50195	0.381463	34.4287	3.49343e-78	4.73521e-76	168.03
chr22:37905377	3.48915	-1.62811	34.4284	3.49791e-78	4.74119e-76	168.029
chr19:45138279	5.73049	0.480244	34.4283	3.49967e-78	4.74349e-76	168.028
chr10:110015833	5.88671	0.76189	34.4281	3.50259e-78	4.74736e-76	168.027
chr11:72539063	5.40573	-0.0404268	34.428	3.50433e-78	4.74962e-76	168.027
chr12:30508587	4.61963	-0.0694512	34.4278	3.50775e-78	4.75416e-76	168.026
chr15:72902678	4.53659	-0.567561	34.4277	3.50793e-78	4.75432e-76	168.026
chr6:121932850	4.19037	-1.69604	34.4275	3.51098e-78	4.75835e-76	168.025
chr3:35664683	-4.51012	-0.804939	-34.4275	3.51111e-78	4.75844e-76	168.025
chr1:40305874	4.51549	0.283476	34.4275	3.51218e-78	4.75979e-76	168.025
chr2:222792207	-4.69817	0.425305	-34.4274	3.51308e-78	4.76091e-76	168.024
chr17:57407217	-4.28037	1.09104	-34.4274	3.51354e-78	4.76145e-76	168.024
chr21:37509892	4.78244	-0.15122	34.4271	3.51729e-78	4.76644e-76	168.023
chr19:2016474	4.57537	-0.952805	34.427	3.51893e-78	4.76856e-76	168.023
chr2:30223831	-3.54098	-1.33415	-34.4269	3.52114e-78	4.77148e-76	168.022
chr5:132539934	4.31293	-0.0656098	34.4267	3.52299e-78	4.77389e-76	168.022
chr8:133375184	5.4678	-0.252927	34.4267	3.52334e-78	4.77426e-76	168.021
chr8:23681097	4.03915	1.11348	34.4266	3.52577e-78	4.77746e-76	168.021
chr6:167668268	3.46402	1.95518	34.4264	3.52814e-78	4.78059e-76	168.02
chr8:94156008	3.39122	1.1672	34.4263	3.5294e-78	4.7822e-76	168.02
chr1:93679382	3.89512	-1.61939	34.4261	3.5324e-78	4.78616e-76	168.019
chr5:174336209	4.60244	-0.453293	34.426	3.53397e-78	4.78821e-76	168.018
chr3:184773649	5.46146	-0.935488	34.426	3.53419e-78	4.78841e-76	168.018
chr17:82003734	5.02866	-1.03701	34.4258	3.53681e-78	4.79184e-76	168.018
chr1:209861580	4.09768	0.399329	34.4258	3.53686e-78	4.79184e-76	168.018
chr16:1461068	6.5739	0.41	34.4258	3.53803e-78	4.79333e-76	168.017
chr14:64766624	5.49195	0.00182927	34.4256	3.53986e-78	4.79571e-76	168.017
chr11:66046437	4.26073	0.369512	34.4255	3.54159e-78	4.79797e-76	168.016
chr2:8217475	4.33171	-0.325244	34.4255	3.542e-78	4.79842e-76	168.016
chr1:36387585	4.72866	-0.949695	34.4253	3.54497e-78	4.80236e-76	168.015
chr1:9882427	-3.82793	-0.33372	-34.4251	3.54809e-78	4.80649e-76	168.015
chr19:35501926	4.78049	-0.819756	34.4248	3.55287e-78	4.81288e-76	168.013
chr9:94809854	4.97037	-0.319695	34.4247	3.55428e-78	4.81469e-76	168.013
chr10:78588255	4.23073	1.38098	34.4246	3.55517e-78	4.8158e-76	168.013
chr9:128423310	4.9322	-0.184878	34.4245	3.55675e-78	4.81784e-76	168.012
chr22:24244752	4.66951	0.211098	34.4245	3.55747e-78	4.81873e-76	168.012
chr6:163999997	5.10268	-0.487683	34.4245	3.55762e-78	4.81884e-76	168.012
chr19:16631659	3.80244	1.47244	34.4244	3.55857e-78	4.82003e-76	168.012
chr12:108801992	5.89963	-0.0070122	34.4242	3.56148e-78	4.82388e-76	168.011
chr10:14532989	5.1028	-0.414573	34.4241	3.56268e-78	4.82541e-76	168.01
chr10:30057491	4.95707	-0.815244	34.4238	3.56712e-78	4.83133e-76	168.009
chr18:48618921	5.2911	-0.437988	34.4238	3.56753e-78	4.8318e-76	168.009
chr13:50128006	5.30585	-0.190854	34.4238	3.56833e-78	4.83279e-76	168.009
chr22:20297156	3.59061	0.774085	34.4237	3.56908e-78	4.8337e-76	168.009
chr20:63274073	4.04878	-0.874024	34.4237	3.56927e-78	4.83387e-76	168.009
chr9:89799301	3.64829	1.76646	34.4235	3.5719e-78	4.83733e-76	168.008
chr9:68741483	5.80561	0.0565854	34.4234	3.57382e-78	4.83985e-76	168.007
chr5:3539147	3.76988	0.998232	34.4234	3.5739e-78	4.83986e-76	168.007
chr1:30964797	4.17378	0.209329	34.4234	3.5742e-78	4.84016e-76	168.007
chr6:1952851	5.29268	-0.464512	34.4232	3.57654e-78	4.84324e-76	168.007
chr6:17968070	4.21963	-0.309939	34.4232	3.5772e-78	4.84405e-76	168.006
chr5:17089894	3.9778	1.08622	34.4231	3.57822e-78	4.84533e-76	168.006
chr16:29220560	4.70244	1.00841	34.423	3.57931e-78	4.84671e-76	168.006
chr18:76381656	4.63341	0.195976	34.4225	3.58838e-78	4.8589e-76	168.003
chr5:179847810	4.87805	0.792317	34.4225	3.58849e-78	4.85895e-76	168.003
chr5:60629049	6.62988	0.391524	34.4224	3.58982e-78	4.86066e-76	168.003
chr5:134252714	4.10049	0.630122	34.4223	3.59074e-78	4.86181e-76	168.003
chr3:193771377	4.31939	0.623598	34.4223	3.59087e-78	4.86189e-76	168.003
chr10:79094240	-4.91841	-0.556646	-34.4223	3.59158e-78	4.86276e-76	168.002
chr20:63659372	4.19793	0.72811	34.422	3.59489e-78	4.86715e-76	168.001
chr15:44215798	4.97793	0.294207	34.422	3.59505e-78	4.86726e-76	168.001
chr2:182482586	4.5739	-0.447195	34.422	3.59536e-78	4.86759e-76	168.001
chr11:128709590	4.27061	-0.0516463	34.4219	3.59696e-78	4.86966e-76	168.001
chr5:11725155	4.66024	-0.674756	34.4219	3.59752e-78	4.87032e-76	168.001
chr8:140598518	-5.6839	0.21122	-34.4218	3.59915e-78	4.87244e-76	168
chr2:67130508	4.60463	0.185366	34.4216	3.60181e-78	4.87595e-76	168
chr7:771471	6.19671	-0.385305	34.4216	3.60214e-78	4.8763e-76	167.999
chr4:146222439	4.8722	-0.287073	34.4216	3.60229e-78	4.8764e-76	167.999
chr6:150323338	4.52073	0.757317	34.4214	3.60417e-78	4.87885e-76	167.999
chr11:66567800	4.96244	-0.37378	34.4214	3.60455e-78	4.87927e-76	167.999
chr14:59377743	4.6828	0.338354	34.4214	3.60503e-78	4.87983e-76	167.999
chr17:81323696	-3.34585	-1.52841	-34.4213	3.60612e-78	4.88121e-76	167.998
chr4:150579778	5.22134	-1.29177	34.4213	3.60644e-78	4.88154e-76	167.998
chr17:72714466	-5.07634	0.154878	-34.4211	3.60896e-78	4.88487e-76	167.998
chr10:132511887	4.72939	-0.0103049	34.4208	3.61368e-78	4.89116e-76	167.996
chr5:1836672	4.68646	-0.375427	34.4208	3.61406e-78	4.89158e-76	167.996
chr9:106929682	4.37195	-1.24988	34.4203	3.62139e-78	4.9014e-76	167.994
chr9:88775631	5.31598	-0.494573	34.4203	3.62161e-78	4.9016e-76	167.994
chr3:25509169	4.49366	0.194268	34.4201	3.62435e-78	4.90522e-76	167.993
chr13:112985141	-4.31622	-0.824573	-34.42	3.62568e-78	4.90692e-76	167.993
chr3:195154906	-4.33902	0.530976	-34.42	3.62613e-78	4.90744e-76	167.993
chr10:109900144	-4.27988	-0.77811	-34.42	3.62702e-78	4.90854e-76	167.993
chr18:48621683	5.93927	0.398537	34.4199	3.62754e-78	4.90916e-76	167.992
chr2:111315675	4.76098	-0.55561	34.4198	3.63029e-78	4.91278e-76	167.992
chr7:29456368	4.93073	-0.227317	34.4197	3.63039e-78	4.91282e-76	167.992
chr14:96739610	4.28561	-0.806585	34.4196	3.63221e-78	4.91519e-76	167.991
chr13:41903899	4.89293	-0.684756	34.4195	3.63414e-78	4.91771e-76	167.991
chr18:57527694	4.185	0.0581098	34.4191	3.64043e-78	4.92611e-76	167.989
chr22:19722484	5.67463	-0.690244	34.419	3.64147e-78	4.92743e-76	167.989
chr4:8304167	4.78207	-0.121402	34.4188	3.64539e-78	4.93264e-76	167.988
chr11:11408917	4.70939	-0.0332317	34.4186	3.64815e-78	4.93628e-76	167.987
chr14:22226045	5.0489	-0.269573	34.4185	3.6498e-78	4.93842e-76	167.986
chr6:111664303	3.97293	1.05659	34.4184	3.65114e-78	4.94014e-76	167.986
chr8:141235403	-4.58537	-1.42829	-34.4184	3.65187e-78	4.94102e-76	167.986
chr18:79398004	5.49549	-0.395793	34.4183	3.6524e-78	4.94164e-76	167.986
chr1:1074793	4.80317	-0.0886585	34.4183	3.65322e-78	4.94266e-76	167.985
chr22:38299966	5.59402	-0.369329	34.4181	3.65651e-78	4.94701e-76	167.984
chr7:75836039	5.26244	-0.333415	34.4179	3.65886e-78	4.95009e-76	167.984
chr1:13664195	-4.47476	-1.1986	-34.4179	3.65905e-78	4.95026e-76	167.984
chr19:14516079	4.57207	0.512012	34.4178	3.66016e-78	4.95166e-76	167.983
chr13:113977511	4.53549	0.701524	34.4178	3.66114e-78	4.9529e-76	167.983
chr5:68192516	4.39927	-0.469146	34.4178	3.66146e-78	4.95322e-76	167.983
chr4:87011827	3.99695	-1.40482	34.4174	3.66742e-78	4.96119e-76	167.982
chr7:33722632	5.43329	-0.749085	34.4171	3.67114e-78	4.96613e-76	167.98
chr11:72141281	4.40915	-0.711159	34.4171	3.67177e-78	4.96688e-76	167.98
chrX:44104854	4.36841	0.922378	34.4169	3.6753e-78	4.97156e-76	167.979
chr4:151687522	4.65305	0.203963	34.4167	3.67765e-78	4.97465e-76	167.979
chr2:234423041	5.29268	-0.265854	34.4166	3.67938e-78	4.97689e-76	167.978
chr19:1361044	-3.84341	-1.08317	-34.4166	3.67963e-78	4.97713e-76	167.978
chr11:2129905	3.25415	1.70415	34.4165	3.68081e-78	4.97862e-76	167.978
chr12:9156403	4.30305	-0.302866	34.4165	3.68158e-78	4.97958e-76	167.978
chr7:44221502	3.75841	1.08287	34.4161	3.68712e-78	4.98697e-76	167.976
chr7:43782052	5.46756	0.0642683	34.416	3.68855e-78	4.98881e-76	167.976
chr14:104656116	4.46	0.979146	34.4159	3.69093e-78	4.99193e-76	167.975
chr4:4396441	4.55061	-0.663963	34.4154	3.69943e-78	5.00333e-76	167.973
chr3:177934199	4.70146	-1.12463	34.4151	3.70368e-78	5.00899e-76	167.972
chr16:768437	5.12512	-0.604146	34.415	3.70501e-78	5.01068e-76	167.971
chr6:157518615	5.03988	0.102256	34.4146	3.7107e-78	5.01828e-76	167.97
chr15:70475507	-4.74695	0.919329	-34.4143	3.71586e-78	5.02517e-76	167.968
chr12:18276090	4.3872	-0.703963	34.4143	3.71619e-78	5.0255e-76	167.968
chr7:48048362	5.50756	-0.330244	34.4142	3.71719e-78	5.02676e-76	167.968
chr15:80440867	5.60817	-0.1825	34.4142	3.71801e-78	5.02778e-76	167.968
chr6:90103589	-5.42951	0.0378049	-34.4142	3.71817e-78	5.02789e-76	167.968
chr2:201433745	4.83976	-1.38902	34.4139	3.72325e-78	5.03467e-76	167.966
chr16:3580203	-3.22598	0.0688415	-34.4138	3.72404e-78	5.03564e-76	167.966
chr14:64501901	4.37463	-0.080122	34.4136	3.72813e-78	5.04106e-76	167.965
chr3:50271772	3.8872	0.809451	34.4135	3.72887e-78	5.04197e-76	167.965
chr1:43069392	5.73159	0.0794512	34.4134	3.73024e-78	5.04373e-76	167.965
chr3:146422544	5.04927	-0.069878	34.4133	3.73239e-78	5.04653e-76	167.964
chr2:39686660	4.77683	-0.505488	34.4133	3.73295e-78	5.04719e-76	167.964
chr9:120441235	5.18378	-0.274573	34.4132	3.73326e-78	5.04752e-76	167.964
chr11:119568242	5.69829	-0.0528049	34.4132	3.73459e-78	5.04922e-76	167.963
chr10:76396406	3.89256	1.48189	34.4129	3.73946e-78	5.0557e-76	167.962
chr1:111541770	3.7789	0.89872	34.4128	3.73954e-78	5.05571e-76	167.962
chr2:97931271	-3.31854	-1.5922	-34.4128	3.73974e-78	5.05588e-76	167.962
chr10:11747067	-4.86415	-1.01622	-34.4128	3.74108e-78	5.0576e-76	167.962
chr10:43867797	4.72585	0.521098	34.4127	3.74251e-78	5.05943e-76	167.961
chr19:17943812	4.77634	0.272317	34.4126	3.74335e-78	5.06047e-76	167.961
chr6:53962162	4.83695	-0.60128	34.4124	3.74618e-78	5.0642e-76	167.96
chr7:149765979	5.49598	-0.515427	34.4124	3.74698e-78	5.06518e-76	167.96
chr1:159958889	5.11537	0.383902	34.4122	3.74985e-78	5.06896e-76	167.959
chr15:81282646	4.52195	1.21646	34.412	3.75253e-78	5.07248e-76	167.959
chr9:12973023	5.6361	0.0652439	34.4119	3.75513e-78	5.0759e-76	167.958
chr20:45014744	4.51683	0.484756	34.4117	3.75804e-78	5.07973e-76	167.957
chr1:43069402	6.18793	0.0656707	34.4117	3.7586e-78	5.0804e-76	167.957
chr12:111362190	5.41793	-0.118963	34.4116	3.7593e-78	5.08124e-76	167.957
chr13:111920946	-4.17329	-1.3875	-34.4114	3.76312e-78	5.0863e-76	167.956
chr5:177096331	4.46463	-0.631098	34.4112	3.76565e-78	5.08963e-76	167.955
chr1:220885744	4.33793	0.689573	34.4112	3.76625e-78	5.09034e-76	167.955
chr6:2902279	4.28915	-0.209817	34.4111	3.76761e-78	5.09207e-76	167.955
chr8:141235377	-4.57024	-1.30073	-34.411	3.76883e-78	5.09363e-76	167.954
chr10:97572848	5.60573	0.47189	34.4109	3.77044e-78	5.0957e-76	167.954
chr6:160259175	4.72195	0.867561	34.4109	3.77069e-78	5.09594e-76	167.954
chr15:71338467	4.6539	0.333049	34.4107	3.77343e-78	5.09954e-76	167.953
chr3:188270290	4.77488	-0.65561	34.4105	3.77667e-78	5.10382e-76	167.952
chr5:75091896	4.91402	-0.0416463	34.4105	3.77714e-78	5.10437e-76	167.952
chr18:9547087	4.66122	0.254512	34.4104	3.77943e-78	5.10736e-76	167.951
chr5:72587798	3.7211	1.33482	34.4096	3.79136e-78	5.12338e-76	167.948
chr1:184890190	5.12134	0.0453049	34.4093	3.79717e-78	5.13113e-76	167.947
chr16:59758931	4.55146	-0.757561	34.4091	3.79998e-78	5.13484e-76	167.946
chr17:41895285	4.76061	0.600915	34.4091	3.80013e-78	5.13494e-76	167.946
chr5:9712505	5.27415	-0.385	34.4089	3.80292e-78	5.1386e-76	167.945
chr1:193181368	5.72902	0.17	34.4089	3.80356e-78	5.13937e-76	167.945
chr12:110074644	3.87037	0.600183	34.4086	3.80862e-78	5.1461e-76	167.944
chr3:154181046	5.54488	0.108902	34.4085	3.80973e-78	5.1475e-76	167.944
chr9:114285461	3.86366	-1.18537	34.4085	3.81029e-78	5.14816e-76	167.943
chr1:53077710	5.21476	-0.194939	34.4083	3.81324e-78	5.15206e-76	167.943
chr10:779232	4.58732	0.49	34.4081	3.81596e-78	5.15563e-76	167.942
chr10:3763126	4.82098	0.365244	34.4081	3.81635e-78	5.15605e-76	167.942
chr1:3170501	-4.18646	-0.735549	-34.4081	3.81653e-78	5.15619e-76	167.942
chr11:76216157	4.12488	-1.2039	34.4081	3.8167e-78	5.15633e-76	167.942
chr6:140050491	4.29134	0.302988	34.408	3.81891e-78	5.15921e-76	167.941
chr16:14151967	4.25049	0.60122	34.4079	3.81903e-78	5.15927e-76	167.941
chr16:1460761	5.76622	-0.273354	34.4079	3.81921e-78	5.15941e-76	167.941
chr10:122688467	4.70622	0.456159	34.4079	3.81964e-78	5.1599e-76	167.941
chr1:2494363	4.18549	-1.65055	34.4079	3.82039e-78	5.16081e-76	167.941
chr17:83082187	4.98524	-0.664329	34.4078	3.82192e-78	5.16277e-76	167.94
chr9:134670566	3.91927	-1.55793	34.4076	3.82425e-78	5.16582e-76	167.94
chr5:179847811	5.09024	0.730854	34.4076	3.82457e-78	5.16615e-76	167.94
chr21:41762440	-3.7461	-0.637805	-34.4075	3.82587e-78	5.16781e-76	167.939
chr17:78611518	4.53341	1.04402	34.4074	3.82781e-78	5.17033e-76	167.939
chr21:31143089	4.28805	0.835854	34.4074	3.82795e-78	5.17042e-76	167.939
chr6:158149920	4.15049	0.817927	34.4073	3.82942e-78	5.17231e-76	167.938
chr16:27781418	4.14341	-1.03634	34.4073	3.82997e-78	5.17294e-76	167.938
chr7:77627139	3.82585	0.889512	34.4071	3.83325e-78	5.17728e-76	167.937
chr10:7827122	4.00768	0.607866	34.407	3.83418e-78	5.17843e-76	167.937
chr17:82791787	4.88012	0.486524	34.407	3.83478e-78	5.17914e-76	167.937
chr4:110793775	5.10878	-0.335854	34.4067	3.83872e-78	5.18436e-76	167.936
chr2:391300	4.19207	1.43104	34.4065	3.84279e-78	5.18975e-76	167.935
chr1:200880400	4.78183	-0.944939	34.4065	3.84353e-78	5.19066e-76	167.935
chr4:70197737	4.94085	-0.88189	34.4063	3.84565e-78	5.19342e-76	167.934
chr1:16766068	4.68976	-0.250366	34.4063	3.8465e-78	5.19447e-76	167.934
chr4:36323125	-5.56585	0.223537	-34.4062	3.84735e-78	5.19551e-76	167.934
chr1:3431427	3.83329	0.726524	34.4062	3.84793e-78	5.19619e-76	167.934
chr16:77354	4.03268	-2.23439	34.4062	3.84817e-78	5.19642e-76	167.934
chr10:95529030	4.66988	0.562378	34.4061	3.84861e-78	5.19691e-76	167.933
chr7:129859393	-3.88549	-1.27311	-34.4059	3.85289e-78	5.2026e-76	167.932
chr10:43340752	5.41585	-0.560366	34.4056	3.85769e-78	5.20897e-76	167.931
chr3:31687257	-4.14963	-0.94811	-34.4056	3.85783e-78	5.20905e-76	167.931
chr1:158291147	3.87024	0.49439	34.4054	3.86112e-78	5.2134e-76	167.93
chr18:77093762	5.51622	-0.592134	34.4051	3.86532e-78	5.21891e-76	167.929
chr1:9084921	3.52646	-1.66652	34.4051	3.86535e-78	5.21891e-76	167.929
chr1:23617315	4.76232	-0.161524	34.4049	3.87005e-78	5.22515e-76	167.928
chr2:98606759	3.95732	1.41829	34.4047	3.87253e-78	5.2284e-76	167.927
chr6:110687583	-4.71061	0.0112805	-34.4046	3.87488e-78	5.23147e-76	167.927
chr10:60175357	3.7428	1.14579	34.4044	3.87773e-78	5.23521e-76	167.926
chr8:95077524	4.38841	0.999939	34.4044	3.8783e-78	5.23588e-76	167.926
chr1:222454808	4.28683	-0.0928049	34.4043	3.87975e-78	5.23775e-76	167.925
chr18:24732141	4.99134	-0.740549	34.4043	3.87999e-78	5.23797e-76	167.925
chr7:121084991	4.8989	0.0393293	34.4042	3.88074e-78	5.23888e-76	167.925
chr6:149037692	4.88671	0.173598	34.404	3.88469e-78	5.24411e-76	167.924
chr2:36490982	5.05659	0.455366	34.4039	3.88617e-78	5.24601e-76	167.924
chr2:214753078	5.0839	0.797439	34.4037	3.88931e-78	5.25014e-76	167.923
chr16:28212814	3.37427	0.454207	34.4036	3.89089e-78	5.25217e-76	167.922
chr14:54687880	4.94134	-0.138476	34.4035	3.89282e-78	5.25467e-76	167.922
chr6:143959108	3.50146	1.29268	34.4035	3.89335e-78	5.25529e-76	167.922
chr10:84096396	4.74317	-0.486098	34.4034	3.89417e-78	5.2563e-76	167.922
chr21:32310105	4.2928	0.642378	34.4032	3.89805e-78	5.26142e-76	167.921
chr10:124718497	-4.64183	0.381037	-34.4029	3.90186e-78	5.26646e-76	167.92
chr9:136806861	4.76439	-0.999024	34.4027	3.90525e-78	5.27095e-76	167.919
chr5:136031966	5.80146	0.273537	34.4027	3.90583e-78	5.27162e-76	167.919
chr20:23118893	4.85354	-0.292988	34.4026	3.90725e-78	5.27343e-76	167.918
chr18:78638095	5.7611	0.130183	34.4025	3.91017e-78	5.27728e-76	167.918
chr4:188143994	4.75415	0.045122	34.402	3.91712e-78	5.28654e-76	167.916
chr11:36146683	5.01939	-0.327012	34.402	3.91719e-78	5.28654e-76	167.916
chr11:116961018	4.21951	0.882195	34.4018	3.92078e-78	5.29128e-76	167.915
chr3:128275081	4.64378	1.03823	34.4018	3.92153e-78	5.2922e-76	167.915
chr7:2757573	5.27573	-1.01372	34.4015	3.92552e-78	5.29748e-76	167.914
chr2:217977452	4.48841	0.0231098	34.4014	3.92819e-78	5.30098e-76	167.913
chr15:99434055	5.40171	-0.122927	34.4013	3.92992e-78	5.30322e-76	167.913
chr11:76661070	5.39683	0.020122	34.4009	3.9361e-78	5.31145e-76	167.911
chr21:44972150	5.36439	0.551098	34.4008	3.93781e-78	5.31365e-76	167.911
chr8:2091509	4.48061	0.543354	34.4006	3.94134e-78	5.31831e-76	167.91
chr9:93245286	3.64293	0.466829	34.4006	3.94146e-78	5.31836e-76	167.91
chr9:133715588	3.58866	1.58116	34.4004	3.94478e-78	5.32275e-76	167.909
chr5:1313297	-5.73244	-0.64622	-34.4004	3.94489e-78	5.32279e-76	167.909
chr2:1687590	5.16159	0.186402	34.4003	3.94618e-78	5.32443e-76	167.908
chr12:118052917	5.48854	-0.142683	34.3999	3.95311e-78	5.33367e-76	167.907
chr20:51424450	4.44293	-0.749268	34.3999	3.95352e-78	5.33412e-76	167.907
chr14:104107235	5.31488	0.328902	34.3997	3.95637e-78	5.33787e-76	167.906
chr11:71459515	5.17159	-0.100183	34.3997	3.95688e-78	5.33845e-76	167.906
chr2:105855618	5.88146	0.39878	34.3996	3.95781e-78	5.3396e-76	167.905
chr14:59356968	4.07207	-0.827622	34.3995	3.95926e-78	5.34146e-76	167.905
chr12:124387655	5.00683	-0.535122	34.3995	3.96082e-78	5.34346e-76	167.905
chr19:16417508	4.25293	1.29073	34.3994	3.96186e-78	5.34476e-76	167.904
chr5:395221	3.6461	1.05805	34.3993	3.96288e-78	5.34603e-76	167.904
chr10:77164068	4.94829	-1.26915	34.3989	3.97021e-78	5.35582e-76	167.902
chr11:12716910	5.24549	0.349573	34.3988	3.97143e-78	5.35735e-76	167.902
chr15:74955745	3.79988	1.79116	34.3988	3.97155e-78	5.35741e-76	167.902
chr17:55769724	3.70524	-0.630915	34.3987	3.97383e-78	5.36039e-76	167.901
chr4:14854114	5.07159	0.0307927	34.3987	3.97406e-78	5.36059e-76	167.901
chr7:143396832	5.14415	-0.45939	34.3986	3.97599e-78	5.36309e-76	167.901
chr13:100521605	-3.57549	-1.24701	-34.3984	3.97876e-78	5.36673e-76	167.9
chr11:73193941	5.03	-0.6	34.3982	3.9814e-78	5.37018e-76	167.9
chr3:65946538	-3.51232	-0.50189	-34.3981	3.9844e-78	5.37413e-76	167.899
chr22:27798993	4.7561	-0.538537	34.3978	3.98842e-78	5.37944e-76	167.898
chr8:1862460	5.3478	-0.23378	34.3978	3.98903e-78	5.38016e-76	167.898
chr17:78174817	-4.70293	-0.0719512	-34.3977	3.99078e-78	5.38241e-76	167.897
chr2:1909714	4.80866	-0.981402	34.3977	3.99138e-78	5.38313e-76	167.897
chr17:1191014	4.97195	-0.04	34.3976	3.99268e-78	5.38477e-76	167.897
chr10:21757864	4.53037	0.2875	34.3975	3.99474e-78	5.38744e-76	167.896
chr17:75848179	4.11915	0.784451	34.3974	3.9954e-78	5.38822e-76	167.896
chr22:47100200	4.40707	0.42939	34.3973	3.99786e-78	5.39145e-76	167.895
chr4:15690614	3.93634	-1.30988	34.397	4.00359e-78	5.39907e-76	167.894
chr22:37183481	4.10988	0.385671	34.3965	4.01085e-78	5.40875e-76	167.892
chr1:115185041	5.11537	-0.247195	34.3965	4.01097e-78	5.40881e-76	167.892
chr3:189937693	4.89598	-0.539695	34.3965	4.01168e-78	5.40966e-76	167.892
chr16:86371770	3.72317	0.337805	34.3964	4.01302e-78	5.41137e-76	167.892
chr9:115691495	4.18463	0.314756	34.3958	4.02317e-78	5.42495e-76	167.889
chr16:86580213	4.3578	0.99561	34.3958	4.02327e-78	5.42498e-76	167.889
chr19:6751457	4.90159	-0.241646	34.3956	4.02682e-78	5.42966e-76	167.888
chr11:117003021	3.3511	-1.2097	34.3956	4.02694e-78	5.42971e-76	167.888
chr10:1151944	4.61207	-0.227988	34.3954	4.03066e-78	5.43462e-76	167.887
chr7:30448627	4.05293	0.904512	34.3951	4.03571e-78	5.44133e-76	167.886
chr10:114402638	4.44341	-0.878415	34.3949	4.03891e-78	5.44554e-76	167.885
chr15:90775217	5.96317	-0.074878	34.3949	4.03915e-78	5.44576e-76	167.885
chr10:87700287	5.16976	-0.184878	34.3949	4.03944e-78	5.44604e-76	167.885
chr22:38299942	5.20244	-0.513902	34.3948	4.04135e-78	5.44851e-76	167.885
chr8:78805753	-4.30585	-1.44268	-34.3947	4.04223e-78	5.4496e-76	167.884
chr14:36826589	3.62195	1.49561	34.3943	4.04984e-78	5.45974e-76	167.883
chr12:119179508	4.48402	-1.10555	34.3942	4.05153e-78	5.46192e-76	167.882
chr1:59755298	5.89463	0.882927	34.3941	4.05235e-78	5.46291e-76	167.882
chr9:137614118	6.08866	0.117378	34.394	4.05533e-78	5.46683e-76	167.881
chr1:226606906	5.1561	-0.460854	34.3939	4.0572e-78	5.46925e-76	167.881
chr17:80724950	4.90817	-0.898963	34.3935	4.06381e-78	5.47804e-76	167.879
chr22:27726611	4.99976	-0.591951	34.3931	4.071e-78	5.48763e-76	167.877
chr7:131605091	3.99354	-1.46433	34.393	4.07236e-78	5.48936e-76	167.877
chr7:29560231	5.54	-0.128171	34.3928	4.07511e-78	5.49295e-76	167.876
chr12:95966455	4.95402	-0.29128	34.3928	4.0752e-78	5.49298e-76	167.876
chr4:3301916	-3.37012	1.81079	-34.3927	4.07695e-78	5.49522e-76	167.876
chr3:42023457	4.46988	0.698354	34.3927	4.07807e-78	5.49664e-76	167.876
chr22:37103812	4.7	-0.598659	34.3926	4.07873e-78	5.49741e-76	167.875
chr8:6562336	-3.85085	-0.657378	-34.3926	4.07911e-78	5.49782e-76	167.875
chr1:1123034	5.38634	-0.704634	34.3924	4.08237e-78	5.50211e-76	167.875
chr10:3539054	4.97146	-0.830488	34.3922	4.08639e-78	5.50742e-76	167.874
chr5:11725109	4.60244	-0.930122	34.3921	4.08758e-78	5.50891e-76	167.873
chr12:41187682	3.61646	0.832256	34.392	4.09025e-78	5.5124e-76	167.873
chr6:134740364	-4.89561	-0.697073	-34.3919	4.09147e-78	5.51395e-76	167.872
chr5:38338779	4.70024	-0.995244	34.3917	4.09482e-78	5.51836e-76	167.872
chr10:35154128	4.26598	0.697866	34.3917	4.09576e-78	5.51951e-76	167.871
chr15:62941032	5.6239	-0.732683	34.3915	4.09915e-78	5.52398e-76	167.87
chr19:1065689	5.23622	-0.400061	34.3913	4.10117e-78	5.5266e-76	167.87
chr12:109881248	4.40293	-1.60927	34.3913	4.10209e-78	5.52773e-76	167.87
chr1:155077652	4.89122	0.657683	34.3911	4.10468e-78	5.5311e-76	167.869
chr2:24169298	4.56732	0.623537	34.3909	4.10976e-78	5.53784e-76	167.868
chr13:110406019	4.33012	0.633476	34.3908	4.11129e-78	5.53979e-76	167.868
chr3:14566498	-4.37939	-0.65689	-34.3906	4.11403e-78	5.54339e-76	167.867
chr3:126342423	3.14098	1.44951	34.3903	4.11921e-78	5.55025e-76	167.866
chr12:1444306	5.39707	-0.741463	34.3902	4.1209e-78	5.55243e-76	167.865
chr9:112041931	4.995	-0.302622	34.3901	4.12271e-78	5.55476e-76	167.865
chr11:88359723	-4.5439	-0.742927	-34.3901	4.12371e-78	5.556e-76	167.864
chr6:3506310	4.23951	0.181707	34.3898	4.12803e-78	5.56171e-76	167.863
chr10:43084987	4.66159	0.233354	34.3895	4.1343e-78	5.57005e-76	167.862
chr11:46361443	-3.68476	-2.4314	-34.3895	4.13445e-78	5.57014e-76	167.862
chr12:51821614	-5.72817	-0.357378	-34.3894	4.13578e-78	5.57183e-76	167.862
chr2:189086792	4.31646	-1.0614	34.3894	4.1362e-78	5.57229e-76	167.861
chr11:64555946	4.76585	-0.770122	34.3893	4.13804e-78	5.57465e-76	167.861
chr14:68948938	4.5978	-0.461829	34.3892	4.13864e-78	5.57536e-76	167.861
chr2:217905485	-4.23878	-0.48122	-34.3892	4.13973e-78	5.57671e-76	167.861
chr12:132046827	5.80207	-0.38689	34.389	4.1434e-78	5.58155e-76	167.86
chr9:37715529	4.72744	0.291037	34.3886	4.14901e-78	5.589e-76	167.858
chr5:114858035	-3.51451	-1.74616	-34.3885	4.15158e-78	5.59236e-76	167.858
chr6:75119173	4.5672	-1.53238	34.3884	4.15273e-78	5.5938e-76	167.858
chr9:89425811	4.51085	-1.35006	34.3883	4.15512e-78	5.59691e-76	167.857
chr7:139991544	5.4572	-0.243354	34.3882	4.15668e-78	5.5989e-76	167.857
chr9:107624423	4.65695	-0.812622	34.3881	4.1589e-78	5.60179e-76	167.856
chr11:73216186	-3.61537	1.10707	-34.3881	4.15935e-78	5.60228e-76	167.856
chr10:132115872	4.3811	-0.786646	34.3879	4.16179e-78	5.60545e-76	167.855
chr19:685321	4.27488	0.0918293	34.3878	4.16379e-78	5.60804e-76	167.855
chr20:62421101	3.95037	-0.144817	34.3876	4.16769e-78	5.61318e-76	167.854
chr3:196274922	5.38671	-0.4875	34.3875	4.17016e-78	5.6164e-76	167.853
chr12:127401127	4.60171	0.123537	34.3874	4.17146e-78	5.61805e-76	167.853
chr22:20303743	6.49902	-0.0507317	34.3874	4.17198e-78	5.61864e-76	167.853
chr12:124387676	5.08732	-0.398659	34.3869	4.18059e-78	5.63012e-76	167.851
chr8:129053356	4.04146	0.338293	34.3868	4.18235e-78	5.63239e-76	167.85
chr14:55716252	4.54098	-0.835	34.3866	4.18542e-78	5.63642e-76	167.85
chr16:88925693	4.01207	-0.406768	34.3865	4.18669e-78	5.63802e-76	167.849
chr7:105678653	-4.68549	-0.485915	-34.3865	4.18786e-78	5.63948e-76	167.849
chr6:112109308	5.07427	-0.553598	34.3863	4.19116e-78	5.64382e-76	167.848
chr5:177096354	4.45354	-0.330915	34.3862	4.19237e-78	5.64534e-76	167.848
chr10:4034958	4.02683	-1.61012	34.3861	4.19476e-78	5.64845e-76	167.847
chr2:160409024	3.82098	1.18341	34.3861	4.19501e-78	5.64868e-76	167.847
chr15:33279119	4.12963	-0.675793	34.3859	4.19744e-78	5.65183e-76	167.847
chr3:81255667	3.86854	1.30232	34.3857	4.20126e-78	5.65687e-76	167.846
chr11:86942849	5.44878	0.408415	34.3856	4.20314e-78	5.65929e-76	167.845
chr16:31064886	3.93098	0.783049	34.3855	4.2048e-78	5.66142e-76	167.845
chr19:2016551	4.47915	-0.841037	34.3854	4.20673e-78	5.66391e-76	167.845
chr9:87647334	5.68537	-0.0635366	34.3853	4.20855e-78	5.66624e-76	167.844
chr22:44172889	-4.93207	-0.970427	-34.3852	4.21047e-78	5.66871e-76	167.844
chr12:111778001	-4.75159	0.718963	-34.3851	4.21232e-78	5.6711e-76	167.843
chr5:139426659	4.51037	-0.806524	34.3851	4.21269e-78	5.67149e-76	167.843
chr9:136805215	4.72646	0.472988	34.3851	4.21335e-78	5.67227e-76	167.843
chr14:55136506	5.54146	0.125732	34.385	4.21365e-78	5.67257e-76	167.843
chr13:110559827	5.14134	-1.11909	34.3846	4.22088e-78	5.68218e-76	167.841
chr3:168418342	4.4439	-0.403659	34.3846	4.22135e-78	5.68271e-76	167.841
chr16:85513879	3.95354	0.30689	34.3844	4.22452e-78	5.68686e-76	167.84
chr8:140213923	-4.15756	0.057439	-34.3843	4.22703e-78	5.69013e-76	167.84
chr6:149012097	4.39232	0.348354	34.3842	4.22818e-78	5.69157e-76	167.84
chr15:36688740	5.87683	0.383659	34.3842	4.22844e-78	5.69181e-76	167.839
chr14:22509089	4.73537	-0.590366	34.3839	4.23384e-78	5.69897e-76	167.838
chr15:94856728	4.62671	0.423598	34.3839	4.23405e-78	5.69915e-76	167.838
chr2:109648148	5.13073	0.89378	34.3838	4.23584e-78	5.70144e-76	167.838
chr18:79397360	5.02634	-0.27	34.3838	4.23593e-78	5.70145e-76	167.838
chr20:23458507	5.02439	0.459146	34.3837	4.23726e-78	5.70313e-76	167.837
chr1:203744098	-4.89866	-0.0142073	-34.3837	4.23762e-78	5.70352e-76	167.837
chr1:226605145	4.05378	1.12555	34.3836	4.23931e-78	5.70567e-76	167.837
chr3:13850740	4.68561	-0.843659	34.3836	4.24004e-78	5.70655e-76	167.837
chr1:151549218	4.75537	-0.471585	34.3835	4.24226e-78	5.70942e-76	167.836
chr10:95229893	4.65512	-1.24902	34.3834	4.24331e-78	5.71072e-76	167.836
chr1:155232723	4.74354	-0.112378	34.3834	4.24398e-78	5.71152e-76	167.836
chr22:24939446	4.1078	-1.25134	34.3831	4.24817e-78	5.71705e-76	167.835
chr2:160194651	4.7972	-0.414451	34.3831	4.24908e-78	5.71815e-76	167.835
chr11:61071971	5.13695	0.181768	34.3831	4.24944e-78	5.71854e-76	167.835
chr15:79107644	4.5622	-0.82439	34.383	4.25021e-78	5.71945e-76	167.834
chr9:20339792	-4.7439	-0.118171	-34.3829	4.25257e-78	5.72252e-76	167.834
chr11:18453109	3.89707	0.27	34.3828	4.25404e-78	5.72439e-76	167.833
chr9:116152361	4.51854	-0.526463	34.3828	4.25453e-78	5.72494e-76	167.833
chr1:13701133	-4.47841	-0.309207	-34.3828	4.2554e-78	5.726e-76	167.833
chr10:87216313	-4.68988	-0.204451	-34.3827	4.25724e-78	5.72837e-76	167.833
chr6:16352499	5.70841	-0.180915	34.3826	4.2575e-78	5.7285e-76	167.833
chr6:27558284	-3.82	-2.04805	-34.3826	4.25751e-78	5.7285e-76	167.833
chr22:23721032	4.34305	-0.512866	34.3826	4.25853e-78	5.72976e-76	167.832
chr5:172144807	4.84732	-1.00366	34.3824	4.26148e-78	5.73362e-76	167.832
chr3:111953290	4.75171	-0.135488	34.3824	4.26219e-78	5.73448e-76	167.832
chr19:1065861	5.05695	-0.429207	34.3822	4.26524e-78	5.73846e-76	167.831
chr19:14180155	3.9589	0.934329	34.382	4.2693e-78	5.74382e-76	167.83
chr2:26624261	3.80244	0.196463	34.3817	4.27502e-78	5.7514e-76	167.829
chr11:2742363	4.18622	1.13396	34.3814	4.27979e-78	5.75771e-76	167.827
chr1:59664374	5.14305	0.512988	34.3813	4.28188e-78	5.76041e-76	167.827
chr17:48501162	4.43012	-1.38445	34.3812	4.28373e-78	5.76278e-76	167.827
chr6:76709253	3.75939	0.991402	34.3811	4.28505e-78	5.76445e-76	167.826
chr16:87125554	3.60329	-0.192866	34.381	4.28662e-78	5.76645e-76	167.826
chr10:131622446	5.20207	-0.368841	34.3809	4.28915e-78	5.76972e-76	167.825
chr4:24795444	5.00427	-1.18482	34.3809	4.28922e-78	5.76972e-76	167.825
chr2:144510946	3.75841	-1.64921	34.3807	4.29225e-78	5.77369e-76	167.825
chr1:1359692	4.16561	-0.774268	34.3807	4.29309e-78	5.77471e-76	167.824
chr1:202122739	4.21634	-0.397805	34.3806	4.29421e-78	5.77611e-76	167.824
chr20:32277119	4.91695	-0.338841	34.3805	4.29745e-78	5.78034e-76	167.823
chr7:142312297	4.47402	0.897012	34.3804	4.29793e-78	5.78088e-76	167.823
chr9:134545956	4.94293	0.0531707	34.3804	4.2986e-78	5.78167e-76	167.823
chr21:43783461	-4.77524	-0.214817	-34.3803	4.2998e-78	5.78317e-76	167.823
chr12:84877439	3.59768	-1.3803	34.3803	4.30009e-78	5.78345e-76	167.823
chr9:130936571	3.84232	-0.567378	34.38	4.30568e-78	5.79085e-76	167.821
chr3:125110977	4.59915	0.182256	34.3799	4.30694e-78	5.79243e-76	167.821
chr8:71841701	5.1489	0.349329	34.3799	4.30752e-78	5.79311e-76	167.821
chr9:136742407	-3.95646	-1.91726	-34.3798	4.30918e-78	5.79524e-76	167.821
chr15:74236221	-4.99573	0.371646	-34.3797	4.31229e-78	5.7993e-76	167.82
chr10:28238917	4.35378	0.415305	34.3795	4.31492e-78	5.80273e-76	167.819
chr2:42100926	4.95963	-0.428232	34.3795	4.3161e-78	5.8042e-76	167.819
chr5:32964606	4.93476	-0.62689	34.3794	4.31779e-78	5.80636e-76	167.819
chr1:230268514	6.27927	0.239756	34.3792	4.32016e-78	5.80943e-76	167.818
chr9:2028310	4.40073	-0.997195	34.3788	4.32803e-78	5.8199e-76	167.816
chr10:100008481	4.72512	-0.954878	34.3786	4.33118e-78	5.82403e-76	167.816
chr1:3545957	4.24683	-0.706951	34.3785	4.33407e-78	5.8278e-76	167.815
chr2:117825504	5.24049	0.377317	34.3785	4.33457e-78	5.82836e-76	167.815
chr2:105081332	5.18732	-0.248293	34.3784	4.3352e-78	5.8291e-76	167.815
chr13:110529867	5.24476	-0.16189	34.3782	4.33959e-78	5.83488e-76	167.814
chr15:69093603	5.51732	-0.246098	34.3781	4.34081e-78	5.83642e-76	167.813
chr1:109893154	-4.34244	-0.61939	-34.378	4.3428e-78	5.83897e-76	167.813
chr7:1000624	4.63134	0.330183	34.3779	4.34411e-78	5.84062e-76	167.813
chr3:175334971	3.96634	0.747195	34.3779	4.3445e-78	5.84104e-76	167.812
chr21:45294549	4.47207	-0.971524	34.3777	4.34855e-78	5.84637e-76	167.812
chr12:1357182	5.71451	-0.176768	34.3771	4.36017e-78	5.86188e-76	167.809
chr2:134253934	-5.39963	-0.890305	-34.3771	4.36067e-78	5.86244e-76	167.809
chr11:2135047	3.40293	1.35854	34.3771	4.36079e-78	5.86248e-76	167.809
chr10:109924430	4.2322	1.05963	34.3769	4.36441e-78	5.86724e-76	167.808
chr14:51912663	4.19732	-0.648415	34.3768	4.36628e-78	5.86959e-76	167.807
chr16:77760954	4.75061	-0.916646	34.3768	4.36633e-78	5.86959e-76	167.807
chr2:211110	5.42341	-0.627439	34.3768	4.36641e-78	5.86959e-76	167.807
chr10:119252116	4.31402	1.16677	34.3766	4.36998e-78	5.87428e-76	167.807
chr4:41204568	4.33341	-0.190854	34.3764	4.37405e-78	5.87962e-76	167.806
chr7:155203560	5.41976	-0.509024	34.376	4.37997e-78	5.88748e-76	167.804
chr17:73640959	4.10415	0.0273171	34.3759	4.38216e-78	5.89031e-76	167.804
chr16:85144615	3.78207	1.11482	34.3758	4.38346e-78	5.89194e-76	167.804
chr5:39423861	4.70488	-0.126098	34.3758	4.38481e-78	5.89364e-76	167.803
chr9:35813536	3.70817	0.25628	34.3756	4.38748e-78	5.89712e-76	167.803
chr3:119230111	5.72207	0.222988	34.3755	4.38998e-78	5.90036e-76	167.802
chr8:2097901	4.43488	0.22439	34.3754	4.3918e-78	5.90269e-76	167.802
chr14:61603172	4.86146	-0.365244	34.3753	4.39442e-78	5.9061e-76	167.801
chr8:124620442	3.46317	1.62463	34.3751	4.39771e-78	5.9104e-76	167.8
chr2:205609412	-4.81183	-0.535549	-34.375	4.39931e-78	5.91244e-76	167.8
chr18:49582812	4.15549	1.18835	34.3748	4.40387e-78	5.91846e-76	167.799
chr6:32082554	4.13146	-0.752561	34.3746	4.40639e-78	5.92173e-76	167.798
chr1:201562352	4.19451	0.832012	34.3746	4.40717e-78	5.92267e-76	167.798
chr20:2947586	-4.1389	-1.14738	-34.3745	4.40969e-78	5.92593e-76	167.798
chr8:130262853	4.90866	-0.355671	34.3744	4.41061e-78	5.92706e-76	167.797
chr21:27141954	3.94768	1.15482	34.3744	4.4108e-78	5.9272e-76	167.797
chr16:1746998	5.24793	-0.2125	34.3743	4.41279e-78	5.92976e-76	167.797
chr9:12814418	4.7061	-0.663293	34.374	4.41845e-78	5.93725e-76	167.796
chr12:54052215	-5.0089	-0.41811	-34.3737	4.42419e-78	5.94484e-76	167.794
chr6:169167796	5.13768	0.853476	34.3737	4.4247e-78	5.94542e-76	167.794
chr21:34702405	4.93049	-0.722439	34.3735	4.42729e-78	5.94879e-76	167.794
chr7:140061064	6.1611	-0.365793	34.3732	4.43357e-78	5.9571e-76	167.792
chr20:56607055	4.84341	-0.069878	34.3731	4.43515e-78	5.95911e-76	167.792
chr11:69726719	-4.78439	0.37439	-34.3728	4.44032e-78	5.96595e-76	167.791
chr12:121240856	-4.60976	-1.91549	-34.3723	4.45084e-78	5.97997e-76	167.788
chr5:149404857	4.43085	-1.41652	34.3722	4.4528e-78	5.98248e-76	167.788
chr1:26790570	3.73415	-1.39317	34.3722	4.45327e-78	5.983e-76	167.788
chr11:78166956	3.33	1.62293	34.3721	4.45423e-78	5.98418e-76	167.788
chr20:51387732	4.53329	0.683841	34.3721	4.45559e-78	5.98588e-76	167.787
chr1:227563268	3.09744	1.74262	34.372	4.45644e-78	5.98691e-76	167.787
chr2:25291022	-5.05293	0.661707	-34.372	4.4566e-78	5.98701e-76	167.787
chr11:78868528	4.54573	-0.946646	34.3719	4.45801e-78	5.98879e-76	167.787
chr1:220886636	4.85963	0.75311	34.3719	4.45887e-78	5.98983e-76	167.787
chr2:7730616	4.4439	1.4	34.3716	4.46347e-78	5.99589e-76	167.785
chr1:241972853	4.25451	-0.924817	34.3716	4.46404e-78	5.99654e-76	167.785
chr18:49582813	4.01976	1.14037	34.3714	4.4681e-78	6.00188e-76	167.784
chr2:174010199	4.34549	0.654573	34.3713	4.46981e-78	6.00406e-76	167.784
chr5:147383037	5.96268	-0.236707	34.3713	4.47003e-78	6.00424e-76	167.784
chr8:119673884	4.84134	0.116524	34.3711	4.47408e-78	6.00957e-76	167.783
chr20:36828107	5.06488	-0.449512	34.3711	4.47422e-78	6.00964e-76	167.783
chr2:217600163	5.01183	0.189817	34.3711	4.4747e-78	6.01017e-76	167.783
chr19:35476645	5.06683	0.144634	34.371	4.47537e-78	6.01095e-76	167.783
chr16:87954980	-4.24012	1.2703	-34.3709	4.47736e-78	6.01351e-76	167.782
chr17:79952678	4.3522	1.02585	34.3707	4.48116e-78	6.0185e-76	167.782
chr9:89799166	3.81122	0.943171	34.3706	4.48302e-78	6.02087e-76	167.781
chr1:39960143	-3.51598	-0.433354	-34.3706	4.48355e-78	6.02147e-76	167.781
chr17:40442880	5.15146	-0.507195	34.3705	4.4853e-78	6.02371e-76	167.781
chr1:204589719	4.19939	1.01677	34.3705	4.48626e-78	6.02487e-76	167.78
chr1:1354512	-4.03683	-0.183659	-34.3703	4.48871e-78	6.02805e-76	167.78
chr14:91397741	-3.27317	-2.32	-34.3703	4.48928e-78	6.0287e-76	167.78
chr6:32115942	5.57268	0.543415	34.3698	4.49876e-78	6.04131e-76	167.778
chr3:5019548	5.1128	-0.27372	34.3697	4.50069e-78	6.04379e-76	167.777
chr9:87656733	4.78634	0.529512	34.3696	4.50281e-78	6.04652e-76	167.777
chr7:21967922	-3.43695	-1.90604	-34.3695	4.50405e-78	6.04807e-76	167.776
chr17:66930874	4.91744	-0.376159	34.3695	4.5052e-78	6.0495e-76	167.776
chr7:29987203	4.5311	-1.48506	34.3693	4.50878e-78	6.05419e-76	167.775
chr3:100533432	5.13049	-0.78439	34.3693	4.5094e-78	6.0549e-76	167.775
chr18:77092175	5.44793	0.477866	34.3692	4.51062e-78	6.05642e-76	167.775
chr16:75225252	4.18305	-0.244085	34.369	4.51418e-78	6.06109e-76	167.774
chr1:116388252	5.23366	-0.303171	34.3689	4.517e-78	6.06475e-76	167.774
chr2:54483376	4.84561	0.222195	34.3688	4.51847e-78	6.06662e-76	167.773
chr2:42050434	3.0722	1.25585	34.3688	4.51858e-78	6.06665e-76	167.773
chr2:62334162	-3.84317	-0.514634	-34.3687	4.52e-78	6.06843e-76	167.773
chr12:106142453	5.5261	0.174756	34.3686	4.52156e-78	6.07041e-76	167.773
chr22:36991377	4.01927	-1.09402	34.3686	4.52202e-78	6.07091e-76	167.772
chr3:141077031	-3.24622	-2.59896	-34.3685	4.5236e-78	6.07292e-76	167.772
chr3:152051488	5.05744	-0.318354	34.3685	4.52394e-78	6.07325e-76	167.772
chr2:104656951	5.09671	0.162134	34.3684	4.52577e-78	6.0756e-76	167.772
chr4:8344410	5.22439	-0.0818293	34.3684	4.5265e-78	6.07646e-76	167.772
chr7:904829	5.39805	0.660366	34.3683	4.52884e-78	6.07948e-76	167.771
chr6:167318969	5.26659	0.103293	34.3682	4.52957e-78	6.08034e-76	167.771
chr10:8403951	4.21329	-0.792134	34.368	4.53289e-78	6.08469e-76	167.77
chr7:743534	5.13512	-0.28878	34.3679	4.53541e-78	6.08794e-76	167.77
chr1:7248023	-5.07317	0.0747561	-34.3678	4.53676e-78	6.08964e-76	167.769
chr3:129388648	3.90573	0.879085	34.3677	4.53977e-78	6.09357e-76	167.769
chr11:126432056	5.1839	0.242561	34.3676	4.54084e-78	6.09488e-76	167.768
chr20:39893251	4.50305	-0.504329	34.3674	4.54645e-78	6.1023e-76	167.767
chr15:31159556	3.68476	1.03409	34.3673	4.54668e-78	6.10249e-76	167.767
chr17:58680246	4.40073	-0.500366	34.3673	4.54718e-78	6.10304e-76	167.767
chr12:51820919	-5.16939	-1.56287	-34.3673	4.54735e-78	6.10315e-76	167.767
chr18:79506974	-3.71585	-1.51915	-34.367	4.5533e-78	6.11102e-76	167.766
chr4:173531310	-4.11183	-1.39848	-34.367	4.55408e-78	6.11195e-76	167.765
chr2:237712785	4.45195	0.37439	34.367	4.55423e-78	6.11203e-76	167.765
chrX:261429	4.56988	-0.962134	34.3669	4.55518e-78	6.11319e-76	167.765
chr1:155005895	-4.1439	0.567561	-34.3669	4.55616e-78	6.11439e-76	167.765
chr20:57259630	-4.59463	0.236707	-34.3668	4.55759e-78	6.11618e-76	167.765
chr6:26515090	3.67244	1.46841	34.3664	4.56472e-78	6.12564e-76	167.763
chr20:59021058	4.35573	-1.05555	34.3664	4.56553e-78	6.12661e-76	167.763
chr11:124482822	4.3311	-1.11067	34.3664	4.56585e-78	6.12692e-76	167.763
chr12:43970136	5.64524	0.0127439	34.3663	4.56797e-78	6.12965e-76	167.762
chr11:7977345	4.74829	0.115366	34.3662	4.56929e-78	6.13129e-76	167.762
chr3:56962423	3.84537	0.0946341	34.3662	4.56953e-78	6.13151e-76	167.762
chr9:129275652	4.71207	-0.397622	34.366	4.57313e-78	6.13621e-76	167.761
chr19:14402604	5.11268	-0.80378	34.366	4.57325e-78	6.13627e-76	167.761
chr2:26675127	3.33256	1.82555	34.3659	4.57429e-78	6.13754e-76	167.761
chr15:68019561	5.10598	-0.606159	34.3659	4.57565e-78	6.13925e-76	167.761
chr22:38336881	3.97	-0.419146	34.3656	4.58008e-78	6.14507e-76	167.76
chr1:31697970	3.86341	0.487195	34.3656	4.58147e-78	6.14681e-76	167.759
chr1:206051012	-4.12427	-0.923476	-34.3655	4.58356e-78	6.1495e-76	167.759
chr5:12691564	4.4639	0.195976	34.3651	4.59034e-78	6.15848e-76	167.758
chr6:167824721	4.41817	-1.35299	34.365	4.59247e-78	6.16122e-76	167.757
chr19:42408465	3.29061	1.61848	34.365	4.59342e-78	6.16237e-76	167.757
chr22:40041260	-4.2528	-1.60006	-34.3649	4.59558e-78	6.16516e-76	167.756
chr4:145765509	5.94866	0.632012	34.3648	4.5964e-78	6.16613e-76	167.756
chr1:244303125	5.42268	-0.522927	34.3648	4.59674e-78	6.16646e-76	167.756
chr7:37915702	-4.01134	-1.40945	-34.3647	4.59932e-78	6.16982e-76	167.756
chr1:155232837	5.1639	-0.00658537	34.3646	4.59986e-78	6.17042e-76	167.755
chr16:25481953	4.34805	-0.878293	34.3646	4.60049e-78	6.17114e-76	167.755
chr6:4854237	4.85061	-0.621524	34.3646	4.60128e-78	6.17208e-76	167.755
chr8:22600964	4.81207	-1.0814	34.3645	4.60298e-78	6.17425e-76	167.755
chr1:91887150	4.37585	-0.735366	34.3643	4.60623e-78	6.17849e-76	167.754
chr13:113546759	5.34512	1.26402	34.3643	4.60737e-78	6.1799e-76	167.754
chr21:45364761	4.05988	-0.9525	34.3641	4.6113e-78	6.18505e-76	167.753
chr8:8753101	5.12963	-0.291402	34.3638	4.61558e-78	6.19067e-76	167.752
chr19:45090160	4.37659	0.375366	34.3637	4.61833e-78	6.19424e-76	167.751
chr4:152973585	3.72415	0.969024	34.3635	4.62285e-78	6.20019e-76	167.75
chr16:87856977	5.05622	0.00054878	34.3635	4.62308e-78	6.20037e-76	167.75
chr1:24535222	-4.45085	0.250427	-34.3634	4.62395e-78	6.20141e-76	167.75
chr22:38299965	5.61427	-0.261768	34.3633	4.62643e-78	6.20462e-76	167.75
chr5:1933628	3.40854	-0.407805	34.3631	4.62959e-78	6.20874e-76	167.749
chr11:7604280	5.64634	-0.00780488	34.3628	4.63532e-78	6.21631e-76	167.748
chr8:143937782	4.5161	-1.1178	34.3625	4.64243e-78	6.22573e-76	167.746
chr12:7749065	4.03122	-0.190976	34.3623	4.64603e-78	6.23044e-76	167.745
chr2:30149305	4.01317	-1.46	34.3623	4.64644e-78	6.23086e-76	167.745
chr10:75352915	4.46695	0.534817	34.3623	4.64688e-78	6.23132e-76	167.745
chr6:125357678	-4.27866	-0.333232	-34.3623	4.64696e-78	6.23132e-76	167.745
chr7:7371129	4.93476	-0.579817	34.3623	4.64708e-78	6.23136e-76	167.745
chr15:51888179	4.26354	0.374085	34.3618	4.65711e-78	6.24469e-76	167.743
chr16:85172640	-3.24427	-2.32018	-34.3617	4.65834e-78	6.24621e-76	167.743
chr22:27857552	5.83927	0.478171	34.3617	4.65912e-78	6.24714e-76	167.743
chr8:130639851	4.91415	-0.434512	34.3616	4.66068e-78	6.24912e-76	167.742
chr6:54845858	5.19671	-0.221768	34.3612	4.66913e-78	6.26032e-76	167.741
chr5:58891343	5.02146	-0.771585	34.3611	4.66979e-78	6.26109e-76	167.74
chr21:38319978	4.67207	-0.539085	34.3611	4.67022e-78	6.26154e-76	167.74
chr1:149936105	5.54573	-0.351646	34.361	4.67222e-78	6.26411e-76	167.74
chr16:1745238	5.45476	-0.307256	34.3609	4.67492e-78	6.2676e-76	167.739
chr7:29483544	-4.42354	0.306402	-34.3608	4.67563e-78	6.26843e-76	167.739
chr1:204317441	4.86268	-0.515366	34.3605	4.68314e-78	6.27839e-76	167.738
chr20:44618637	-3.82232	0.240671	-34.3602	4.68812e-78	6.28493e-76	167.736
chr18:76545973	-4.41463	-0.266098	-34.3601	4.69075e-78	6.28834e-76	167.736
chr9:68546871	-5.34305	0.253354	-34.3599	4.69341e-78	6.29178e-76	167.735
chr21:41481343	4.3139	0.290976	34.3597	4.69827e-78	6.29818e-76	167.734
chr15:80662998	-4.84841	-0.787622	-34.3596	4.69952e-78	6.29974e-76	167.734
chr12:120231276	3.10488	-2.3639	34.3596	4.69988e-78	6.30009e-76	167.734
chr7:226512	5.63939	0.377378	34.3595	4.70279e-78	6.30387e-76	167.733
chr16:66144470	3.5761	1.33	34.3594	4.70393e-78	6.30528e-76	167.733
chr7:55078802	5.05878	-0.00621951	34.3592	4.70865e-78	6.31149e-76	167.732
chr12:12380051	-4.58707	0.122561	-34.3591	4.71076e-78	6.31419e-76	167.732
chr3:149277386	-5.83256	0.331768	-34.359	4.71189e-78	6.31559e-76	167.731
chr15:70779116	5.27268	-0.447683	34.3589	4.71491e-78	6.31951e-76	167.731
chr17:82243110	-4.12378	-0.4075	-34.3588	4.71616e-78	6.32107e-76	167.731
chr5:92942345	3.47817	0.744817	34.3587	4.71816e-78	6.32363e-76	167.73
chr6:16803919	5.60561	-0.520732	34.3586	4.72057e-78	6.32674e-76	167.73
chr12:124517461	-4.81841	-0.224939	-34.3585	4.72245e-78	6.32913e-76	167.729
chr1:181470109	5.28817	-0.710061	34.3583	4.72738e-78	6.33562e-76	167.728
chr5:1836671	4.38805	-0.598049	34.3583	4.7277e-78	6.33592e-76	167.728
chr5:120528776	5.5589	-0.260671	34.3581	4.73054e-78	6.33961e-76	167.728
chr2:74291190	-4.05244	-0.30561	-34.358	4.73214e-78	6.34163e-76	167.727
chr15:39592801	6.33159	0.286402	34.3578	4.7366e-78	6.34748e-76	167.726
chr8:141138058	-4.82841	-0.47128	-34.3577	4.73865e-78	6.35012e-76	167.726
chr13:111203879	5.13134	-0.200915	34.3576	4.74013e-78	6.35197e-76	167.725
chr12:54052229	-4.8778	-0.43622	-34.3576	4.74112e-78	6.35318e-76	167.725
chr6:167349832	5.04146	-0.647927	34.3576	4.74131e-78	6.35331e-76	167.725
chr18:57627546	4.24988	0.197744	34.3574	4.74541e-78	6.35868e-76	167.724
chr10:7300429	5.0172	-0.278354	34.3571	4.75033e-78	6.36515e-76	167.723
chr17:7613698	3.34402	-1.64689	34.3571	4.75165e-78	6.36679e-76	167.723
chr2:174013827	3.7272	1.2375	34.357	4.75231e-78	6.36755e-76	167.723
chr10:126522586	4.97561	-0.075122	34.3568	4.75733e-78	6.37416e-76	167.722
chr15:64985651	-5.48463	-0.40378	-34.3564	4.76591e-78	6.38553e-76	167.72
chr2:39469837	4.94659	-0.983659	34.3563	4.76659e-78	6.38632e-76	167.72
chr18:58541710	4.29463	-1.05524	34.3561	4.77155e-78	6.39285e-76	167.719
chr7:1985171	5.42366	-0.538659	34.356	4.77303e-78	6.39471e-76	167.719
chr14:50092191	5.40585	-0.350122	34.3559	4.77558e-78	6.39799e-76	167.718
chr15:67098419	-4.14183	-1.53543	-34.3559	4.77607e-78	6.39853e-76	167.718
chr8:26635557	6.04634	0.0436585	34.3556	4.78121e-78	6.40529e-76	167.717
chr4:116516362	4.14598	-0.190549	34.3554	4.78609e-78	6.41171e-76	167.716
chr11:61754471	4.42341	-0.0942683	34.3554	4.787e-78	6.4128e-76	167.716
chr21:45427775	5.73463	-0.958293	34.3552	4.79109e-78	6.41817e-76	167.715
chr21:44912337	-4.00402	0.774573	-34.3551	4.79254e-78	6.41997e-76	167.715
chr8:60922234	6.20573	0.411524	34.3549	4.79572e-78	6.42411e-76	167.714
chr2:201806435	4.0922	-0.836829	34.3546	4.80199e-78	6.43239e-76	167.713
chr17:12728107	4.71951	0.115488	34.3546	4.8022e-78	6.43254e-76	167.713
chr7:24500028	5.15061	-0.180305	34.3545	4.8046e-78	6.43564e-76	167.712
chr1:117122931	5.01268	0.106951	34.3545	4.80523e-78	6.43636e-76	167.712
chr5:160263639	4.26488	0.212561	34.3542	4.81035e-78	6.4431e-76	167.711
chr1:16018757	4.19951	1.03012	34.354	4.81451e-78	6.44854e-76	167.71
chr8:101452039	4.1961	-1.16963	34.354	4.81462e-78	6.44856e-76	167.71
chr12:54974390	3.68756	1.48305	34.354	4.81558e-78	6.44973e-76	167.71
chr5:154606562	3.62244	-1.57768	34.3539	4.81789e-78	6.45269e-76	167.709
chr7:30172115	5.33951	-0.321829	34.3538	4.81834e-78	6.45317e-76	167.709
chr10:76034899	3.25841	1.22104	34.3535	4.82458e-78	6.46141e-76	167.708
chr12:108802006	3.97537	1.67122	34.3535	4.82573e-78	6.46282e-76	167.708
chr17:82095729	4.98939	-0.438841	34.3534	4.82698e-78	6.46437e-76	167.707
chr8:17207240	5.75159	0.639573	34.3534	4.82737e-78	6.46477e-76	167.707
chr17:83073401	5.25756	-0.804512	34.3532	4.83142e-78	6.47006e-76	167.706
chr12:51821613	-5.47829	-0.539756	-34.3532	4.8323e-78	6.47112e-76	167.706
chr3:56884508	5.03659	-0.60622	34.3532	4.83242e-78	6.47116e-76	167.706
chr2:121283095	-3.32329	-1.23701	-34.3531	4.83386e-78	6.47296e-76	167.706
chr14:21001312	4.08951	-1.22244	34.3531	4.83431e-78	6.47345e-76	167.706
chr10:15483150	3.96317	-0.202317	34.353	4.83619e-78	6.47583e-76	167.705
chr5:179210007	4.92659	-0.442195	34.3527	4.84151e-78	6.48283e-76	167.704
chr4:185566609	4.88451	-1.5975	34.3527	4.84172e-78	6.48299e-76	167.704
chr2:241495563	4.01122	0.374512	34.3527	4.84181e-78	6.48299e-76	167.704
chr1:162542059	4.83634	-0.706463	34.3526	4.84312e-78	6.48462e-76	167.704
chr16:70476530	5.30037	-0.0207927	34.3524	4.8472e-78	6.48995e-76	167.703
chr19:16075661	4.73	0.117561	34.3524	4.8475e-78	6.49022e-76	167.703
chr10:77195276	4.87878	-0.917927	34.3524	4.8478e-78	6.4905e-76	167.703
chr11:86484495	4.91732	-0.506585	34.3524	4.84919e-78	6.49224e-76	167.703
chr1:39104857	4.84549	-1.2925	34.3523	4.85111e-78	6.49469e-76	167.702
chr2:149223800	4.8828	-0.418354	34.3522	4.85186e-78	6.49557e-76	167.702
chr21:33075564	5.62256	-0.206037	34.3521	4.85371e-78	6.49791e-76	167.702
chr13:39604404	4.06622	0.346646	34.352	4.85698e-78	6.50218e-76	167.701
chr16:81405965	5.26427	-0.835305	34.3519	4.85945e-78	6.50535e-76	167.701
chr15:63080072	4.35268	0.75	34.3518	4.85993e-78	6.50587e-76	167.701
chr9:128636378	5.17049	-0.500854	34.3514	4.86862e-78	6.51738e-76	167.699
chr13:28503292	5.35829	-0.183293	34.3514	4.87012e-78	6.51926e-76	167.698
chr10:29630881	-4.57159	-0.260549	-34.3513	4.87048e-78	6.51961e-76	167.698
chr5:498201	4.9911	0.0931098	34.3511	4.87466e-78	6.52509e-76	167.698
chr1:159959910	5.5622	-0.39939	34.3511	4.87633e-78	6.5272e-76	167.697
chr7:2310109	6.18293	-0.235244	34.3509	4.87967e-78	6.53154e-76	167.697
chr2:201433665	4.75183	-0.898963	34.3507	4.88328e-78	6.53625e-76	167.696
chr11:68043437	5.24037	-0.967012	34.3505	4.88789e-78	6.5423e-76	167.695
chr6:30335762	5.36659	0.940976	34.3502	4.89324e-78	6.54933e-76	167.694
chr1:2134721	4.70829	0.756341	34.3502	4.89476e-78	6.55123e-76	167.693
chr16:14510073	5.21805	-0.276341	34.3501	4.89589e-78	6.55263e-76	167.693
chr5:2103039	4.57354	1.13201	34.3501	4.89636e-78	6.55312e-76	167.693
chr15:70448120	-3.69183	-1.8597	-34.35	4.89767e-78	6.55476e-76	167.693
chr19:39401594	4.38732	-1.4261	34.3495	4.90953e-78	6.5705e-76	167.69
chr5:112712126	-2.98329	0.56128	-34.3495	4.90988e-78	6.57084e-76	167.69
chr16:11587630	3.99976	-0.299024	34.3494	4.91058e-78	6.57165e-76	167.69
chr1:154419648	-4.00427	-2.00323	-34.3493	4.91291e-78	6.57457e-76	167.69
chr8:11862295	4.41878	-0.149268	34.3493	4.91295e-78	6.57457e-76	167.69
chr12:4000358	5.18427	0.346768	34.3492	4.91504e-78	6.57724e-76	167.689
chr4:14889382	4.23573	-0.613598	34.349	4.91876e-78	6.58208e-76	167.689
chr1:227775483	6.22268	0.360244	34.349	4.91885e-78	6.58208e-76	167.689
chr11:2805122	3.64293	1.71744	34.3489	4.92133e-78	6.58528e-76	167.688
chr6:144156605	-5.18476	-0.722256	-34.3489	4.92145e-78	6.58531e-76	167.688
chr8:133016891	-4.73829	0.735244	-34.3489	4.92229e-78	6.58631e-76	167.688
chr15:67098418	-3.90476	-1.32506	-34.3485	4.92992e-78	6.59639e-76	167.686
chr2:9378513	4.01988	-1.53445	34.3482	4.9368e-78	6.60547e-76	167.685
chr17:78854173	-4.29037	0.628476	-34.3481	4.93796e-78	6.6069e-76	167.685
chr8:54280403	4.49366	0.193902	34.348	4.94037e-78	6.61e-76	167.684
chr17:73647043	3.46402	-0.187744	34.3477	4.94804e-78	6.62013e-76	167.683
chr9:134652212	4.48134	-1.54591	34.3475	4.9524e-78	6.62584e-76	167.682
chr14:101624852	5.25988	-0.172134	34.3474	4.95271e-78	6.62613e-76	167.682
chr22:17845342	4.97976	0.166707	34.3474	4.95325e-78	6.62672e-76	167.682
chr17:75320488	4.36024	1.31451	34.3474	4.95451e-78	6.62828e-76	167.681
chr10:103479362	5.28244	-0.277195	34.3473	4.95579e-78	6.62987e-76	167.681
chr4:184265914	4.53841	0.864817	34.3473	4.95634e-78	6.63047e-76	167.681
chr4:139817044	4.20415	0.630244	34.3471	4.95931e-78	6.63432e-76	167.68
chr15:57236130	4.77037	-0.199573	34.3471	4.95968e-78	6.63469e-76	167.68
chr9:72875040	3.82488	1.32073	34.347	4.9617e-78	6.63725e-76	167.68
chr2:8574147	4.82695	-0.0593293	34.347	4.96196e-78	6.63748e-76	167.68
chr14:74619809	4.40878	-1.19146	34.3465	4.97276e-78	6.65179e-76	167.678
chr7:143904924	5.60207	-0.363841	34.3465	4.97293e-78	6.6519e-76	167.678
chr7:130409834	4.69122	-0.79939	34.3465	4.97358e-78	6.65257e-76	167.678
chr14:93037418	5.18402	-0.244817	34.3465	4.97362e-78	6.65257e-76	167.678
chr5:501868	-4.31122	-0.545244	-34.3465	4.97377e-78	6.65264e-76	167.677
chr6:31117170	4.90244	-0.481098	34.3464	4.97523e-78	6.65446e-76	167.677
chr17:27349860	5.62159	-0.310305	34.3463	4.97616e-78	6.65558e-76	167.677
chr16:761763	5.23683	-0.452805	34.3463	4.97721e-78	6.65685e-76	167.677
chr6:42925704	4.83232	-0.398232	34.3462	4.97989e-78	6.6603e-76	167.676
chr17:78174818	-4.98512	0.122073	-34.3461	4.98169e-78	6.66259e-76	167.676
chr9:134625493	4.22476	-1.19665	34.3457	4.98933e-78	6.67268e-76	167.674
chr15:99434086	5.55293	-0.0842683	34.3454	4.99545e-78	6.68073e-76	167.673
chr19:6745737	5.17317	-0.452073	34.3452	4.99964e-78	6.68621e-76	167.672
chr9:134670567	3.7339	-1.54951	34.3451	5.00219e-78	6.6895e-76	167.672
chr18:50411129	3.83841	0.572378	34.3451	5.00273e-78	6.69009e-76	167.672
chr17:62705389	4.49732	-0.720122	34.345	5.00471e-78	6.6926e-76	167.671
chr8:125262800	-3.48268	0.932683	-34.3449	5.00638e-78	6.69472e-76	167.671
chr8:38788748	4.91415	-0.467805	34.3449	5.00688e-78	6.69525e-76	167.671
chr3:45011786	3.96902	-1.49695	34.3448	5.01004e-78	6.69935e-76	167.67
chr6:17278809	4.21585	0.459512	34.3447	5.01132e-78	6.70093e-76	167.67
chr2:234423111	5.01841	-0.453598	34.3446	5.0132e-78	6.70331e-76	167.67
chr5:111737538	4.14463	0.707683	34.3446	5.01374e-78	6.70391e-76	167.669
chr2:86855774	3.99963	0.6575	34.3445	5.01496e-78	6.70541e-76	167.669
chr2:173658463	5.01537	-0.458415	34.3444	5.01812e-78	6.70951e-76	167.669
chr6:89658045	4.64793	0.273598	34.3443	5.01951e-78	6.71123e-76	167.668
chr2:62152195	5.3022	-0.485488	34.3442	5.02135e-78	6.71357e-76	167.668
chr11:64854794	4.39256	-1.43238	34.344	5.0256e-78	6.71913e-76	167.667
chr1:1352660	4.86378	0.235793	34.344	5.0274e-78	6.7214e-76	167.667
chr2:101770929	3.97463	-1.7661	34.344	5.0275e-78	6.72141e-76	167.667
chr1:5961888	5.35561	-0.347805	34.3439	5.02886e-78	6.72309e-76	167.666
chr3:146422545	4.87341	-0.272195	34.3438	5.02971e-78	6.72411e-76	167.666
chr11:65110818	3.63512	-1.5322	34.3438	5.0302e-78	6.72462e-76	167.666
chr13:110475157	4.68159	0.594939	34.3438	5.03104e-78	6.72562e-76	167.666
chr8:76557056	5.08427	-0.00384146	34.3437	5.03271e-78	6.72769e-76	167.666
chr5:37249990	4.2861	0.569878	34.3437	5.03278e-78	6.72769e-76	167.666
chr22:21951890	3.78817	-1.80799	34.3434	5.03927e-78	6.73624e-76	167.664
chr17:57407196	-4.39659	-0.220122	-34.3432	5.04306e-78	6.74118e-76	167.664
chr2:9632372	5.68024	-0.671098	34.3432	5.04402e-78	6.74232e-76	167.663
chr3:195154567	-4.39963	-0.584573	-34.3432	5.04469e-78	6.7431e-76	167.663
chr14:77645684	5.37646	-0.460793	34.3431	5.04524e-78	6.74369e-76	167.663
chr2:85274248	5.50976	0.0843902	34.3431	5.04556e-78	6.744e-76	167.663
chr11:124081046	5.60671	-0.154451	34.3431	5.04607e-78	6.74454e-76	167.663
chr6:80127146	4.8661	0.702317	34.343	5.0487e-78	6.74794e-76	167.663
chr11:70519300	3.92939	0.364695	34.3428	5.05154e-78	6.7516e-76	167.662
chr13:37134807	5.15866	-0.30311	34.3428	5.05296e-78	6.75336e-76	167.662
chr1:1130749	4.54122	-0.197317	34.3427	5.05432e-78	6.75506e-76	167.661
chr10:615781	5.76207	-0.2975	34.3427	5.05467e-78	6.7554e-76	167.661
chr20:51460852	4.00098	1.12756	34.3426	5.05741e-78	6.75893e-76	167.661
chr6:90612256	5.00951	0.100488	34.3422	5.06503e-78	6.76898e-76	167.659
chr10:76576677	4.15805	0.351341	34.3421	5.06804e-78	6.77287e-76	167.659
chr7:157302636	-3.33829	-1.9122	-34.342	5.07089e-78	6.77655e-76	167.658
chr2:172554540	6.19573	0.424329	34.3418	5.07398e-78	6.78054e-76	167.658
chr17:80221576	4.90024	0.878049	34.3417	5.07576e-78	6.7828e-76	167.657
chr6:167114056	5.02	-0.631585	34.3417	5.07648e-78	6.78364e-76	167.657
chr1:185329291	-4.15866	1.4014	-34.3417	5.0771e-78	6.78433e-76	167.657
chr11:65915488	3.89183	0.430671	34.3417	5.07725e-78	6.7844e-76	167.657
chr11:124900567	4.94183	0.106646	34.3415	5.07998e-78	6.78792e-76	167.656
chr19:1873841	4.61634	-0.303537	34.341	5.0907e-78	6.8021e-76	167.654
chr7:44765447	4.91232	0.538354	34.341	5.09131e-78	6.80279e-76	167.654
chr10:11249281	4.43488	-0.372805	34.341	5.09225e-78	6.80392e-76	167.654
chr14:100679978	5.03768	-0.820671	34.3409	5.09463e-78	6.80697e-76	167.654
chr12:131737124	4.72476	-0.37372	34.3408	5.09548e-78	6.80797e-76	167.653
chr11:61861807	4.92866	-1.03018	34.3408	5.0971e-78	6.81001e-76	167.653
chr14:68736965	4.77805	-0.33378	34.3407	5.09769e-78	6.81067e-76	167.653
chr7:103149980	3.76634	1.61171	34.3406	5.09976e-78	6.8133e-76	167.653
chr6:109391542	4.8022	0.792683	34.3406	5.1001e-78	6.81362e-76	167.652
chr4:146223660	4.63915	-0.467256	34.3403	5.10628e-78	6.82176e-76	167.651
chr2:27901458	5.66159	-0.464207	34.3402	5.11025e-78	6.82692e-76	167.65
chr2:112812254	3.91561	-1.37159	34.3399	5.11691e-78	6.83568e-76	167.649
chr21:34996538	4.43622	-0.862378	34.3398	5.11896e-78	6.83829e-76	167.649
chr3:97973644	5.03683	0.087439	34.3397	5.12028e-78	6.83993e-76	167.649
chr8:55978766	-4.03683	-0.453049	-34.3397	5.12111e-78	6.84081e-76	167.648
chr22:20303684	6.1289	-0.513476	34.3397	5.12114e-78	6.84081e-76	167.648
chr15:63046594	4.37841	0.8475	34.3396	5.12157e-78	6.84126e-76	167.648
chr3:12964674	-3.21805	-1.51963	-34.3396	5.12332e-78	6.84346e-76	167.648
chr22:19722005	4.63037	-1.15628	34.3395	5.12457e-78	6.845e-76	167.648
chr1:162548368	5.12598	-0.781768	34.3394	5.126e-78	6.84678e-76	167.647
chr12:8662807	5.2061	-0.449512	34.3394	5.12616e-78	6.84686e-76	167.647
chr22:19722942	5.15427	-0.878598	34.3393	5.12917e-78	6.85075e-76	167.647
chr17:82007161	5.59317	0.55122	34.339	5.13513e-78	6.85859e-76	167.646
chr11:105588182	4.74037	-0.71311	34.3389	5.13801e-78	6.8623e-76	167.645
chr16:85177576	3.96	0.762317	34.3389	5.13825e-78	6.86248e-76	167.645
chr2:100976739	5.97317	0.17622	34.3389	5.13899e-78	6.86334e-76	167.645
chr2:100976841	6.23622	0.00554878	34.3388	5.1408e-78	6.86563e-76	167.645
chr2:71831462	4.19671	-1.37506	34.3387	5.14216e-78	6.86731e-76	167.644
chr22:37905651	3.84939	-1.5614	34.3385	5.14677e-78	6.87324e-76	167.643
chr20:4088122	4.63561	-0.869512	34.3385	5.1468e-78	6.87324e-76	167.643
chr2:237886638	5.40134	-0.0712805	34.3385	5.14703e-78	6.87341e-76	167.643
chr2:54458668	4.84134	-0.995793	34.3385	5.14719e-78	6.8735e-76	167.643
chr4:105140802	4.01695	-0.34372	34.3385	5.14756e-78	6.87386e-76	167.643
chr9:137271664	-4.12073	-0.00756098	-34.3384	5.14948e-78	6.87629e-76	167.643
chr3:45818557	4.82951	-0.210366	34.3383	5.15093e-78	6.8781e-76	167.643
chr20:46801397	3.89573	0.942744	34.3383	5.15136e-78	6.87854e-76	167.642
chr12:42757932	4.57463	0.153171	34.3383	5.15153e-78	6.87864e-76	167.642
chr8:55940088	-3.6922	-2.02573	-34.3382	5.15349e-78	6.88113e-76	167.642
chr20:53774602	3.88402	1.0364	34.3379	5.15927e-78	6.8887e-76	167.641
chr19:3509829	5.26537	-0.319024	34.3376	5.16649e-78	6.89822e-76	167.64
chr14:100881021	4.00195	1.10183	34.3376	5.16756e-78	6.89951e-76	167.639
chr2:24490226	4.3661	-1.86427	34.3375	5.16839e-78	6.90048e-76	167.639
chr4:38101761	4.99293	-1.07451	34.3372	5.17497e-78	6.90914e-76	167.638
chr22:35784046	5.59683	0.1	34.3369	5.18234e-78	6.91884e-76	167.636
chr5:78534641	5.85134	0.119695	34.3369	5.18312e-78	6.91976e-76	167.636
chr14:103625145	3.92402	-1.75835	34.3368	5.18403e-78	6.92076e-76	167.636
chr17:78681884	5.23037	-0.324085	34.3368	5.18407e-78	6.92076e-76	167.636
chr14:76985279	5.19012	-0.44372	34.3366	5.18814e-78	6.92606e-76	167.635
chr9:87656714	4.89232	-0.16872	34.3366	5.1895e-78	6.92775e-76	167.635
chr7:29839550	4.33634	-0.0482927	34.3363	5.19655e-78	6.93702e-76	167.634
chr1:206921912	-4.63902	-0.519268	-34.3362	5.19701e-78	6.9375e-76	167.634
chr22:20568870	4.86549	-0.436402	34.3361	5.19984e-78	6.94115e-76	167.633
chr15:39232871	6.21756	-0.0904878	34.3357	5.20819e-78	6.95216e-76	167.632
chr2:191011109	5.28098	0.71378	34.3356	5.21042e-78	6.95501e-76	167.631
chr15:67117564	-4.59817	-0.147622	-34.3354	5.21532e-78	6.96142e-76	167.63
chr10:22613700	5.18951	-0.143537	34.3354	5.21557e-78	6.96161e-76	167.63
chr13:98327974	4.88756	0.942195	34.3353	5.2183e-78	6.96512e-76	167.63
chr17:59425712	3.97659	0.599146	34.3348	5.22924e-78	6.97959e-76	167.628
chr9:16625009	-3.90451	0.89811	-34.3346	5.23462e-78	6.98664e-76	167.626
chr21:42761627	5.15963	0.27311	34.3345	5.2354e-78	6.98754e-76	167.626
chr4:185965776	4.24256	0.26872	34.3345	5.23582e-78	6.98797e-76	167.626
chr7:6392958	5.58354	-0.487256	34.3343	5.23948e-78	6.99272e-76	167.626
chr2:58289180	4.9139	-0.712927	34.3343	5.24016e-78	6.99349e-76	167.625
chr17:41763148	4.8772	0.770915	34.3343	5.24062e-78	6.99398e-76	167.625
chr2:24872106	4.36768	-0.57628	34.3342	5.24278e-78	6.99673e-76	167.625
chr8:133684092	4.22207	-1.13616	34.3342	5.24387e-78	6.99802e-76	167.625
chr7:33868269	5.1178	-0.86939	34.3341	5.24395e-78	6.99802e-76	167.625
chr16:68823565	4.74049	-0.65	34.334	5.24664e-78	7.00147e-76	167.624
chr22:20566319	4.89829	0.0934146	34.3339	5.24869e-78	7.00407e-76	167.624
chr11:32589029	-4.00378	0.22128	-34.3337	5.25454e-78	7.01175e-76	167.623
chr4:37399886	5.01171	0.473537	34.3335	5.25756e-78	7.01565e-76	167.622
chr5:14491763	4.60659	0.412195	34.3334	5.26023e-78	7.01907e-76	167.622
chr11:5553287	4.80098	-0.869268	34.3333	5.26358e-78	7.02341e-76	167.621
chr8:65143600	5.21415	-0.868049	34.3331	5.2677e-78	7.02877e-76	167.62
chr12:6317457	5.105	-0.866646	34.333	5.27073e-78	7.03267e-76	167.62
chr14:71754220	4.93073	-0.161829	34.3329	5.27192e-78	7.03413e-76	167.619
chr9:129415013	4.4389	0.266402	34.3329	5.27255e-78	7.03483e-76	167.619
chr15:85810233	3.68756	-0.0747561	34.3328	5.27399e-78	7.03662e-76	167.619
chr1:154808528	5.16695	-0.484085	34.3328	5.2743e-78	7.0369e-76	167.619
chr16:27781419	4.13695	-1.07396	34.3328	5.27464e-78	7.03722e-76	167.619
chr8:22921818	4.41512	-0.660244	34.3328	5.27508e-78	7.03766e-76	167.619
chr16:87870871	3.81732	-1.64927	34.3325	5.28078e-78	7.04514e-76	167.618
chr1:235331525	-4.14951	-0.327195	-34.3324	5.28383e-78	7.04907e-76	167.617
chr11:2709355	6.04439	-0.0953659	34.3323	5.28498e-78	7.05046e-76	167.617
chr8:81618732	4.45854	-1.60012	34.3323	5.28581e-78	7.05145e-76	167.617
chr1:32807049	4.375	-0.450915	34.3323	5.28608e-78	7.05167e-76	167.617
chr6:111607110	3.98573	-1.06506	34.3323	5.28651e-78	7.05211e-76	167.617
chr1:40944628	4.72488	0.427195	34.3322	5.28829e-78	7.05435e-76	167.616
chr15:45520931	4.24915	0.874085	34.3321	5.28954e-78	7.05588e-76	167.616
chr2:137976545	4.7822	0.455732	34.3321	5.29131e-78	7.05811e-76	167.616
chr1:17063801	3.67134	0.858598	34.3317	5.29878e-78	7.06794e-76	167.614
chr18:24560975	4.74854	-0.582927	34.3317	5.29978e-78	7.06913e-76	167.614
chr1:38569074	3.39	0.308537	34.3317	5.30051e-78	7.06997e-76	167.614
chr6:126975828	5.84854	-0.0937805	34.3316	5.30163e-78	7.07133e-76	167.614
chr16:86573316	4.2378	0.368415	34.3315	5.30298e-78	7.07299e-76	167.614
chr7:98357795	4.55707	-1.28939	34.3315	5.30482e-78	7.07531e-76	167.613
chr12:51821635	-4.13244	-1.39963	-34.3315	5.30504e-78	7.07547e-76	167.613
chr11:2214658	3.11	1.33549	34.3313	5.3075e-78	7.07862e-76	167.613
chr14:100852023	3.0572	1.90994	34.3313	5.30774e-78	7.07881e-76	167.613
chr4:119034313	4.88207	-0.441037	34.3313	5.30792e-78	7.0789e-76	167.613
chr5:78534691	4.6611	0.867744	34.3312	5.31124e-78	7.0832e-76	167.612
chr22:42155553	3.63378	0.221037	34.3311	5.31217e-78	7.0843e-76	167.612
chr7:139714621	4.5728	-0.899085	34.3309	5.31681e-78	7.09036e-76	167.611
chr2:26766635	4.49354	-1.09896	34.3309	5.31832e-78	7.09223e-76	167.611
chr9:69170582	3.8511	0.667744	34.3307	5.32221e-78	7.09722e-76	167.61
chr22:27224996	4.93439	-0.576585	34.3307	5.32227e-78	7.09722e-76	167.61
chr12:43970146	5.57707	-0.030122	34.3307	5.32254e-78	7.09745e-76	167.61
chr11:124077889	5.51622	0.101159	34.3306	5.32397e-78	7.09922e-76	167.61
chr8:1162202	5.21768	-0.0465244	34.3306	5.32456e-78	7.09987e-76	167.609
chr5:168317032	3.77707	0.922927	34.3304	5.3287e-78	7.10526e-76	167.609
chr19:29664580	4.51951	-0.899146	34.3304	5.32885e-78	7.10532e-76	167.609
chr10:3399295	5.52073	0.357439	34.3304	5.32946e-78	7.106e-76	167.609
chr1:226221026	5.11195	-0.589634	34.3302	5.33353e-78	7.11129e-76	167.608
chr2:3536846	4.01305	-1.17713	34.33	5.33817e-78	7.11734e-76	167.607
chr1:200908013	-3.32634	1.60415	-34.33	5.33829e-78	7.11736e-76	167.607
chr12:122112215	4.94732	-0.589024	34.3299	5.3401e-78	7.11963e-76	167.607
chr7:47538606	3.75524	0.247012	34.3299	5.34143e-78	7.12128e-76	167.606
chr5:132470124	4.04622	1.34591	34.3298	5.34303e-78	7.12327e-76	167.606
chr19:38383453	5.74378	-0.115671	34.3297	5.34551e-78	7.12644e-76	167.606
chr12:124506282	-4.19341	-1.04073	-34.3297	5.34584e-78	7.12674e-76	167.605
chr15:90594551	-5.46427	-0.712988	-34.3289	5.36306e-78	7.14957e-76	167.602
chr10:4344634	4.1772	-1.51933	34.3289	5.36478e-78	7.15172e-76	167.602
chr6:166903176	3.87061	0.983598	34.3287	5.36789e-78	7.15573e-76	167.601
chr7:30921557	5.81366	-0.158171	34.3286	5.37023e-78	7.15871e-76	167.601
chr13:44894710	4.2961	0.81939	34.3283	5.37858e-78	7.16971e-76	167.599
chr14:67919309	4.21902	0.337439	34.328	5.38386e-78	7.1766e-76	167.598
chr12:51821966	-4.20049	0.0640244	-34.3279	5.38754e-78	7.18137e-76	167.598
chr15:76169618	6.47439	0.198415	34.3277	5.39123e-78	7.18615e-76	167.597
chr1:238590192	3.44195	1.34988	34.3276	5.39408e-78	7.18982e-76	167.597
chr5:177468556	5.39232	-0.132988	34.3275	5.39653e-78	7.19294e-76	167.596
chr1:153541899	5.40524	0.26311	34.3274	5.39916e-78	7.19631e-76	167.596
chr11:62541635	4.62171	-0.540732	34.3273	5.39988e-78	7.19714e-76	167.595
chr22:21033462	3.54659	0.889634	34.3273	5.40146e-78	7.1991e-76	167.595
chr16:75288132	6.15293	0.474146	34.3272	5.40394e-78	7.20227e-76	167.595
chr1:233843811	4.88012	-0.469451	34.3264	5.42212e-78	7.22636e-76	167.591
chr21:44970309	5.2039	-0.492073	34.3264	5.42234e-78	7.22652e-76	167.591
chr13:113411542	5.35293	-0.527683	34.3262	5.42538e-78	7.23043e-76	167.591
chr6:138499365	-4.09939	-1.0586	-34.3261	5.42911e-78	7.23526e-76	167.59
chr16:85336426	4.57122	0.912805	34.3257	5.43889e-78	7.24816e-76	167.588
chr3:116051305	4.26171	-0.466829	34.3254	5.44605e-78	7.25756e-76	167.587
chr10:8059438	5.66768	-0.677622	34.325	5.4541e-78	7.26815e-76	167.585
chr10:124341194	-4.21	-1.67305	-34.325	5.45508e-78	7.26931e-76	167.585
chr6:106135421	4.61183	-1.34335	34.3248	5.45863e-78	7.2739e-76	167.585
chr11:68368340	4.81805	-0.131951	34.3246	5.46299e-78	7.27957e-76	167.584
chr7:2274352	4.45756	1.17268	34.3246	5.46414e-78	7.28097e-76	167.584
chr7:2687424	4.75	-0.874756	34.3246	5.46467e-78	7.28154e-76	167.584
chr1:63621956	5.66683	-0.173902	34.3246	5.46485e-78	7.28164e-76	167.584
chr10:52216939	-3.62305	-0.981524	-34.3244	5.46777e-78	7.28539e-76	167.583
chr8:98906452	3.2172	1.91238	34.3243	5.47043e-78	7.28879e-76	167.583
chr22:19887011	-5.8578	0.11439	-34.3243	5.47081e-78	7.28916e-76	167.582
chr7:2114051	5.9089	0.205915	34.3242	5.47346e-78	7.29255e-76	167.582
chr2:33134461	-3.7839	-1.20598	-34.3241	5.47497e-78	7.29442e-76	167.582
chr1:234866473	4.65341	-1.11707	34.324	5.47896e-78	7.2996e-76	167.581
chr2:238421723	5.18085	-0.899939	34.3235	5.48878e-78	7.31255e-76	167.579
chr6:21601738	6.35768	0.537866	34.3234	5.49091e-78	7.31524e-76	167.579
chr5:32612284	3.90354	0.724451	34.3232	5.49569e-78	7.32147e-76	167.578
chr4:166715370	4.6689	-0.735793	34.3232	5.49731e-78	7.32349e-76	167.578
chr6:4928518	4.34854	0.241829	34.3231	5.49891e-78	7.32537e-76	167.577
chr12:114699346	-3.55732	-1.27024	-34.3231	5.49893e-78	7.32537e-76	167.577
chr8:124709697	-4.11915	-0.370793	-34.323	5.50048e-78	7.32729e-76	167.577
chr6:32082555	4.23561	-0.748659	34.323	5.50065e-78	7.32738e-76	167.577
chr16:592384	-4.68951	-1.13207	-34.323	5.50243e-78	7.3296e-76	167.577
chr15:74365520	3.41061	1.12677	34.3229	5.5033e-78	7.33062e-76	167.577
chr2:143489450	4.6072	0.335915	34.3229	5.50387e-78	7.33125e-76	167.576
chr4:55033395	4.42585	-0.755732	34.3228	5.50629e-78	7.33433e-76	167.576
chr13:27041516	3.90524	0.221159	34.3227	5.50894e-78	7.33771e-76	167.576
chr2:28344920	4.55146	1.3111	34.3226	5.5109e-78	7.34019e-76	167.575
chr22:29380660	5.30793	-0.0935976	34.3226	5.51145e-78	7.34078e-76	167.575
chr13:50128138	4.88256	0.386159	34.3225	5.51306e-78	7.34279e-76	167.575
chr7:98880110	-3.21293	0.328049	-34.3225	5.51439e-78	7.34442e-76	167.575
chr6:132569319	4.3461	-0.538537	34.3223	5.5177e-78	7.34868e-76	167.574
chr6:9851647	4.62793	-0.664817	34.3221	5.52278e-78	7.3553e-76	167.573
chr15:93028704	-4.42561	0.691707	-34.322	5.52416e-78	7.357e-76	167.573
chr16:79400763	4.86939	0.53189	34.3216	5.53523e-78	7.37161e-76	167.571
chr8:11853645	5.62329	-0.743354	34.3213	5.54258e-78	7.38125e-76	167.569
chr9:136356337	5.32866	0.66311	34.3209	5.5522e-78	7.39392e-76	167.568
chr7:138625257	-4.27073	-0.840366	-34.3206	5.55887e-78	7.40266e-76	167.567
chr8:92811563	4.92061	-0.193354	34.3205	5.56008e-78	7.40414e-76	167.566
chr9:131095051	4.64854	-1.08476	34.3204	5.56263e-78	7.40738e-76	167.566
chr10:15461809	3.88366	-0.939268	34.3203	5.56568e-78	7.41123e-76	167.565
chr11:562566	5.50549	0.240915	34.3203	5.56573e-78	7.41123e-76	167.565
chr22:32799516	4.80232	0.472378	34.3202	5.5675e-78	7.41345e-76	167.565
chr16:88771708	4.24402	-0.375915	34.3202	5.56784e-78	7.41376e-76	167.565
chr14:76867643	-4.41256	-1.16287	-34.3202	5.56804e-78	7.41388e-76	167.565
chr13:85094053	4.42317	0.254878	34.3201	5.57137e-78	7.41817e-76	167.564
chr15:70632052	-4.87829	-0.334146	-34.3198	5.57713e-78	7.42571e-76	167.563
chr16:57798499	4.63366	-0.0778049	34.3198	5.57817e-78	7.42694e-76	167.563
chr18:77093244	5.88841	0.35128	34.3195	5.58437e-78	7.43505e-76	167.562
chr1:147748858	4.31671	-0.450671	34.3194	5.58669e-78	7.438e-76	167.562
chr21:44082872	5.7128	0.925793	34.3193	5.58899e-78	7.44093e-76	167.561
chr12:15910836	3.84585	-0.844024	34.3193	5.58922e-78	7.44109e-76	167.561
chr3:122151634	4.55549	-0.523841	34.3184	5.61023e-78	7.46884e-76	167.557
chr3:8626283	4.79951	-0.123049	34.3184	5.61028e-78	7.46884e-76	167.557
chr9:96303067	4.44085	0.653354	34.3183	5.61481e-78	7.47472e-76	167.557
chr16:4701584	-3.70049	0.879512	-34.3181	5.61767e-78	7.47839e-76	167.556
chr10:87216212	-4.3728	0.339451	-34.3181	5.61898e-78	7.47999e-76	167.556
chr2:160405501	3.62268	1.39634	34.3177	5.62835e-78	7.49233e-76	167.554
chr19:18898220	3.9872	-0.151524	34.3175	5.63325e-78	7.4987e-76	167.553
chr12:48528510	3.6061	0.533171	34.3174	5.63636e-78	7.50269e-76	167.553
chr10:21757824	4.62659	-0.301951	34.3171	5.64267e-78	7.51095e-76	167.552
chr19:47729180	4.14463	-0.63439	34.3171	5.64293e-78	7.51109e-76	167.552
chr9:70411144	6.01695	-0.523232	34.3171	5.64299e-78	7.51109e-76	167.552
chr6:89375830	-4.15915	-1.16348	-34.317	5.64427e-78	7.51265e-76	167.551
chr1:165903147	4.17244	0.681707	34.317	5.6462e-78	7.51508e-76	167.551
chr18:76257542	3.88195	0.899878	34.3169	5.64736e-78	7.51648e-76	167.551
chr4:146311444	4.70829	0.422073	34.3169	5.64805e-78	7.51725e-76	167.551
chr14:100689279	5.24232	-0.26628	34.3167	5.65354e-78	7.52441e-76	167.55
chr6:144334453	-4.12329	-1.1986	-34.3166	5.65612e-78	7.52771e-76	167.549
chr8:95077466	4.19939	0.817866	34.3165	5.65765e-78	7.52949e-76	167.549
chr8:1924155	-4.25012	0.112622	-34.3165	5.65768e-78	7.52949e-76	167.549
chr2:392641	5.63293	-0.437073	34.3165	5.65838e-78	7.53028e-76	167.549
chr7:112995834	4.25232	-1.19323	34.3164	5.65869e-78	7.53055e-76	167.549
chr5:136019293	4.54	-0.14378	34.3163	5.66317e-78	7.53637e-76	167.548
chr5:151498930	3.99634	-0.00243902	34.3163	5.66355e-78	7.53672e-76	167.548
chr14:44778846	4.35	-1.40585	34.3162	5.66447e-78	7.53781e-76	167.548
chr2:168787092	3.70512	1.48634	34.3162	5.66539e-78	7.53888e-76	167.548
chr2:112936599	4.24902	-0.0210976	34.3161	5.66656e-78	7.5403e-76	167.547
chr2:144406327	4.25988	0.966402	34.3159	5.67184e-78	7.54718e-76	167.546
chr4:94947711	5.29134	-0.569207	34.3159	5.67234e-78	7.54771e-76	167.546
chr9:136670920	3.7172	0.206768	34.3157	5.67746e-78	7.55438e-76	167.545
chr2:28664203	4.72902	0.818537	34.3156	5.67912e-78	7.55644e-76	167.545
chr1:33161600	-4.20915	-0.605915	-34.3155	5.68086e-78	7.55861e-76	167.545
chr1:24072214	2.9222	1.21268	34.3155	5.68217e-78	7.56021e-76	167.545
chr15:63041664	4.82976	-0.325488	34.3154	5.68366e-78	7.56205e-76	167.544
chr18:10660719	5.93512	-0.042439	34.3152	5.69015e-78	7.57053e-76	167.543
chr17:332959	4.46927	0.625122	34.3151	5.69194e-78	7.57277e-76	167.543
chr1:59446184	5.75171	0.271098	34.3151	5.69233e-78	7.57315e-76	167.543
chr20:57076337	4.51354	-0.5325	34.3148	5.69935e-78	7.58235e-76	167.542
chr12:26496314	-5.28012	0.289451	-34.3147	5.70211e-78	7.58586e-76	167.541
chr1:36100559	3.27915	0.647256	34.3145	5.70624e-78	7.59122e-76	167.54
chr3:64342783	4.33159	0.534573	34.3143	5.71058e-78	7.59685e-76	167.54
chr1:228160552	5.04939	-0.438598	34.3134	5.73237e-78	7.62568e-76	167.536
chr2:134083804	3.16122	1.27476	34.3134	5.73344e-78	7.62696e-76	167.536
chr2:131036187	3.7572	0.262134	34.3132	5.73889e-78	7.63408e-76	167.535
chr9:37945359	4.84976	-0.598293	34.3131	5.74023e-78	7.6357e-76	167.534
chr14:26926328	4.64695	-0.0838415	34.3128	5.74859e-78	7.64668e-76	167.533
chr1:19013888	5.04854	0.163659	34.3128	5.74888e-78	7.64692e-76	167.533
chr6:30265037	4.92915	-0.468598	34.3126	5.75218e-78	7.65116e-76	167.532
chr19:17327440	5.06329	-0.922988	34.3125	5.75489e-78	7.65463e-76	167.532
chr2:12740595	5.65854	-0.178049	34.3124	5.75882e-78	7.6597e-76	167.531
chr17:79819387	4.22963	-0.180915	34.3123	5.76101e-78	7.66247e-76	167.531
chr12:100234503	4.74561	-0.386829	34.3122	5.76337e-78	7.66547e-76	167.53
chr1:111565319	5.69927	-0.291707	34.3121	5.76492e-78	7.66738e-76	167.53
chr22:35316424	4.98573	-0.117622	34.312	5.76874e-78	7.67231e-76	167.53
chr3:124250081	-4.28268	-1.04207	-34.3119	5.76992e-78	7.67373e-76	167.529
chr6:87343927	3.69012	1.60591	34.3117	5.77522e-78	7.68063e-76	167.528
chr3:58035832	5.06829	-0.189146	34.3117	5.77567e-78	7.68108e-76	167.528
chr11:2708898	5.32817	0.670793	34.3116	5.77898e-78	7.68534e-76	167.528
chr17:80725213	5.87159	-0.433963	34.3114	5.7826e-78	7.69e-76	167.527
chr9:125536218	4.45756	-0.406585	34.311	5.79375e-78	7.70469e-76	167.525
chr11:16002157	-4.31098	-1.37659	-34.3109	5.79537e-78	7.7067e-76	167.525
chr19:57388511	4.24976	0.73439	34.3107	5.79919e-78	7.71162e-76	167.524
chr12:3872576	3.79512	-0.39561	34.3106	5.80248e-78	7.71585e-76	167.524
chr2:131471691	3.95683	0.087439	34.3103	5.80936e-78	7.72472e-76	167.523
chr8:721652	-3.91439	-0.601829	-34.3103	5.80944e-78	7.72472e-76	167.523
chr3:158709845	4.51463	-1.52293	34.3103	5.80948e-78	7.72472e-76	167.523
chr1:234659800	5.43207	-0.835915	34.3103	5.81005e-78	7.72533e-76	167.522
chr11:69744781	3.75122	-0.322805	34.3103	5.81029e-78	7.72551e-76	167.522
chr14:74907575	4.53744	-0.849329	34.3101	5.81622e-78	7.73324e-76	167.521
chr9:88749560	5.11415	0.284878	34.31	5.81728e-78	7.73451e-76	167.521
chr8:3571852	4.39976	0.175488	34.31	5.81748e-78	7.73462e-76	167.521
chr10:121510665	4.90293	-0.683171	34.3098	5.82194e-78	7.74041e-76	167.52
chr10:78932119	4.8428	-0.849695	34.3098	5.82359e-78	7.74245e-76	167.52
chr22:19722353	4.85963	-0.876159	34.3095	5.82965e-78	7.75036e-76	167.519
chr6:1667476	3.11134	1.3736	34.3094	5.83312e-78	7.75478e-76	167.518
chr14:95483800	5.54341	-0.142317	34.3094	5.8332e-78	7.75478e-76	167.518
chr6:140050484	4.44866	0.318354	34.309	5.84191e-78	7.76621e-76	167.517
chr14:24138767	3.61927	0.56	34.309	5.84375e-78	7.76843e-76	167.517
chr12:51820758	-6.27659	-0.876951	-34.309	5.8438e-78	7.76843e-76	167.517
chr19:1633089	5.72049	-0.297195	34.3089	5.84475e-78	7.76954e-76	167.516
chr5:172147968	5.49329	-0.405183	34.3087	5.8495e-78	7.77571e-76	167.516
chr11:311765	4.3922	-0.987439	34.3087	5.84987e-78	7.77605e-76	167.516
chr18:40413394	3.72756	-0.269878	34.3085	5.85541e-78	7.78326e-76	167.515
chr8:22383895	5.04402	-0.797012	34.3084	5.85727e-78	7.78559e-76	167.514
chr19:16283647	-3.3389	-2.16018	-34.3083	5.86098e-78	7.79038e-76	167.514
chr13:26299651	4.27573	1.01494	34.308	5.86895e-78	7.80082e-76	167.512
chr2:150126563	5.74085	-0.0764024	34.3079	5.87024e-78	7.80239e-76	167.512
chr15:68348371	4.99463	-0.193171	34.3079	5.87184e-78	7.80436e-76	167.512
chr4:71540930	3.79976	0.335366	34.3078	5.87358e-78	7.80652e-76	167.512
chr6:75348305	4.9172	-0.282134	34.3076	5.8779e-78	7.81212e-76	167.511
chr4:61373996	4.28963	-0.796524	34.3075	5.88123e-78	7.81639e-76	167.51
chr8:143221095	4.3439	0.012561	34.3071	5.89109e-78	7.82934e-76	167.509
chr2:10014897	5.63854	-0.510244	34.3071	5.89195e-78	7.83035e-76	167.508
chr5:150303771	4.41024	-0.85061	34.3068	5.89786e-78	7.83805e-76	167.507
chr11:36033217	4.85598	-0.805305	34.3067	5.90135e-78	7.84254e-76	167.507
chr15:99613796	3.43573	2.0114	34.3066	5.90424e-78	7.84622e-76	167.506
chr19:45385836	-3.86671	-2.58506	-34.3065	5.90602e-78	7.84844e-76	167.506
chr1:228837200	4.78402	-0.014939	34.3064	5.90752e-78	7.85029e-76	167.506
chr9:94809556	4.51037	1.17945	34.3064	5.90933e-78	7.85254e-76	167.506
chr1:233655027	5.06159	-0.328476	34.3064	5.90982e-78	7.85304e-76	167.505
chr6:16803951	6.21049	-0.184756	34.3062	5.91264e-78	7.85664e-76	167.505
chr2:237708817	4.68927	0.439268	34.3061	5.91749e-78	7.86293e-76	167.504
chr3:18842196	5.1439	-0.0753659	34.306	5.91797e-78	7.86342e-76	167.504
chr11:986407	4.17427	0.8725	34.3059	5.9227e-78	7.86956e-76	167.503
chr5:56270122	4.53488	0.271585	34.3058	5.92286e-78	7.86962e-76	167.503
chr7:157297308	-4.955	0.385183	-34.3058	5.92521e-78	7.8726e-76	167.503
chr2:3169386	4.82878	0.735976	34.3056	5.92831e-78	7.87656e-76	167.502
chr1:229223741	5.3672	-0.677134	34.3056	5.92879e-78	7.87704e-76	167.502
chr10:24620282	4.86634	0.499756	34.3054	5.93495e-78	7.88508e-76	167.501
chr7:98303723	3.84659	0.785	34.3051	5.94288e-78	7.89546e-76	167.5
chr2:60347915	5.50098	-0.707195	34.3045	5.95743e-78	7.91465e-76	167.497
chr2:170949631	3.11	2.19927	34.3043	5.96228e-78	7.92094e-76	167.497
chr5:171295854	5.15659	-0.803537	34.3043	5.96258e-78	7.92119e-76	167.497
chr2:241270073	5.36159	-0.63811	34.3041	5.96783e-78	7.92801e-76	167.496
chr4:109736033	4.73085	0.23811	34.304	5.96931e-78	7.92983e-76	167.495
chr8:1466420	-4.6939	-0.225976	-34.304	5.97129e-78	7.93227e-76	167.495
chr11:44466879	5.45012	-0.893598	34.3039	5.97138e-78	7.93227e-76	167.495
chr8:102806000	4.61024	-0.711341	34.3038	5.974e-78	7.9356e-76	167.495
chr9:17048430	4.38683	0.211463	34.3038	5.97432e-78	7.93588e-76	167.495
chr11:10743045	4.61293	-0.994756	34.3037	5.97821e-78	7.94088e-76	167.494
chr19:10353046	5.94963	0.77189	34.3037	5.9788e-78	7.94153e-76	167.494
chr20:18145292	5.34549	-0.201037	34.3035	5.98183e-78	7.94539e-76	167.493
chr1:207819202	5.05683	-0.235244	34.3035	5.98365e-78	7.94766e-76	167.493
chr3:67296252	5.45476	-0.264695	34.3034	5.98623e-78	7.95083e-76	167.493
chr21:39023317	5.74939	0.294939	34.3034	5.98626e-78	7.95083e-76	167.493
chr11:9759244	3.32732	-1.56659	34.3032	5.99162e-78	7.95779e-76	167.492
chr4:145765622	5.7778	0.332805	34.3028	6.00068e-78	7.96967e-76	167.49
chr7:98212021	3.69988	-0.26689	34.3028	6.00176e-78	7.97096e-76	167.49
chr12:51821451	-4.8811	-1.23043	-34.3028	6.00205e-78	7.97118e-76	167.49
chr14:75281407	5.24854	-0.454756	34.3026	6.00635e-78	7.97675e-76	167.489
chr2:12202376	5.10207	-0.337256	34.3026	6.00652e-78	7.97682e-76	167.489
chr1:27659563	5.14122	-1.05402	34.3023	6.01361e-78	7.98608e-76	167.488
chr10:3782085	5.00537	-0.984146	34.302	6.0228e-78	7.99814e-76	167.487
chr1:201562432	4.67268	0.516098	34.3017	6.02951e-78	8.00689e-76	167.485
chr1:41661170	4.99561	-1.09768	34.3013	6.03861e-78	8.01882e-76	167.484
chr4:3642913	4.41659	0.525366	34.3012	6.04148e-78	8.02248e-76	167.483
chr20:25491784	5.28963	-0.160915	34.3012	6.04302e-78	8.02435e-76	167.483
chr20:63873858	-4.4111	0.344939	-34.3012	6.04312e-78	8.02435e-76	167.483
chr11:10627191	4.1961	0.31439	34.3011	6.04437e-78	8.02585e-76	167.483
chr5:1107691	-4.35756	-0.518049	-34.3009	6.0507e-78	8.03411e-76	167.482
chr3:197022374	4.00659	0.370366	34.3009	6.05126e-78	8.0347e-76	167.482
chr16:77776141	3.76585	-1.13329	34.3008	6.05317e-78	8.03708e-76	167.482
chr13:44160760	5.31671	0.385671	34.3006	6.05906e-78	8.04475e-76	167.481
chr1:36322256	5.54976	-1.01451	34.3004	6.06333e-78	8.05026e-76	167.48
chr8:126553883	5.29073	-0.114268	34.3004	6.06449e-78	8.05166e-76	167.48
chr1:3890868	-4.57695	1.27616	-34.3	6.07272e-78	8.06243e-76	167.478
chr4:680027	4.67549	1.01665	34.2998	6.07885e-78	8.07041e-76	167.477
chr5:1100121	4.66061	-0.176037	34.2993	6.09251e-78	8.08839e-76	167.475
chr12:80018159	3.63695	1.32616	34.2993	6.09263e-78	8.0884e-76	167.475
chr3:171738099	4.99915	-0.56372	34.2992	6.09549e-78	8.09203e-76	167.475
chr2:219559769	4.64659	-0.277073	34.2989	6.10259e-78	8.10132e-76	167.473
chr21:45364803	4.50829	-0.604878	34.2989	6.1028e-78	8.10143e-76	167.473
chr13:60755454	3.83561	-1.25207	34.2989	6.1032e-78	8.10182e-76	167.473
chr16:2821459	3.79976	1.06573	34.2988	6.10486e-78	8.10386e-76	167.473
chr2:236643164	3.85829	-1.61341	34.2987	6.10652e-78	8.10591e-76	167.473
chr12:51884692	4.0828	-0.680915	34.2986	6.10908e-78	8.10916e-76	167.472
chr2:160405502	3.80744	0.572988	34.2986	6.1095e-78	8.10955e-76	167.472
chr17:72952789	4.72073	0.784146	34.2986	6.11087e-78	8.11122e-76	167.472
chr20:51387717	3.93817	1.57835	34.2983	6.11786e-78	8.12034e-76	167.471
chr3:189937692	5.15817	-0.736159	34.2982	6.12221e-78	8.12596e-76	167.47
chr5:151498929	4.01463	0.072439	34.298	6.12511e-78	8.12965e-76	167.47
chr9:134591515	3.78744	0.97311	34.298	6.12597e-78	8.13064e-76	167.47
chr4:8309201	4.3961	0.391707	34.298	6.12647e-78	8.13115e-76	167.469
chr2:1413755	3.22768	0.867012	34.2979	6.12823e-78	8.13332e-76	167.469
chr12:40154929	5.66488	0.463902	34.2979	6.12834e-78	8.13332e-76	167.469
chr2:16614916	4.63439	0.641707	34.2977	6.13347e-78	8.13997e-76	167.468
chr6:145071142	4.13902	0.938902	34.2977	6.13447e-78	8.14115e-76	167.468
chr9:35607297	4.19085	1.7086	34.2974	6.14224e-78	8.1513e-76	167.467
chr1:99993236	4.96805	-0.110366	34.2974	6.14258e-78	8.15161e-76	167.467
chr20:56513157	6.11927	0.603659	34.2971	6.1496e-78	8.16076e-76	167.466
chr3:133463991	5.00354	-0.0366463	34.2971	6.15077e-78	8.16215e-76	167.466
chr17:65222418	5.375	-0.0964024	34.2971	6.15126e-78	8.16266e-76	167.465
chr3:176962102	4.76244	-0.349146	34.297	6.1525e-78	8.16414e-76	167.465
chr16:88118269	4.70354	-0.244085	34.2969	6.15551e-78	8.16798e-76	167.465
chr8:123182922	5.33915	-1.03335	34.2969	6.15638e-78	8.16886e-76	167.465
chr3:153892343	4.1722	-1.12707	34.2969	6.15641e-78	8.16886e-76	167.465
chr8:564820	4.05561	-1.38232	34.2968	6.15666e-78	8.16896e-76	167.465
chr6:81939635	5.10549	-0.634939	34.2968	6.15672e-78	8.16896e-76	167.465
chr10:132115885	4.54988	1.01982	34.2968	6.15791e-78	8.17038e-76	167.464
chr11:72172565	5.58805	-0.143659	34.2967	6.16131e-78	8.17475e-76	167.464
chr1:237031781	4.79927	-0.323537	34.2967	6.16178e-78	8.17522e-76	167.464
chr10:70552022	4.57512	0.070122	34.2966	6.16228e-78	8.17572e-76	167.464
chr1:55559425	6.38415	0.00195122	34.2966	6.16388e-78	8.17769e-76	167.463
chr14:52792069	3.77451	-1.74848	34.2964	6.16825e-78	8.18333e-76	167.463
chr1:89888751	5.03098	-0.0107317	34.2963	6.17063e-78	8.18619e-76	167.462
chr4:24795517	4.73378	-1.27091	34.2963	6.17064e-78	8.18619e-76	167.462
chr19:1492871	3.49902	0.693537	34.2962	6.17444e-78	8.19103e-76	167.462
chr1:162349835	3.65976	0.503049	34.2962	6.17453e-78	8.19103e-76	167.462
chr12:3170848	5.00634	-0.336463	34.296	6.17799e-78	8.19547e-76	167.461
chr8:28348854	3.61976	-1.04	34.2958	6.18521e-78	8.20489e-76	167.46
chr2:126655269	4.41317	-1.3561	34.2955	6.19359e-78	8.21585e-76	167.459
chr22:36870526	5.25122	-0.38878	34.2954	6.19477e-78	8.21726e-76	167.458
chr6:5214694	4.57317	0.333659	34.2954	6.19551e-78	8.21808e-76	167.458
chr2:66490927	-4.255	0.438476	-34.2954	6.19591e-78	8.21846e-76	167.458
chr6:140745131	4.63988	-0.925427	34.2951	6.20261e-78	8.22719e-76	167.457
chr3:64327626	5.10927	0.439512	34.2951	6.20276e-78	8.22723e-76	167.457
chr12:114687556	-3.79524	-0.0829878	-34.2951	6.20331e-78	8.2278e-76	167.457
chr1:1354574	-3.71512	-0.0871951	-34.295	6.20482e-78	8.22965e-76	167.457
chr20:34622101	-4.34329	0.692012	-34.2948	6.21036e-78	8.23684e-76	167.456
chr2:240452026	5.46427	-0.120427	34.2947	6.21473e-78	8.24247e-76	167.455
chr16:4053371	-3.66427	-1.73079	-34.2947	6.21509e-78	8.2428e-76	167.455
chr11:76579256	4.69244	0.691585	34.2945	6.21784e-78	8.24628e-76	167.455
chr12:56131046	4.81073	0.494634	34.2945	6.22035e-78	8.24946e-76	167.454
chr19:2549997	-3.92232	-1.5553	-34.2941	6.2292e-78	8.26104e-76	167.453
chr9:36997778	4.40585	0.0629268	34.2941	6.23057e-78	8.26269e-76	167.453
chr10:21932445	5.46378	-0.702744	34.2939	6.23638e-78	8.27024e-76	167.452
chr9:76866899	4.46793	-1.3153	34.2939	6.23657e-78	8.27028e-76	167.452
chr13:81770509	4.9022	-0.135488	34.2938	6.23664e-78	8.27028e-76	167.452
chr22:38300760	4.93768	0.642866	34.2938	6.23836e-78	8.27239e-76	167.451
chr1:8455940	5.51646	-0.747744	34.2936	6.24348e-78	8.27903e-76	167.451
chr4:110793560	4.65659	-1.36622	34.2936	6.24453e-78	8.28027e-76	167.45
chr7:24969289	4.54341	0.846707	34.2935	6.24721e-78	8.28366e-76	167.45
chr8:1829739	5.48366	-0.0457317	34.2934	6.24782e-78	8.28431e-76	167.45
chr10:13729440	5.53963	-0.355183	34.2934	6.24863e-78	8.28523e-76	167.45
chr3:4908932	5.65963	0.404329	34.2932	6.25503e-78	8.29355e-76	167.449
chr3:124781145	4.27829	0.49878	34.2931	6.25587e-78	8.29452e-76	167.449
chr8:139814313	4.99024	1.27841	34.2931	6.25676e-78	8.29553e-76	167.448
chr7:2761238	4.49646	0.47128	34.293	6.25917e-78	8.29857e-76	167.448
chr14:102029641	6.06	0.461707	34.293	6.26075e-78	8.3005e-76	167.448
chr19:1111054	4.12451	0.896768	34.2929	6.26108e-78	8.30078e-76	167.448
chr20:3705765	4.41012	0.39189	34.2928	6.26572e-78	8.30678e-76	167.447
chr4:167233056	4.66341	0.242805	34.2925	6.27225e-78	8.31528e-76	167.446
chr3:145800041	4.94146	-1.0278	34.2925	6.27415e-78	8.31765e-76	167.446
chr7:4168765	4.23268	0.128171	34.2924	6.27616e-78	8.32015e-76	167.445
chr3:49413094	4.125	0.963841	34.2922	6.28149e-78	8.32705e-76	167.445
chr7:137986291	5.25951	-0.701829	34.2922	6.28173e-78	8.32722e-76	167.445
chr2:86787992	-3.71195	-1.91171	-34.292	6.28552e-78	8.33208e-76	167.444
chr1:26545524	-3.415	0.293232	-34.292	6.28639e-78	8.33307e-76	167.444
chr15:59598603	3.64366	1.24695	34.2919	6.28839e-78	8.33556e-76	167.443
chr20:25192137	4.94134	-0.289573	34.2919	6.28915e-78	8.33642e-76	167.443
chr18:23159623	4.63317	0.233415	34.2918	6.29151e-78	8.33939e-76	167.443
chr9:129451545	4.70098	-0.550854	34.2918	6.29243e-78	8.34045e-76	167.443
chr2:236680108	5.04878	0.304878	34.2917	6.29521e-78	8.34388e-76	167.442
chr8:10317133	5.18439	-0.042439	34.2917	6.29526e-78	8.34388e-76	167.442
chr7:138663080	4.8778	-0.808415	34.2916	6.29627e-78	8.34506e-76	167.442
chr7:106013312	3.88671	1.24262	34.2916	6.29753e-78	8.34657e-76	167.442
chr15:29278590	5.16561	-0.704878	34.2914	6.30282e-78	8.35343e-76	167.441
chr8:109541644	4.03159	0.589573	34.2913	6.3043e-78	8.35523e-76	167.441
chr8:1862065	5.4589	1.01921	34.2913	6.30536e-78	8.35647e-76	167.441
chr3:169148517	4.80927	0.117561	34.2913	6.30673e-78	8.35812e-76	167.441
chr15:99019777	3.9011	0.00518293	34.2912	6.30779e-78	8.35937e-76	167.44
chr16:4261868	4.09854	1.14878	34.2912	6.30807e-78	8.35959e-76	167.44
chr10:132403418	4.71927	-0.749634	34.291	6.31313e-78	8.36613e-76	167.44
chr11:125266801	3.98707	0.494268	34.291	6.31447e-78	8.36775e-76	167.439
chr9:120440661	5.3439	-0.0129268	34.2909	6.31714e-78	8.37113e-76	167.439
chr10:3763106	5.04512	0.142073	34.2909	6.31735e-78	8.37125e-76	167.439
chr18:9712463	-4.04549	-0.61128	-34.2908	6.31995e-78	8.37453e-76	167.438
chr2:100935664	4.615	-0.0672561	34.2907	6.32073e-78	8.37528e-76	167.438
chr19:5667633	4.99707	0.169634	34.2907	6.32075e-78	8.37528e-76	167.438
chr5:91119363	4.27341	1.31927	34.2907	6.32162e-78	8.37626e-76	167.438
chr10:124394641	5.16512	-0.515	34.2907	6.32176e-78	8.37628e-76	167.438
chr3:16884001	4.44561	-1.0122	34.2906	6.32402e-78	8.37912e-76	167.438
chr1:51411336	5.17402	-0.775183	34.2906	6.3247e-78	8.37987e-76	167.438
chr10:71740208	-4.38671	-1.25189	-34.2906	6.32521e-78	8.38038e-76	167.438
chr8:17495389	4.63976	-0.714512	34.2905	6.32786e-78	8.38374e-76	167.437
chr11:68354037	4.2911	-0.034939	34.2904	6.33055e-78	8.38714e-76	167.437
chr6:55277213	5.02061	-0.834695	34.2903	6.33173e-78	8.38854e-76	167.437
chr22:41862493	-3.52268	-0.880976	-34.2903	6.33348e-78	8.3907e-76	167.436
chr19:24128222	4.56195	0.590976	34.2902	6.33409e-78	8.39135e-76	167.436
chr10:29125229	4.61817	0.680915	34.2902	6.336e-78	8.39373e-76	167.436
chr16:85187110	5.44805	-0.510976	34.29	6.34093e-78	8.40009e-76	167.435
chr18:79458474	5.15598	-0.967012	34.2899	6.34226e-78	8.4017e-76	167.435
chr17:1047377	5.42195	-0.245	34.2897	6.34944e-78	8.41104e-76	167.434
chr9:134317458	4.59024	-1.56659	34.2897	6.35005e-78	8.41169e-76	167.434
chr6:106447938	-3.88341	-0.712073	-34.2895	6.3556e-78	8.41888e-76	167.433
chr22:40652518	4.91378	-0.690915	34.2892	6.36292e-78	8.42842e-76	167.432
chr17:4586138	4.93585	-0.097561	34.2892	6.36387e-78	8.4295e-76	167.432
chr2:240902844	4.67098	-0.520244	34.2892	6.36398e-78	8.4295e-76	167.432
chr8:119045925	-4.64232	0.00603659	-34.2891	6.36654e-78	8.43273e-76	167.431
chr2:85414861	5.27415	-0.0217073	34.289	6.36695e-78	8.43312e-76	167.431
chr16:87840278	5.59159	0.106524	34.289	6.36814e-78	8.43453e-76	167.431
chr9:32705322	4.76585	-0.696951	34.2889	6.37024e-78	8.43715e-76	167.431
chr16:535379	5.09207	-0.73689	34.2889	6.37054e-78	8.43739e-76	167.431
chr15:45714969	4.92695	-0.814207	34.2888	6.37392e-78	8.44171e-76	167.43
chr2:235507381	4.23659	-0.000609756	34.2887	6.37698e-78	8.4456e-76	167.43
chr11:68043439	5.53488	-0.726098	34.2885	6.38085e-78	8.45057e-76	167.429
chr3:13041380	-3.59744	0.177134	-34.2882	6.39111e-78	8.464e-76	167.427
chr11:12224767	-5.43244	-0.585732	-34.2881	6.39324e-78	8.46665e-76	167.427
chr3:194554576	4.60524	0.957134	34.2881	6.3937e-78	8.46709e-76	167.427
chr10:131315610	4.46183	0.665671	34.2879	6.3995e-78	8.47462e-76	167.426
chr1:1960830	3.72098	1.19439	34.2877	6.40514e-78	8.48193e-76	167.425
chr6:157893453	5.01378	0.30311	34.2876	6.4073e-78	8.48462e-76	167.425
chr20:13525382	5.68902	-0.409024	34.2874	6.41118e-78	8.48961e-76	167.424
chr2:3537184	4.14561	0.775366	34.2873	6.41387e-78	8.493e-76	167.424
chr1:53559631	4.385	0.701646	34.2873	6.41581e-78	8.49541e-76	167.423
chr14:56116138	3.44012	0.791524	34.2872	6.41675e-78	8.49649e-76	167.423
chr13:112783706	-5.00951	0.312927	-34.2871	6.41933e-78	8.49975e-76	167.423
chr1:164984668	4.9172	-0.641646	34.2868	6.42867e-78	8.51195e-76	167.421
chr12:93315336	4.77793	0.8825	34.2867	6.43239e-78	8.51672e-76	167.421
chr7:17564975	-4.80256	-0.973841	-34.2866	6.43288e-78	8.51721e-76	167.421
chr8:2006671	-5.25878	-0.167927	-34.2864	6.43875e-78	8.52482e-76	167.42
chr3:177934198	4.72122	-0.908415	34.2861	6.44933e-78	8.53866e-76	167.418
chr10:60414840	4.8828	-0.563841	34.286	6.45158e-78	8.54148e-76	167.418
chr2:85414862	5.58341	-0.137683	34.2858	6.45722e-78	8.54878e-76	167.417
chr11:2135380	3.24939	1.5525	34.2858	6.45749e-78	8.54897e-76	167.417
chr15:85810291	4.09695	0.572012	34.2857	6.45884e-78	8.5506e-76	167.417
chr2:241802216	4.5472	-0.867988	34.2855	6.46396e-78	8.55722e-76	167.416
chr2:58448317	3.53854	-0.669634	34.2855	6.46434e-78	8.55756e-76	167.416
chr5:148973315	3.71012	-1.58896	34.2854	6.46663e-78	8.56043e-76	167.416
chr17:1575059	-3.24451	-1.99713	-34.2854	6.46699e-78	8.56074e-76	167.416
chr14:81287253	4.23122	0.54561	34.2854	6.46734e-78	8.561e-76	167.415
chr5:173324163	-4.39305	0.693232	-34.2854	6.46747e-78	8.561e-76	167.415
chr5:17204500	4.46512	0.671829	34.2854	6.46756e-78	8.561e-76	167.415
chr10:71892582	4.9661	0.280122	34.2854	6.46812e-78	8.56158e-76	167.415
chr2:105399700	4.56341	-1.22451	34.2853	6.46928e-78	8.56295e-76	167.415
chr6:167318950	5.29305	0.245671	34.2851	6.47686e-78	8.57282e-76	167.414
chr3:124780113	5.43854	-0.378049	34.2849	6.4813e-78	8.57854e-76	167.413
chr9:124299178	4.73549	-0.509085	34.2845	6.49174e-78	8.59219e-76	167.412
chr19:2772060	5.70427	-0.1075	34.2845	6.49197e-78	8.59233e-76	167.412
chr1:939074	3.9728	0.47128	34.2845	6.49235e-78	8.59267e-76	167.412
chr7:47453233	3.64866	-1.90945	34.2845	6.49318e-78	8.59361e-76	167.411
chr1:153774112	-4.15268	0.171098	-34.2844	6.49417e-78	8.59475e-76	167.411
chr10:97572817	4.78463	1.13463	34.2844	6.49503e-78	8.59573e-76	167.411
chr8:97887999	5.11988	-0.433598	34.2843	6.4988e-78	8.60055e-76	167.411
chr12:105485620	4.39366	-0.53	34.2843	6.49917e-78	8.60088e-76	167.411
chr3:129603743	4.93549	-0.627134	34.2842	6.49986e-78	8.60164e-76	167.41
chr16:1461365	5.98037	-0.171646	34.2842	6.50025e-78	8.60183e-76	167.41
chr20:64255086	3.94488	1.02402	34.2842	6.50026e-78	8.60183e-76	167.41
chr11:1927868	4.99683	-0.796707	34.2842	6.50078e-78	8.60236e-76	167.41
chr14:73567878	5.16756	0.279634	34.284	6.50587e-78	8.60893e-76	167.41
chr11:62753673	3.65317	-1.38671	34.284	6.50704e-78	8.61031e-76	167.409
chr13:113178098	4.59439	1.02171	34.2839	6.50818e-78	8.61166e-76	167.409
chr6:159953177	-4.81085	-0.473841	-34.2837	6.51417e-78	8.61942e-76	167.408
chr22:37338278	3.38451	1.34701	34.2836	6.51828e-78	8.6247e-76	167.408
chr9:109487428	4.39171	-1.25317	34.2835	6.52133e-78	8.62857e-76	167.407
chr5:95857167	4.84317	-0.352561	34.2834	6.52282e-78	8.63037e-76	167.407
chr3:44885416	4.46683	-0.0207317	34.2834	6.52487e-78	8.63293e-76	167.407
chr3:42072102	-4.38549	-1.11872	-34.2833	6.52564e-78	8.63377e-76	167.407
chr16:768450	5.55561	-0.230976	34.2828	6.54084e-78	8.65372e-76	167.404
chr2:196335385	5.00915	-0.111768	34.2827	6.54325e-78	8.65675e-76	167.404
chr10:113047397	5.1178	0.310122	34.2827	6.54367e-78	8.65711e-76	167.404
chr5:132675051	5.90476	-0.0390854	34.2827	6.54377e-78	8.65711e-76	167.404
chr11:2788352	4.76878	0.719756	34.2827	6.54393e-78	8.65715e-76	167.404
chr11:62398684	4.40951	-1.02585	34.2819	6.56496e-78	8.68481e-76	167.401
chr16:1461124	6.09085	0.000182927	34.2814	6.57877e-78	8.70291e-76	167.398
chr20:57329856	4.62476	-0.975183	34.2814	6.58098e-78	8.70567e-76	167.398
chr13:25152427	4.7472	-0.224939	34.2813	6.58146e-78	8.70614e-76	167.398
chr18:63090640	3.55232	-1.8603	34.2813	6.58193e-78	8.70659e-76	167.398
chr5:72649354	5.15683	-0.00463415	34.2813	6.58385e-78	8.70897e-76	167.398
chr2:1818287	3.85951	0.87061	34.2809	6.59308e-78	8.72101e-76	167.396
chr3:58528778	-4.71622	0.0984756	-34.2808	6.59832e-78	8.72778e-76	167.395
chr3:32885983	5.06512	0.624268	34.2807	6.60101e-78	8.73117e-76	167.395
chr15:31079593	4.64963	-0.0240854	34.2806	6.60126e-78	8.73134e-76	167.395
chr13:77176563	4.59634	-0.575488	34.2806	6.60398e-78	8.73477e-76	167.395
chr8:1130555	4.98122	-0.748049	34.2804	6.60731e-78	8.73901e-76	167.394
chr4:80190421	5.53463	0.200122	34.2804	6.60881e-78	8.74083e-76	167.394
chr22:50257740	3.93232	1.17177	34.2803	6.60976e-78	8.74192e-76	167.394
chr8:135687704	3.4028	1.25396	34.2802	6.61406e-78	8.74744e-76	167.393
chr7:70787790	4.66841	-0.444817	34.2801	6.61657e-78	8.75059e-76	167.393
chr4:139989141	4.07829	1.32732	34.28	6.61888e-78	8.75348e-76	167.392
chr13:50801257	4.0628	0.331402	34.2798	6.62572e-78	8.76236e-76	167.391
chr2:164485781	4.3922	-0.927805	34.2795	6.63515e-78	8.77466e-76	167.39
chr7:915509	3.66622	1.30701	34.2794	6.63574e-78	8.77527e-76	167.39
chr10:132115924	4.91671	0.381524	34.2794	6.6375e-78	8.77744e-76	167.39
chr15:81098992	-4.51159	-0.632622	-34.2793	6.63911e-78	8.77939e-76	167.389
chr11:102625383	4.48793	0.741646	34.2792	6.64281e-78	8.78413e-76	167.389
chr5:149064546	5.70073	-0.0264634	34.2792	6.6436e-78	8.785e-76	167.389
chr1:31756504	4.97549	-0.299817	34.279	6.64694e-78	8.78926e-76	167.388
chr8:128109354	4.84439	-1.05902	34.279	6.6484e-78	8.79101e-76	167.388
chr5:8844087	4.585	-0.202988	34.2789	6.65084e-78	8.79407e-76	167.388
chr16:85362025	4.72756	-0.499512	34.2789	6.65235e-78	8.79591e-76	167.387
chr12:2624914	4.42085	-0.856037	34.2786	6.6584e-78	8.80374e-76	167.386
chr10:3500793	5.19439	-0.335366	34.2785	6.66379e-78	8.81069e-76	167.386
chr15:45729269	5.06537	-0.222317	34.2784	6.66581e-78	8.81321e-76	167.385
chr8:56718950	3.99634	0.767073	34.2783	6.66695e-78	8.81454e-76	167.385
chr1:246417561	5.12854	-0.562073	34.2783	6.66917e-78	8.81731e-76	167.385
chr20:63659373	4.20366	1.01402	34.2783	6.66968e-78	8.81782e-76	167.385
chr4:8558581	5.68866	-0.638232	34.2781	6.67296e-78	8.82199e-76	167.384
chr5:172748852	4.9561	-0.0412195	34.2781	6.67496e-78	8.82447e-76	167.384
chr2:144403976	4.64476	-0.897012	34.278	6.67574e-78	8.82532e-76	167.384
chr19:1907764	5.34427	-0.325793	34.2779	6.67871e-78	8.82908e-76	167.383
chr8:130565555	4.93	-0.069878	34.2778	6.68366e-78	8.83546e-76	167.383
chr12:54047673	-4.27085	-0.729573	-34.2777	6.68607e-78	8.83847e-76	167.382
chr16:23423737	-5.16988	0.439085	-34.2776	6.68785e-78	8.84067e-76	167.382
chr9:136532564	-4.74854	-0.944756	-34.2774	6.69551e-78	8.85062e-76	167.381
chr16:1461024	6.22293	0.0636585	34.2773	6.69708e-78	8.85253e-76	167.381
chr10:133098455	3.93573	1.04774	34.2772	6.7002e-78	8.85648e-76	167.38
chr17:19677320	3.4322	1.62537	34.277	6.70521e-78	8.86293e-76	167.379
chr14:65973237	4.63171	-1.03841	34.2769	6.70914e-78	8.86796e-76	167.379
chr4:151687620	5.14427	-0.156768	34.2766	6.71793e-78	8.87942e-76	167.378
chr8:141127717	5.2528	-1.01238	34.2766	6.71829e-78	8.87973e-76	167.377
chr7:80145856	4.01793	-1.37323	34.2765	6.71946e-78	8.8811e-76	167.377
chr4:150175986	4.90988	0.0237195	34.2765	6.72074e-78	8.8825e-76	167.377
chr1:14943739	5.22415	0.51061	34.2765	6.72078e-78	8.8825e-76	167.377
chr8:126436314	5.1061	0.348049	34.2763	6.72478e-78	8.88763e-76	167.377
chr11:3162607	4.48671	0.663354	34.2763	6.72565e-78	8.8886e-76	167.376
chr2:33133945	-5.02756	0.0813415	-34.2763	6.72636e-78	8.88937e-76	167.376
chr8:95087959	-4.62073	-0.657683	-34.2763	6.72673e-78	8.88969e-76	167.376
chr1:77350133	3.59854	1.24415	34.2761	6.73057e-78	8.89461e-76	167.376
chr17:79952709	4.93646	0.122988	34.276	6.73385e-78	8.89877e-76	167.375
chr10:79228892	4.19329	1.17799	34.276	6.73406e-78	8.89888e-76	167.375
chr8:100755295	5.11561	-0.281951	34.2759	6.73742e-78	8.90315e-76	167.375
chr11:12287763	4.87646	-0.85372	34.2758	6.74121e-78	8.90798e-76	167.374
chr4:140158605	-4.32561	0.599024	-34.2757	6.74356e-78	8.91093e-76	167.374
chr2:149729954	4.67598	-0.35128	34.2756	6.74757e-78	8.91604e-76	167.373
chr13:66666351	4.17207	0.227866	34.275	6.76235e-78	8.93514e-76	167.371
chr1:245614752	4.86402	0.242134	34.275	6.7624e-78	8.93514e-76	167.371
chr1:21525302	-4.93683	0.569634	-34.275	6.7624e-78	8.93514e-76	167.371
chr8:17075438	4.13171	-0.512439	34.2748	6.76831e-78	8.94278e-76	167.37
chr5:159096199	5.06122	0.446585	34.2747	6.77174e-78	8.94714e-76	167.37
chr9:136995651	4.8689	-0.449939	34.2747	6.77391e-78	8.94983e-76	167.369
chr16:1747132	5.30854	-0.0587805	34.2746	6.77471e-78	8.95058e-76	167.369
chr4:8392397	3.85976	0.698902	34.2746	6.77473e-78	8.95058e-76	167.369
chr16:4915389	4.90207	0.138841	34.2746	6.77503e-78	8.95081e-76	167.369
chr5:66896244	4.47195	-0.525244	34.2745	6.77884e-78	8.95566e-76	167.369
chr5:138034115	4.85573	-0.714939	34.2744	6.78199e-78	8.95966e-76	167.368
chr1:9728644	-4.66793	-0.224085	-34.2744	6.78213e-78	8.95967e-76	167.368
chr7:226550	5.04683	0.373537	34.2742	6.78567e-78	8.96418e-76	167.368
chr4:55033406	5.25317	-0.203049	34.2741	6.7887e-78	8.96801e-76	167.367
chr2:26478045	4.23976	-0.913902	34.274	6.79279e-78	8.97325e-76	167.366
chr3:111695824	4.91098	-0.595732	34.274	6.79328e-78	8.97373e-76	167.366
chr15:98900109	4.4511	-0.816159	34.2738	6.79831e-78	8.9802e-76	167.366
chr8:38396955	4.73585	0.351951	34.2738	6.79971e-78	8.98187e-76	167.365
chr1:18924631	-3.9211	0.309939	-34.2738	6.80004e-78	8.98214e-76	167.365
chr8:28348784	4.38634	-1.61012	34.2735	6.80783e-78	8.99227e-76	167.364
chr17:82900616	5.07598	0.184451	34.2735	6.80857e-78	8.99307e-76	167.364
chr20:62656732	6.22561	0.0652439	34.2733	6.81416e-78	9.00028e-76	167.363
chr11:102733368	3.74902	-0.532317	34.2732	6.81679e-78	9.00359e-76	167.363
chr11:62433695	-3.37683	-1.31622	-34.2731	6.8193e-78	9.00671e-76	167.363
chr11:13051348	4.81402	-0.491159	34.2731	6.81942e-78	9.00671e-76	167.363
chr10:8059439	5.15415	-0.474878	34.2731	6.81995e-78	9.00724e-76	167.362
chr18:8612169	5.52037	-0.0948171	34.273	6.82096e-78	9.00841e-76	167.362
chr5:145946619	4.70122	-1.2572	34.2727	6.83166e-78	9.02237e-76	167.361
chr7:21371575	5.36585	0.0313415	34.2725	6.83561e-78	9.02742e-76	167.36
chr15:101621100	4.07293	0.681341	34.2721	6.84895e-78	9.04486e-76	167.358
chr17:2407757	5.67634	-0.358415	34.2718	6.85685e-78	9.05513e-76	167.357
chr10:121989067	3.95293	-0.38122	34.2717	6.85987e-78	9.05894e-76	167.357
chr1:21525308	-4.75341	0.319024	-34.2717	6.86197e-78	9.06154e-76	167.356
chr7:130903790	4.96171	-1.12524	34.2715	6.86539e-78	9.06589e-76	167.356
chr17:39667377	4.0822	-1.3589	34.2713	6.87249e-78	9.07509e-76	167.355
chr6:6384342	4.14744	0.736768	34.2705	6.89596e-78	9.10591e-76	167.351
chr10:71351036	5.65915	0.458841	34.2704	6.8993e-78	9.11015e-76	167.351
chr13:113546758	5.30476	1.06226	34.2704	6.90006e-78	9.11097e-76	167.351
chr2:150981107	-5.00805	0.294634	-34.2703	6.9025e-78	9.11402e-76	167.35
chr11:125123774	4.25866	0.305427	34.2703	6.90312e-78	9.11466e-76	167.35
chr2:217147139	4.71439	0.880488	34.2699	6.91411e-78	9.12901e-76	167.349
chr8:22585199	5.13476	0.625915	34.2698	6.91795e-78	9.1339e-76	167.348
chr3:196227857	4.60134	-0.478232	34.2697	6.91895e-78	9.13505e-76	167.348
chr8:101051263	5.66256	-0.435549	34.2697	6.9207e-78	9.13718e-76	167.348
chr20:62656679	5.93549	0.53372	34.2695	6.92459e-78	9.14215e-76	167.347
chr22:50257904	3.6461	1.60659	34.2694	6.93004e-78	9.14917e-76	167.347
chr6:45480496	-4.08915	-1.44482	-34.2693	6.93133e-78	9.1507e-76	167.346
chr2:25939551	4.955	-0.427866	34.2692	6.93493e-78	9.15527e-76	167.346
chr16:12420826	4.83878	-0.260854	34.2692	6.93583e-78	9.15629e-76	167.346
chr12:54047710	-3.81988	-1.36018	-34.2691	6.93845e-78	9.15958e-76	167.345
chr11:87926755	4.26293	-1.20537	34.2688	6.94529e-78	9.16843e-76	167.344
chr21:26841160	4.53549	-0.398963	34.2688	6.9466e-78	9.17e-76	167.344
chr8:101368918	5.96695	-0.206768	34.2685	6.95683e-78	9.18333e-76	167.343
chr12:90199246	-3.38329	-1.66213	-34.2684	6.95848e-78	9.18532e-76	167.342
chr3:96236690	4.30976	-0.594878	34.2682	6.96617e-78	9.1953e-76	167.341
chr1:211592141	4.60451	1.04396	34.2681	6.96876e-78	9.19854e-76	167.341
chr9:121634551	-4.82976	0.516098	-34.2679	6.973e-78	9.20396e-76	167.34
chr15:100234737	-3.9122	0.145366	-34.2679	6.97385e-78	9.20491e-76	167.34
chr8:143947322	4.29451	0.737866	34.2678	6.97569e-78	9.20717e-76	167.34
chr22:24185592	3.76854	0.552439	34.2676	6.98392e-78	9.21785e-76	167.339
chr1:15756683	-3.43646	-2.06811	-34.2674	6.98734e-78	9.22219e-76	167.338
chr17:82003768	5.42427	-1.04823	34.2674	6.98934e-78	9.22467e-76	167.338
chr2:24169286	5.2622	0.285244	34.2674	6.98985e-78	9.22513e-76	167.338
chr9:136534073	-4.53866	0.305915	-34.2674	6.98996e-78	9.22513e-76	167.338
chr10:61780620	4.83439	-0.315732	34.2673	6.9926e-78	9.22843e-76	167.338
chr15:79158025	5.75378	0.211646	34.2671	6.99697e-78	9.23404e-76	167.337
chr12:6552581	5.93659	-0.24378	34.267	7.00036e-78	9.23833e-76	167.336
chr5:45260601	4.34512	-0.401829	34.267	7.00206e-78	9.2404e-76	167.336
chr17:59425721	3.34646	-0.425915	34.2669	7.00314e-78	9.24165e-76	167.336
chr6:3270387	-4.65268	0.790732	-34.2668	7.00725e-78	9.2469e-76	167.335
chr5:159210256	-3.74451	-1.3214	-34.2667	7.00936e-78	9.2495e-76	167.335
chr2:207499391	4.10805	-1.21598	34.2665	7.01642e-78	9.25865e-76	167.334
chr14:103704973	5.37415	-0.361707	34.2663	7.02075e-78	9.26419e-76	167.334
chr17:66969956	4.16512	-0.0657317	34.2663	7.02276e-78	9.26666e-76	167.333
chr20:20373125	4.52159	-1.18591	34.266	7.02962e-78	9.27554e-76	167.332
chr9:77291605	3.70805	0.333659	34.2659	7.03335e-78	9.28028e-76	167.332
chr7:116778213	4.71378	0.159207	34.2659	7.03462e-78	9.28178e-76	167.332
chr1:205919884	3.37829	1.35488	34.2658	7.03643e-78	9.28399e-76	167.331
chr17:81234385	5.38878	0.118171	34.2658	7.03701e-78	9.28458e-76	167.331
chr10:70376743	4.91951	-0.452439	34.2658	7.03791e-78	9.2856e-76	167.331
chr11:9759265	4.33963	-1.38421	34.2656	7.04358e-78	9.29291e-76	167.33
chr8:122862356	-4.55171	-0.441463	-34.2655	7.0464e-78	9.29645e-76	167.33
chr8:101368895	5.8878	-0.22439	34.2653	7.05224e-78	9.30398e-76	167.329
chr11:2777520	5.24768	-0.448354	34.2653	7.05245e-78	9.30407e-76	167.329
chr7:101923484	5.28902	-1.02317	34.2651	7.05968e-78	9.31344e-76	167.328
chr3:15646403	5.62854	0.0884146	34.265	7.06277e-78	9.31733e-76	167.328
chr12:124517522	-4.39988	-0.86872	-34.2648	7.0667e-78	9.32234e-76	167.327
chr3:195810614	5.06744	-0.969695	34.2647	7.07193e-78	9.32907e-76	167.326
chr1:39255644	3.40329	2.11591	34.2646	7.07311e-78	9.33044e-76	167.326
chr20:56988056	4.01305	-1.51787	34.2645	7.07544e-78	9.33334e-76	167.326
chr5:171647474	3.43512	-2.11659	34.2644	7.07893e-78	9.33777e-76	167.325
chr6:170111870	3.05707	0.435122	34.2644	7.08008e-78	9.33911e-76	167.325
chr4:184755301	5.43732	-0.413902	34.2642	7.08473e-78	9.34507e-76	167.324
chr9:134591480	5.11049	0.333537	34.2639	7.09455e-78	9.35785e-76	167.323
chr1:185520620	5.10732	-0.343537	34.2639	7.09632e-78	9.36e-76	167.323
chr2:39606787	3.54939	1.12835	34.2633	7.11424e-78	9.38346e-76	167.32
chr22:19721985	5.0672	-0.973354	34.263	7.12341e-78	9.39537e-76	167.319
chr15:99426778	5.34	-0.48622	34.2627	7.13179e-78	9.40625e-76	167.318
chr5:87122398	4.725	-0.422622	34.2625	7.13753e-78	9.41365e-76	167.317
chr1:32770071	5.50402	-0.518841	34.2625	7.13845e-78	9.41467e-76	167.317
chr16:87843986	5.35439	-0.339878	34.2619	7.15692e-78	9.43886e-76	167.314
chr1:16207999	5.96866	0.309939	34.2618	7.1581e-78	9.44024e-76	167.314
chr3:39150717	3.7161	-1.81707	34.2618	7.16003e-78	9.4426e-76	167.314
chr11:1830109	3.44256	0.619451	34.2617	7.16212e-78	9.44518e-76	167.314
chr1:226780957	3.8539	1.02159	34.2617	7.16285e-78	9.44597e-76	167.314
chr12:48981757	-3.41537	-2.79951	-34.2617	7.16335e-78	9.44644e-76	167.313
chr20:63274000	4.23829	-1.3122	34.2616	7.16477e-78	9.44813e-76	167.313
chr11:34242908	4.03183	1.08043	34.2615	7.1699e-78	9.45472e-76	167.313
chr2:120238984	4.77793	-0.575061	34.2613	7.17457e-78	9.46071e-76	167.312
chr1:22164446	3.76183	1.34799	34.2613	7.17492e-78	9.46098e-76	167.312
chr1:1123081	5.38415	-0.8	34.261	7.184e-78	9.47278e-76	167.311
chr5:172748851	4.87146	-0.0095122	34.261	7.18507e-78	9.47401e-76	167.31
chr1:215602104	4.80268	0.562683	34.2606	7.19667e-78	9.48913e-76	167.309
chr20:50346743	-4.89805	-0.0408537	-34.2606	7.19742e-78	9.48993e-76	167.309
chr8:125596896	4.61671	-0.144329	34.2603	7.20669e-78	9.50198e-76	167.307
chr19:15447992	4.99549	0.33872	34.2601	7.21164e-78	9.50832e-76	167.307
chr4:140047885	4.14793	-0.0803049	34.2601	7.2119e-78	9.50848e-76	167.307
chr7:71824508	5.39427	-0.182012	34.26	7.21532e-78	9.51281e-76	167.306
chr8:66453917	4.2422	-0.252683	34.26	7.21568e-78	9.51311e-76	167.306
chr11:101345863	4.48646	-0.594939	34.2598	7.22027e-78	9.51898e-76	167.306
chr22:48693136	3.94451	1.06689	34.2597	7.22456e-78	9.52445e-76	167.305
chr10:131092633	5.23695	-0.150915	34.2597	7.22569e-78	9.52577e-76	167.305
chr16:86578266	4.21073	1.12268	34.2594	7.2345e-78	9.5372e-76	167.304
chr16:88234967	4.4428	-1.52494	34.2593	7.23654e-78	9.5397e-76	167.303
chr16:70699811	-4.31915	1.52591	-34.2591	7.24397e-78	9.54932e-76	167.302
chr10:19246011	3.89854	-0.113171	34.259	7.2457e-78	9.55142e-76	167.302
chr15:96274080	4.80683	-0.66	34.259	7.24643e-78	9.55206e-76	167.302
chr3:117217618	4.42927	0.181585	34.259	7.24646e-78	9.55206e-76	167.302
chr19:40702993	5.10683	0.731341	34.2589	7.24795e-78	9.55385e-76	167.302
chr2:72677169	4.72817	0.4875	34.2587	7.2545e-78	9.56229e-76	167.301
chr5:72649700	3.85829	-1.45793	34.2586	7.26008e-78	9.56947e-76	167.3
chr7:927496	5.1722	-0.594756	34.2584	7.26626e-78	9.57744e-76	167.299
chr5:59786745	3.74707	-1.38634	34.2583	7.26815e-78	9.57975e-76	167.299
chr8:17363047	5.19585	-1.1411	34.258	7.2762e-78	9.59018e-76	167.298
chr6:589245	5.27171	1.15915	34.2579	7.27907e-78	9.59378e-76	167.297
chr5:92942346	3.70122	0.886098	34.2579	7.27929e-78	9.59388e-76	167.297
chr14:24403781	4.79683	-0.09	34.2578	7.28239e-78	9.59779e-76	167.297
chrX:261295	5.62183	-0.214817	34.2577	7.28783e-78	9.60478e-76	167.296
chr1:1069926	5.54341	-0.441463	34.2575	7.29336e-78	9.61189e-76	167.296
chr5:76617830	3.69012	1.33555	34.2574	7.29704e-78	9.61655e-76	167.295
chr17:19958497	5.49732	-0.222683	34.2573	7.29909e-78	9.61907e-76	167.295
chr10:51005671	5.12341	-0.382805	34.2573	7.30013e-78	9.62026e-76	167.295
chr12:51995477	4.43463	0.313902	34.2571	7.30626e-78	9.62815e-76	167.294
chr17:50187577	4.02402	0.754573	34.2566	7.32059e-78	9.64685e-76	167.292
chr19:15024393	4.27	-1.31341	34.2565	7.32422e-78	9.65146e-76	167.291
chr11:6629774	4.10732	1.1972	34.2565	7.32499e-78	9.65229e-76	167.291
chr14:53493687	3.84037	-0.712256	34.2563	7.33085e-78	9.65982e-76	167.29
chr3:12679720	5.21756	-0.558171	34.2562	7.3346e-78	9.66459e-76	167.29
chr4:183240983	4.93415	-0.721585	34.2562	7.33477e-78	9.66463e-76	167.29
chr6:16803954	5.77402	-0.430305	34.2561	7.33651e-78	9.66674e-76	167.29
chr9:16624969	-4.36927	0.132439	-34.2561	7.33842e-78	9.66907e-76	167.289
chr2:224518111	-4.67549	0.202866	-34.2561	7.33884e-78	9.66944e-76	167.289
chr6:103984090	4.72232	0.844207	34.2558	7.34823e-78	9.68163e-76	167.288
chr16:86759875	3.66232	1.32213	34.2557	7.34945e-78	9.68305e-76	167.288
chr21:45294597	4.0928	-1.55579	34.2553	7.36275e-78	9.70039e-76	167.286
chr16:346833	4.7389	0.529329	34.2552	7.36556e-78	9.70391e-76	167.286
chr10:119656254	4.59671	-0.140061	34.2549	7.37508e-78	9.71627e-76	167.284
chr15:63599586	-3.68683	-2.19561	-34.2546	7.38447e-78	9.72846e-76	167.283
chr5:121977158	-4.38	-0.750488	-34.2542	7.39675e-78	9.74445e-76	167.281
chr10:83013056	4.48061	-1.14506	34.2542	7.39853e-78	9.74661e-76	167.281
chr8:13605362	5.35939	0.12372	34.254	7.40284e-78	9.7521e-76	167.281
chr2:158503260	4.70073	-0.452927	34.254	7.40377e-78	9.75314e-76	167.281
chr12:122964677	4.23768	0.214451	34.254	7.40509e-78	9.7547e-76	167.28
chr10:70174322	-4.0961	-0.765732	-34.2538	7.41008e-78	9.76108e-76	167.28
chr5:132103283	5.46171	-0.247683	34.2537	7.41223e-78	9.76373e-76	167.279
chr5:3767971	4.7678	-0.22378	34.2537	7.41373e-78	9.76553e-76	167.279
chr1:27350450	5.95768	-0.249207	34.2537	7.4144e-78	9.76622e-76	167.279
chr14:34052745	4.87634	-0.996707	34.2534	7.42199e-78	9.77603e-76	167.278
chr12:6553530	4.79073	-0.776829	34.2533	7.42606e-78	9.78121e-76	167.278
chr19:5838891	-4.97207	0.280183	-34.2532	7.42951e-78	9.78557e-76	167.277
chr2:113237514	4.31329	0.44128	34.2532	7.43021e-78	9.78631e-76	167.277
chr8:22170294	3.78671	1.27872	34.2532	7.43044e-78	9.78643e-76	167.277
chr1:31685988	3.80646	-0.408963	34.2531	7.43149e-78	9.78762e-76	167.277
chr18:40529681	3.80195	-0.86561	34.2529	7.43999e-78	9.79863e-76	167.276
chr8:22179491	6.08744	0.441646	34.2529	7.44035e-78	9.79892e-76	167.276
chr10:119252131	5.58854	0.427195	34.2527	7.44523e-78	9.80517e-76	167.275
chr5:97116052	5.34317	-0.0496341	34.2526	7.44896e-78	9.80989e-76	167.274
chr13:113411497	5.59024	0.166707	34.2526	7.44959e-78	9.81053e-76	167.274
chr7:130322659	6.04171	0.0429268	34.2526	7.45016e-78	9.81109e-76	167.274
chr2:141201184	4.45573	0.345183	34.2524	7.45585e-78	9.81841e-76	167.274
chr5:170748976	5.17622	-0.0231098	34.2524	7.45628e-78	9.81878e-76	167.273
chr16:14305315	4.40646	-0.98689	34.2523	7.45707e-78	9.81964e-76	167.273
chr7:2508531	-5.29707	-0.259024	-34.2523	7.4587e-78	9.8216e-76	167.273
chr12:93314740	5.11366	-0.531341	34.252	7.46665e-78	9.83188e-76	167.272
chr6:46733810	4.91549	0.689329	34.252	7.46844e-78	9.83405e-76	167.272
chr13:106475006	4.43549	-0.998841	34.252	7.46925e-78	9.83494e-76	167.272
chr10:119523166	5.89915	-0.00140244	34.2519	7.47219e-78	9.83863e-76	167.271
chr5:151498939	4.32073	0.0871951	34.2518	7.47329e-78	9.83988e-76	167.271
chr1:94333470	5.25146	-0.0178049	34.2518	7.47534e-78	9.8424e-76	167.271
chr10:75598270	5.9522	0.166585	34.2516	7.48154e-78	9.85037e-76	167.27
chr6:2515080	5.21061	-0.141037	34.2515	7.48506e-78	9.85483e-76	167.27
chr7:55078776	4.90732	0.631098	34.2514	7.48786e-78	9.85804e-76	167.269
chr14:103208629	4.405	-1.05079	34.2514	7.4879e-78	9.85804e-76	167.269
chr2:237290608	4.38537	-0.984878	34.2514	7.48793e-78	9.85804e-76	167.269
chr3:190387765	3.67549	1.47823	34.2511	7.4986e-78	9.8719e-76	167.268
chr8:143359398	4.2978	0.12939	34.2504	7.51888e-78	9.89842e-76	167.265
chr6:155129915	3.71415	1.51256	34.2503	7.52244e-78	9.90291e-76	167.265
chr14:103734771	4.01963	0.906768	34.2503	7.52282e-78	9.90322e-76	167.265
chr17:64786823	4.16085	1.35287	34.2503	7.52345e-78	9.90387e-76	167.265
chr2:126655234	5.33951	-0.0371951	34.2502	7.52564e-78	9.90657e-76	167.264
chr6:131949772	4.15878	-1.43171	34.2501	7.52881e-78	9.91055e-76	167.264
chr6:10585889	4.15646	1.01457	34.2501	7.52958e-78	9.91138e-76	167.264
chr7:543255	4.76012	-1.14799	34.2498	7.53805e-78	9.92234e-76	167.263
chr5:169299435	4.16171	-0.942195	34.2498	7.53847e-78	9.9227e-76	167.263
chr6:139546207	3.99207	1.12262	34.2498	7.54015e-78	9.92472e-76	167.262
chr10:30365547	5.66463	-0.0229268	34.2497	7.54296e-78	9.92824e-76	167.262
chr6:29666194	4.68049	-0.800122	34.2495	7.54949e-78	9.93664e-76	167.261
chr16:28898497	4.41585	0.0693902	34.2494	7.5531e-78	9.94121e-76	167.261
chr12:114700606	-3.84037	-2.01604	-34.2493	7.55535e-78	9.94398e-76	167.26
chr17:8481332	4.03329	1.23287	34.2491	7.56119e-78	9.95148e-76	167.26
chr8:41152204	3.92134	0.509939	34.2491	7.56147e-78	9.95165e-76	167.259
chr6:143223998	4.31207	0.922988	34.249	7.56543e-78	9.95669e-76	167.259
chr20:47789042	5.85427	0.154939	34.249	7.56582e-78	9.957e-76	167.259
chr2:218422577	4.62622	-0.0716463	34.2489	7.56896e-78	9.96096e-76	167.259
chr20:50619825	3.73427	1.15994	34.2488	7.57009e-78	9.96224e-76	167.258
chr2:238139132	3.96476	-0.193354	34.2488	7.57175e-78	9.96424e-76	167.258
chr8:130604775	4.47988	-0.295427	34.2487	7.57543e-78	9.96873e-76	167.258
chr2:3536353	4.13268	-1.72415	34.2487	7.57545e-78	9.96873e-76	167.258
chr22:19721972	4.96622	-0.860061	34.2487	7.57593e-78	9.96918e-76	167.258
chr7:99563889	5.32963	-0.738963	34.2483	7.58734e-78	9.98401e-76	167.256
chr19:38831119	4.23232	-1.64433	34.2483	7.58801e-78	9.9847e-76	167.256
chr17:48501161	4.78854	-1.5822	34.2481	7.59388e-78	9.99223e-76	167.255
chr20:51428964	4.7089	-0.48128	34.2481	7.59608e-78	9.99494e-76	167.255
chr10:128543586	4.54573	-1.11055	34.2475	7.61304e-78	1.00171e-75	167.253
chr16:56985824	5.18634	-0.860366	34.2472	7.62261e-78	1.00295e-75	167.251
chr2:63052264	-3.42878	-2.0611	-34.2472	7.62348e-78	1.00304e-75	167.251
chr5:179793473	-3.27915	-1.58616	-34.247	7.62987e-78	1.00386e-75	167.251
chr5:150245584	4.86805	-1.06061	34.247	7.63029e-78	1.0039e-75	167.25
chr12:54050678	-4.26232	0.243598	-34.247	7.6304e-78	1.0039e-75	167.25
chr8:23751911	4.80134	-0.0718902	34.2469	7.63255e-78	1.00416e-75	167.25
chr20:20373300	4.16366	-1.52598	34.2469	7.63415e-78	1.00435e-75	167.25
chr16:69626485	4.84012	-0.53311	34.2468	7.63559e-78	1.00452e-75	167.25
chr8:2518155	4.46902	-0.254268	34.2464	7.64978e-78	1.00637e-75	167.248
chr5:179794073	-4.31293	-0.968415	-34.2464	7.65185e-78	1.00662e-75	167.248
chr10:58475962	3.27098	1.04817	34.2463	7.6534e-78	1.00681e-75	167.247
chr20:37399490	4.75841	0.696646	34.2462	7.65706e-78	1.00727e-75	167.247
chr19:33292892	-5.1339	-0.208049	-34.246	7.66375e-78	1.00813e-75	167.246
chr16:29262064	5.48451	-0.517256	34.2459	7.66579e-78	1.00838e-75	167.246
chr16:98079	4.93817	0.87872	34.2459	7.66656e-78	1.00846e-75	167.246
chr12:51820928	-5.73866	-1.41933	-34.2458	7.67079e-78	1.009e-75	167.245
chr16:29262116	5.14695	-0.129695	34.2457	7.673e-78	1.00927e-75	167.245
chr4:20615629	5.06659	-0.404024	34.2454	7.68482e-78	1.01081e-75	167.243
chr4:180041984	5.81488	0.178293	34.2451	7.69433e-78	1.01204e-75	167.242
chr3:129388901	4.72476	0.269207	34.2449	7.70151e-78	1.01296e-75	167.241
chr9:126830903	4.04841	0.580061	34.2448	7.70303e-78	1.01315e-75	167.241
chr22:38336889	3.47329	-1.53909	34.2448	7.70464e-78	1.01334e-75	167.241
chr2:96837804	3.53695	1.05518	34.2447	7.70757e-78	1.0137e-75	167.24
chr14:105485162	4.43634	-0.733293	34.2443	7.71943e-78	1.01524e-75	167.239
chr6:108717397	6.02354	-0.00506098	34.2443	7.71987e-78	1.01528e-75	167.239
chr1:21938681	4.27659	0.672317	34.2442	7.72195e-78	1.01554e-75	167.239
chr1:241397499	4.94671	-0.395305	34.2442	7.72256e-78	1.0156e-75	167.238
chr2:127043477	5.48341	0.383415	34.2441	7.72707e-78	1.01617e-75	167.238
chr1:236753500	4.09646	0.087622	34.2438	7.73494e-78	1.01719e-75	167.237
chr9:136423152	6.11841	0.233232	34.2437	7.73867e-78	1.01766e-75	167.236
chr15:51450317	4.84451	-0.239695	34.2437	7.73979e-78	1.01779e-75	167.236
chr6:160259140	5.60256	0.00140244	34.2434	7.74906e-78	1.01899e-75	167.235
chr3:196227858	5.12134	-0.529817	34.2434	7.75031e-78	1.01913e-75	167.235
chr5:264007	4.85524	-0.751524	34.2434	7.75154e-78	1.01928e-75	167.235
chr1:111743332	5.55232	-0.218841	34.2433	7.75246e-78	1.01938e-75	167.235
chr15:63308746	5.41183	-0.00591463	34.2433	7.75482e-78	1.01967e-75	167.234
chr4:23932911	4.68354	0.00591463	34.243	7.76206e-78	1.0206e-75	167.233
chr11:101431269	4.1122	-1.33622	34.243	7.76302e-78	1.02071e-75	167.233
chr17:7235755	4.03866	-0.945671	34.2428	7.77133e-78	1.02178e-75	167.232
chr3:184439401	4.98183	-0.411768	34.2425	7.77836e-78	1.02269e-75	167.231
chr2:237886807	5.81915	0.154207	34.2425	7.78051e-78	1.02295e-75	167.231
chr4:81039550	-3.47805	-2.1222	-34.2424	7.78218e-78	1.02315e-75	167.231
chr3:146223010	4.97659	-0.243171	34.2424	7.78313e-78	1.02326e-75	167.231
chr2:163733745	5.0161	-0.631951	34.2422	7.7898e-78	1.02411e-75	167.23
chr19:2671619	3.45232	1.76896	34.2421	7.79361e-78	1.02459e-75	167.229
chr1:147171266	3.91317	-1.77061	34.242	7.79628e-78	1.02493e-75	167.229
chr1:234206931	4.58024	0.252927	34.2419	7.80016e-78	1.02542e-75	167.228
chr1:1362403	5.11561	-0.443171	34.2416	7.81087e-78	1.02681e-75	167.227
chr4:85953887	3.36951	1.97463	34.2413	7.81968e-78	1.02794e-75	167.226
chr15:70434259	4.38024	-0.919146	34.2412	7.82525e-78	1.02866e-75	167.225
chr17:17073243	6.22037	0.154329	34.2411	7.82637e-78	1.02878e-75	167.225
chrX:261302	5.37329	-0.5375	34.2408	7.83823e-78	1.03032e-75	167.224
chr2:1809812	4.84512	0.224024	34.2405	7.84668e-78	1.03142e-75	167.223
chr9:135560854	5.10817	0.248841	34.24	7.86401e-78	1.03367e-75	167.22
chr17:83010353	5.03707	0.477805	34.24	7.86493e-78	1.03378e-75	167.22
chr4:189022496	4.31415	0.222073	34.24	7.86578e-78	1.03387e-75	167.22
chr13:20431289	-4.73634	0.268902	-34.2398	7.87002e-78	1.0344e-75	167.22
chr1:101376363	4.03927	1.0561	34.2398	7.87024e-78	1.03441e-75	167.22
chr2:174032896	5.35293	-0.830122	34.2398	7.87158e-78	1.03457e-75	167.219
chr9:88273230	5.02451	1.04689	34.2396	7.87772e-78	1.03536e-75	167.219
chr2:47033366	5.3078	-0.486463	34.2396	7.87853e-78	1.03545e-75	167.219
chr1:60963953	5.21793	-0.0314024	34.2395	7.88019e-78	1.03564e-75	167.218
chr2:68365213	-4.17134	-1.28604	-34.2393	7.88922e-78	1.03681e-75	167.217
chr10:78301600	4.15585	0.528415	34.239	7.89685e-78	1.03779e-75	167.216
chr7:150389056	-3.90939	1.42421	-34.239	7.89742e-78	1.03785e-75	167.216
chr6:72950490	4.39146	-1.04171	34.2388	7.90611e-78	1.03897e-75	167.215
chr14:100022837	6.04402	-0.231402	34.2388	7.90625e-78	1.03897e-75	167.215
chr1:1354562	-3.18634	-1.06439	-34.2386	7.91046e-78	1.0395e-75	167.214
chr16:87843921	5.34085	-0.492012	34.2385	7.91608e-78	1.04022e-75	167.214
chr9:127078441	3.84463	1.47122	34.2383	7.92285e-78	1.04109e-75	167.213
chr16:1460794	6.18451	-0.050061	34.2381	7.92852e-78	1.04182e-75	167.212
chr11:16791984	5.00537	-1.31098	34.2378	7.93814e-78	1.04306e-75	167.211
chr9:88578288	4.57012	0.674573	34.2377	7.94278e-78	1.04364e-75	167.21
chr3:150107463	5.9572	0.00615854	34.2377	7.94287e-78	1.04364e-75	167.21
chr11:2768884	4.87524	1.28921	34.2376	7.94504e-78	1.04391e-75	167.21
chr1:982354	4.18524	1.02957	34.2375	7.94818e-78	1.0443e-75	167.21
chr11:11408918	5.295	-0.151646	34.2373	7.9575e-78	1.04551e-75	167.209
chr7:29413862	5.0372	-0.37372	34.2372	7.96035e-78	1.04586e-75	167.208
chr2:26704724	4.27817	-0.585549	34.237	7.96713e-78	1.04673e-75	167.207
chr7:140033277	5.31768	0.126524	34.2369	7.96893e-78	1.04695e-75	167.207
chr19:3669909	4.0322	0.888171	34.2367	7.9752e-78	1.04775e-75	167.206
chr1:201512351	4.295	-1.19152	34.2365	7.98423e-78	1.04892e-75	167.205
chr3:88019277	-4.6228	0.0934756	-34.2362	7.993e-78	1.05005e-75	167.204
chr10:131622457	5.35573	-0.115305	34.2361	7.99725e-78	1.05059e-75	167.204
chr11:3225155	5.13329	-0.655427	34.2361	7.99807e-78	1.05068e-75	167.203
chr3:73622044	3.82561	-1.86902	34.236	8.00141e-78	1.0511e-75	167.203
chr19:35500678	4.93341	-0.410122	34.2359	8.00404e-78	1.05142e-75	167.203
chr16:77776082	4.76549	-0.543232	34.2359	8.00412e-78	1.05142e-75	167.203
chr1:223298902	4.26951	-0.523415	34.2355	8.01799e-78	1.05322e-75	167.201
chr15:39587362	5.75927	0.765488	34.2355	8.01891e-78	1.05332e-75	167.201
chr16:21188516	3.15695	-2.73933	34.2354	8.0233e-78	1.05388e-75	167.2
chr10:93199002	-3.62951	-1.31793	-34.2353	8.0243e-78	1.05399e-75	167.2
chr17:40884867	3.5539	1.52183	34.2352	8.02944e-78	1.05464e-75	167.2
chr17:79952530	4.62927	-0.365976	34.2351	8.03087e-78	1.05481e-75	167.199
chr2:235765623	4.52915	-0.407012	34.2351	8.03108e-78	1.05482e-75	167.199
chr4:38464604	4.75061	0.0917683	34.2351	8.03177e-78	1.05489e-75	167.199
chr5:177610067	-3.89634	-0.0443902	-34.2349	8.03815e-78	1.05571e-75	167.198
chr10:3763060	5.08415	0.150122	34.2348	8.04399e-78	1.05645e-75	167.198
chr13:91155041	4.60293	-0.71061	34.2347	8.04518e-78	1.05659e-75	167.198
chr16:19705016	4.00488	1.18268	34.2343	8.05821e-78	1.05828e-75	167.196
chr2:9218503	6.07744	-0.325793	34.2343	8.05971e-78	1.05846e-75	167.196
chr10:8059343	4.88268	-0.985976	34.2342	8.06318e-78	1.05889e-75	167.195
chr1:243197960	5.47378	0.332378	34.234	8.06959e-78	1.05972e-75	167.195
chr7:1536593	4.36805	-1.12329	34.234	8.07021e-78	1.05978e-75	167.195
chr9:69176242	5.34634	0.589268	34.2339	8.07499e-78	1.06038e-75	167.194
chr6:42925705	4.96134	-0.0688415	34.2339	8.07539e-78	1.06042e-75	167.194
chr16:70474966	4.57817	0.106159	34.2337	8.08158e-78	1.06121e-75	167.193
chr17:65743140	4.86146	-0.671951	34.2337	8.08215e-78	1.06126e-75	167.193
chr11:114295216	3.93707	-1.47024	34.2334	8.09163e-78	1.06249e-75	167.192
chr18:50563313	3.72598	0.585427	34.2333	8.09616e-78	1.06305e-75	167.191
chr1:173419927	5.85366	0.293902	34.2333	8.09623e-78	1.06305e-75	167.191
chr6:10266289	4.46439	0.194512	34.2332	8.0978e-78	1.06324e-75	167.191
chr11:125267267	4.86817	0.455305	34.2332	8.09923e-78	1.06341e-75	167.191
chr14:51443419	5.32829	0.464146	34.2331	8.10042e-78	1.06354e-75	167.191
chr16:9107080	4.54537	0.253537	34.2331	8.10109e-78	1.06361e-75	167.191
chr9:71985703	4.30622	0.565671	34.2331	8.10303e-78	1.06385e-75	167.19
chr3:122942396	4.81805	0.0417073	34.2329	8.10873e-78	1.06457e-75	167.19
chr2:1138242	4.78171	0.489756	34.2326	8.11899e-78	1.0659e-75	167.189
chr9:134536391	4.755	-0.6525	34.2326	8.12017e-78	1.06604e-75	167.188
chr15:68749969	4.75024	-0.267927	34.2325	8.12109e-78	1.06614e-75	167.188
chr19:6217559	3.96317	0.623049	34.2325	8.12204e-78	1.06624e-75	167.188
chr8:28190086	-4.15207	-0.971768	-34.2324	8.12474e-78	1.06658e-75	167.188
chr15:60184760	5.48159	-0.220427	34.2324	8.12575e-78	1.06669e-75	167.188
chr2:25741177	-4.28146	-0.797683	-34.2323	8.12812e-78	1.06698e-75	167.187
chr10:77605372	5.36671	-0.118963	34.2323	8.13133e-78	1.06738e-75	167.187
chr5:167660733	5.09268	0.0828049	34.2322	8.13197e-78	1.06744e-75	167.187
chr2:95278205	5.30634	-0.544756	34.2322	8.13319e-78	1.06758e-75	167.187
chr8:73092563	4.15671	0.114939	34.2322	8.13432e-78	1.06771e-75	167.187
chr5:79346594	4.6289	1.54128	34.232	8.13929e-78	1.06834e-75	167.186
chr2:36615490	5.32939	-0.522866	34.2316	8.15553e-78	1.07046e-75	167.184
chr8:101301002	4.83402	0.159573	34.2313	8.16641e-78	1.07186e-75	167.183
chr11:64419237	4.32293	0.23878	34.2312	8.16729e-78	1.07196e-75	167.183
chr5:143589127	3.94683	1.5211	34.2311	8.17257e-78	1.07263e-75	167.182
chr10:625554	4.73512	-1.39561	34.2309	8.1791e-78	1.07347e-75	167.181
chr1:159872982	4.83427	-0.0633537	34.2309	8.18019e-78	1.07359e-75	167.181
chr1:55878024	4.11268	-0.893171	34.2308	8.18176e-78	1.07378e-75	167.181
chr17:50270887	4.58366	0.423049	34.2307	8.18655e-78	1.07439e-75	167.18
chr11:1927900	5.07232	-1.2947	34.2306	8.18917e-78	1.0747e-75	167.18
chr6:32108756	4.75927	-0.0941463	34.2306	8.18924e-78	1.0747e-75	167.18
chr1:150559361	4.02963	0.444451	34.2303	8.19832e-78	1.07587e-75	167.179
chr11:10021771	-3.92622	-0.999085	-34.2302	8.20353e-78	1.07653e-75	167.178
chr10:116722229	4.10159	1.28311	34.2302	8.20487e-78	1.07668e-75	167.178
chr1:223888188	4.30915	-1.07409	34.2302	8.20496e-78	1.07668e-75	167.178
chr20:48605881	3.80159	0.177378	34.23	8.21103e-78	1.07745e-75	167.177
chr5:14463843	-4.04061	-1.7275	-34.23	8.21115e-78	1.07745e-75	167.177
chr15:89785037	4.85598	-0.406524	34.2299	8.21428e-78	1.07784e-75	167.177
chr14:90133001	4.52171	1.08805	34.2297	8.21958e-78	1.07852e-75	167.176
chr1:3545991	4.25524	-0.354573	34.2295	8.22672e-78	1.07943e-75	167.175
chr17:20617183	3.6161	0.130976	34.2293	8.23474e-78	1.08047e-75	167.174
chr17:82863939	5.10768	-0.771159	34.2292	8.23781e-78	1.08085e-75	167.174
chr16:86969081	4.6161	-0.863415	34.2292	8.23923e-78	1.08101e-75	167.174
chr6:158645990	4.73268	-0.574756	34.2291	8.24116e-78	1.08125e-75	167.174
chr14:61334482	5.51134	0.147378	34.229	8.24437e-78	1.08165e-75	167.173
chr9:94768008	4.99537	-0.307927	34.2286	8.25885e-78	1.08353e-75	167.171
chr22:19722518	5.91268	-0.721585	34.2285	8.26428e-78	1.08422e-75	167.171
chr15:96274311	4.6178	1.2339	34.2284	8.26713e-78	1.08457e-75	167.17
chr11:118605268	3.31902	1.24159	34.2284	8.26915e-78	1.08482e-75	167.17
chr10:123858671	5.02524	-0.536768	34.2283	8.27124e-78	1.08507e-75	167.17
chr3:133506536	-4.28976	-0.928293	-34.2281	8.27693e-78	1.0858e-75	167.169
chr2:191845613	-5.10939	0.0683537	-34.228	8.28296e-78	1.08657e-75	167.169
chr20:53346265	5.36378	-0.341524	34.2279	8.28482e-78	1.08679e-75	167.168
chr1:227430040	4.36634	0.042561	34.2279	8.2869e-78	1.08704e-75	167.168
chr1:153001231	5.67585	-0.317317	34.2278	8.28981e-78	1.0874e-75	167.168
chr11:3225150	5.12293	-0.205122	34.2278	8.29017e-78	1.08743e-75	167.168
chr3:136899296	4.35195	0.470854	34.2274	8.30258e-78	1.08904e-75	167.166
chr5:61287056	3.47195	1.8361	34.2273	8.30683e-78	1.08958e-75	167.166
chr11:2701309	5.18427	-0.794817	34.2268	8.3231e-78	1.09169e-75	167.164
chr16:85842761	4.87829	1.07854	34.2266	8.33234e-78	1.09288e-75	167.163
chr19:2446500	-4.54939	-0.937744	-34.2263	8.34318e-78	1.09428e-75	167.161
chr1:200374767	4.37524	-0.890183	34.226	8.35409e-78	1.09569e-75	167.16
chr7:143397043	4.56366	1.45902	34.226	8.35482e-78	1.09577e-75	167.16
chr9:15250123	3.55037	0.732622	34.2258	8.35983e-78	1.0964e-75	167.159
chr3:126418352	4.33805	1.14732	34.2255	8.37025e-78	1.09775e-75	167.158
chr1:21525309	-4.98024	0.330122	-34.2255	8.37316e-78	1.09811e-75	167.158
chr12:11651973	-4.32012	-1.28628	-34.2254	8.37473e-78	1.0983e-75	167.158
chr6:167114055	5.07305	-0.577134	34.2254	8.37594e-78	1.09842e-75	167.157
chr16:86887709	5.05378	0.593476	34.2254	8.37613e-78	1.09842e-75	167.157
chr9:111030616	4.58829	0.539146	34.2254	8.37617e-78	1.09842e-75	167.157
chr21:45515782	4.49171	1.10988	34.2253	8.37762e-78	1.09859e-75	167.157
chr13:30160517	5.26122	-0.19061	34.2251	8.38581e-78	1.09964e-75	167.156
chr8:37962043	5.86122	-0.175854	34.2251	8.38599e-78	1.09965e-75	167.156
chr10:129569359	6.0878	0.286707	34.225	8.38902e-78	1.10002e-75	167.156
chr17:12728045	4.90341	-0.877073	34.2248	8.39531e-78	1.10083e-75	167.155
chr2:234258701	4.7289	-0.77128	34.2247	8.4e-78	1.10142e-75	167.155
chr12:8823535	4.88878	-0.661829	34.2247	8.40209e-78	1.10168e-75	167.154
chr6:2377125	4.16988	1.41165	34.2246	8.40486e-78	1.10202e-75	167.154
chr12:13195594	6.25293	0.0186585	34.2245	8.40758e-78	1.10235e-75	167.154
chr2:46015973	4.72793	0.840671	34.2245	8.40815e-78	1.10241e-75	167.154
chr3:134369515	4.8428	-0.361402	34.2244	8.41024e-78	1.10266e-75	167.153
chr12:25924681	3.81927	-0.72	34.2244	8.41196e-78	1.10287e-75	167.153
chr3:127597329	4.67866	-1.48957	34.2243	8.41304e-78	1.10299e-75	167.153
chr17:59425505	3.85512	0.528171	34.2242	8.42021e-78	1.10391e-75	167.152
chr4:39771269	5.39195	0.0185366	34.2239	8.42817e-78	1.10493e-75	167.151
chr17:72714496	-5.35268	0.523415	-34.2239	8.42858e-78	1.10496e-75	167.151
chr7:108299183	5.18476	0.219085	34.2238	8.43124e-78	1.10528e-75	167.151
chr1:160128257	4.24122	-0.441951	34.2238	8.43131e-78	1.10528e-75	167.151
chr17:82096167	4.88244	0.365244	34.2233	8.45219e-78	1.10799e-75	167.148
chr1:206114536	3.14439	1.17598	34.2232	8.45515e-78	1.10836e-75	167.148
chr22:46491991	4.53329	-0.743354	34.2229	8.46598e-78	1.10976e-75	167.147
chr2:190984671	4.57305	0.382256	34.2229	8.4672e-78	1.1099e-75	167.147
chr2:150391534	5.12146	0.486707	34.2229	8.46746e-78	1.10991e-75	167.147
chr3:53416772	4.47366	-0.621951	34.2228	8.4707e-78	1.11032e-75	167.146
chr2:233965258	4.54805	0.432927	34.2226	8.47612e-78	1.11101e-75	167.146
chr16:87954950	-4.17439	1.19012	-34.2224	8.48306e-78	1.11189e-75	167.145
chr19:33880357	4.1289	0.666037	34.2224	8.48582e-78	1.11224e-75	167.144
chr11:125266946	4.82037	-0.249451	34.2222	8.48976e-78	1.11273e-75	167.144
chr3:120281323	3.52659	1.10378	34.2222	8.49267e-78	1.11309e-75	167.144
chr17:79949696	4.94451	0.0188415	34.2218	8.50479e-78	1.11466e-75	167.142
chr10:122508744	4.50073	-0.899512	34.2218	8.50737e-78	1.11498e-75	167.142
chr2:215335900	4.2989	1.28116	34.2216	8.51351e-78	1.11576e-75	167.141
chr9:69173208	4.63841	-0.580427	34.2216	8.51417e-78	1.11583e-75	167.141
chr1:166837034	5.53646	-0.115671	34.2215	8.51538e-78	1.11596e-75	167.141
chr15:60399657	4.92829	-0.54622	34.2214	8.51994e-78	1.11654e-75	167.14
chr11:12678114	3.74927	-0.35878	34.2213	8.52258e-78	1.11685e-75	167.14
chr5:1517009	3.94341	-1.71866	34.2213	8.52266e-78	1.11685e-75	167.14
chr8:42895506	4.67793	0.18311	34.2212	8.52889e-78	1.11765e-75	167.139
chr13:109871229	4.62756	0.292927	34.2211	8.53081e-78	1.11788e-75	167.139
chr3:111953264	5.06744	0.125183	34.221	8.53622e-78	1.11857e-75	167.139
chr4:173537746	-4.1589	-1.28128	-34.2209	8.53791e-78	1.11877e-75	167.138
chr10:5596974	5.31378	-0.0643293	34.2208	8.54327e-78	1.11945e-75	167.138
chr1:179231995	4.68988	0.758841	34.2206	8.54872e-78	1.12014e-75	167.137
chr12:116443934	-4.63049	-0.231951	-34.2205	8.55219e-78	1.12058e-75	167.137
chr1:31756295	4.19098	1.02134	34.2205	8.55317e-78	1.12068e-75	167.137
chr1:204276549	4.75159	0.482134	34.2204	8.55662e-78	1.12111e-75	167.136
chr2:1626017	4.21159	0.101159	34.2203	8.55963e-78	1.12149e-75	167.136
chr11:126991153	4.6122	-0.283293	34.2202	8.56333e-78	1.12195e-75	167.135
chr19:7928503	5.35744	-0.119207	34.2202	8.56617e-78	1.1223e-75	167.135
chr4:7393082	3.91683	-0.610122	34.2201	8.56692e-78	1.12238e-75	167.135
chr20:4063767	4.36317	-0.434634	34.22	8.57313e-78	1.12317e-75	167.134
chr7:2957038	5.06951	-0.378293	34.2199	8.5742e-78	1.12329e-75	167.134
chr11:120208178	-3.69549	-2.04311	-34.2198	8.58002e-78	1.12403e-75	167.133
chr5:148973317	4.0578	-1.30073	34.2197	8.58297e-78	1.1244e-75	167.133
chr11:34614986	-4.38024	-0.918659	-34.2197	8.5833e-78	1.12442e-75	167.133
chr10:2111842	4.59854	-0.672683	34.2195	8.58989e-78	1.12526e-75	167.132
chr16:85295429	5.52024	-0.702683	34.2194	8.59468e-78	1.12587e-75	167.132
chr13:112988457	3.96805	0.602927	34.2191	8.60605e-78	1.12734e-75	167.13
chr16:68478431	3.14085	1.81982	34.2191	8.60665e-78	1.12739e-75	167.13
chr14:21102097	4.96732	-0.414024	34.219	8.60927e-78	1.12772e-75	167.13
chr1:192908097	5.18549	-1.02799	34.2189	8.61279e-78	1.12816e-75	167.13
chr3:171018743	3.92427	-1.1186	34.2188	8.61695e-78	1.12868e-75	167.129
chr9:70411085	4.88073	0.842073	34.2185	8.62831e-78	1.13014e-75	167.128
chr10:11783471	4.59122	0.388049	34.2185	8.6284e-78	1.13014e-75	167.128
chr7:1534851	4.41854	-0.372927	34.2182	8.64029e-78	1.13167e-75	167.126
chr9:8734148	-4.3789	0.135793	-34.2182	8.64049e-78	1.13168e-75	167.126
chr3:134352589	4.67183	-0.875671	34.218	8.64655e-78	1.13245e-75	167.126
chr17:50270676	5.93866	0.547988	34.2178	8.6535e-78	1.13334e-75	167.125
chr1:152906592	4.93537	-0.76439	34.2177	8.65757e-78	1.13385e-75	167.124
chr7:1931372	5.82537	0.012561	34.2177	8.65874e-78	1.13398e-75	167.124
chr3:123155036	3.89476	1.36372	34.2177	8.65885e-78	1.13398e-75	167.124
chr2:207617570	4.32268	0.519878	34.2174	8.66838e-78	1.1352e-75	167.123
chr2:594611	3.61049	0.960488	34.2173	8.67216e-78	1.13568e-75	167.123
chr19:32018334	-4.23293	-1.65841	-34.2173	8.67243e-78	1.13569e-75	167.123
chr6:166466293	4.68293	-1.18317	34.2173	8.67278e-78	1.13571e-75	167.123
chr18:6510309	4.65659	-0.636585	34.2173	8.67361e-78	1.1358e-75	167.123
chr20:36496908	5.16402	-0.5775	34.2171	8.68012e-78	1.13663e-75	167.122
chr1:40944629	4.96841	0.828841	34.217	8.68254e-78	1.13693e-75	167.122
chr10:369404	5.39354	-0.223232	34.2168	8.691e-78	1.13801e-75	167.121
chr17:40719207	3.47207	-2.15494	34.2167	8.69422e-78	1.13841e-75	167.12
chr2:98931877	3.52049	0.898049	34.2167	8.69557e-78	1.13857e-75	167.12
chr5:72388273	4.10012	-1.1864	34.2165	8.70077e-78	1.13923e-75	167.119
chr18:76254582	3.15695	1.0975	34.2164	8.70771e-78	1.14012e-75	167.119
chr1:11693333	-3.78695	-1.85835	-34.2162	8.71524e-78	1.14108e-75	167.118
chr8:2493452	3.59402	1.51701	34.216	8.72226e-78	1.14198e-75	167.117
chr21:38323878	-4.90537	-0.935122	-34.2159	8.72447e-78	1.14225e-75	167.117
chr16:29159746	4.79	-0.130366	34.2159	8.72595e-78	1.14242e-75	167.117
chr1:220485286	4.48354	-0.329939	34.2154	8.74252e-78	1.14457e-75	167.115
chr7:95309061	4.34598	0.477866	34.2154	8.7434e-78	1.14466e-75	167.115
chr4:188139761	5.20622	-0.44872	34.2154	8.74424e-78	1.14475e-75	167.114
chr11:75929876	4.30793	0.289573	34.2154	8.74521e-78	1.14485e-75	167.114
chr21:42761754	4.65866	0.184451	34.2153	8.74796e-78	1.14519e-75	167.114
chr5:95962913	4.23134	-1.05774	34.2153	8.74952e-78	1.14538e-75	167.114
chr15:69413292	4.37256	0.472134	34.2152	8.75127e-78	1.14558e-75	167.114
chr1:91737407	4.96549	-0.567866	34.2152	8.75257e-78	1.14573e-75	167.114
chr4:105632691	5.47902	-0.334024	34.2151	8.75376e-78	1.14587e-75	167.113
chr20:57399248	5.34646	-0.410915	34.215	8.75929e-78	1.14657e-75	167.113
chr4:154720758	4.7111	-0.507012	34.2149	8.76284e-78	1.147e-75	167.112
chr1:27350734	6.1139	-0.585244	34.2149	8.76293e-78	1.147e-75	167.112
chr12:18276089	4.53854	-0.432439	34.2148	8.76722e-78	1.14754e-75	167.112
chr10:619376	5.2311	-0.214817	34.2146	8.77297e-78	1.14827e-75	167.111
chr11:35236803	-3.62366	-0.46378	-34.2145	8.77601e-78	1.14865e-75	167.111
chr8:71841653	5.30866	-0.00128049	34.2144	8.78049e-78	1.14921e-75	167.11
chr10:126501226	3.54634	-1.01451	34.2142	8.78739e-78	1.1501e-75	167.11
chr6:108681992	4.53402	0.487012	34.214	8.79684e-78	1.15131e-75	167.108
chr8:81618708	4.36537	-0.987805	34.2139	8.80185e-78	1.15194e-75	167.108
chr12:124421431	5.34293	-0.647805	34.2138	8.80551e-78	1.1524e-75	167.108
chr14:61603209	5.45256	0.239573	34.2138	8.80598e-78	1.15244e-75	167.107
chr1:151575344	5.1922	0.11622	34.2137	8.80639e-78	1.15247e-75	167.107
chr11:126161297	5.91085	0.234939	34.2137	8.80729e-78	1.15257e-75	167.107
chr1:54229688	4.80988	-0.502622	34.2136	8.81195e-78	1.15316e-75	167.107
chr14:64083176	4.24659	0.522439	34.2135	8.81765e-78	1.15388e-75	167.106
chr2:237290590	4.29195	0.719268	34.2134	8.81829e-78	1.15394e-75	167.106
chr2:189834332	3.3778	1.48366	34.2134	8.82072e-78	1.15424e-75	167.106
chr8:141355136	-4.67256	-0.00640244	-34.2126	8.8483e-78	1.15783e-75	167.103
chr7:83690037	4.43695	-1.1214	34.2125	8.85344e-78	1.15848e-75	167.102
chr17:79996386	-4.7178	0.744024	-34.2124	8.85663e-78	1.15887e-75	167.102
chr10:131806807	5.11305	0.741037	34.2123	8.86309e-78	1.1597e-75	167.101
chr5:172443776	-5.32354	-0.46628	-34.2122	8.86702e-78	1.16019e-75	167.101
chr1:8390219	3.93634	0.977439	34.2122	8.86728e-78	1.1602e-75	167.101
chr11:28636613	4.11939	0.206524	34.212	8.87129e-78	1.1607e-75	167.1
chr8:141170290	3.87293	1.80146	34.212	8.87477e-78	1.16114e-75	167.1
chr22:33657870	5.15061	0.0655488	34.2119	8.87589e-78	1.16126e-75	167.1
chr16:15673027	-5.66512	-0.686098	-34.2119	8.87647e-78	1.16132e-75	167.1
chr3:184781382	4.78646	-0.0654268	34.2119	8.87799e-78	1.16149e-75	167.099
chr10:121491054	4.52524	-0.296646	34.2118	8.88204e-78	1.16199e-75	167.099
chr14:99478750	4.41085	0.411159	34.2118	8.8821e-78	1.16199e-75	167.099
chr1:220818986	4.98561	-0.89878	34.2117	8.88441e-78	1.16227e-75	167.099
chr4:15778085	-2.93073	-1.51598	-34.2116	8.88758e-78	1.16266e-75	167.098
chr21:45515684	4.70744	0.133354	34.2115	8.89285e-78	1.16333e-75	167.098
chr5:33997426	-4.45744	-1.50457	-34.2111	8.90771e-78	1.16525e-75	167.096
chr11:1930555	4.33878	-1.04232	34.2111	8.90848e-78	1.16533e-75	167.096
chr1:15757562	4.65695	-0.725793	34.211	8.91102e-78	1.16564e-75	167.096
chr9:106929526	5.75512	0.330366	34.211	8.91267e-78	1.16583e-75	167.095
chr9:120717491	3.98378	0.317744	34.211	8.91322e-78	1.16588e-75	167.095
chr8:74986003	4.53061	0.317744	34.2107	8.92288e-78	1.16713e-75	167.094
chr20:62656680	6.32646	0.371402	34.2103	8.9375e-78	1.16902e-75	167.093
chr7:1534524	4.52756	-0.896463	34.2102	8.94129e-78	1.16949e-75	167.092
chr10:75619424	4.30756	0.926463	34.2102	8.94188e-78	1.16955e-75	167.092
chr4:173537729	-5.08524	-0.468963	-34.2102	8.94209e-78	1.16955e-75	167.092
chr2:132648366	4.6089	0.465793	34.2101	8.9467e-78	1.17013e-75	167.092
chr1:31531778	4.62268	0.69	34.2097	8.95962e-78	1.1718e-75	167.09
chr1:77039862	4.91427	-0.352622	34.2096	8.96389e-78	1.17234e-75	167.09
chr8:22118586	4.42451	-0.720305	34.2096	8.9642e-78	1.17235e-75	167.09
chr9:88775632	5.00793	-0.525915	34.2095	8.96768e-78	1.17279e-75	167.089
chr10:70174329	-4.30585	-0.595732	-34.2095	8.96879e-78	1.17291e-75	167.089
chr1:9444370	4.01341	-1.34585	34.2095	8.96971e-78	1.17301e-75	167.089
chr14:75281078	4.71244	-0.981707	34.2094	8.97418e-78	1.17357e-75	167.089
chr10:79238372	5.0489	-0.34689	34.2094	8.97469e-78	1.17362e-75	167.089
chr12:116660074	4.17	-0.147317	34.2093	8.97804e-78	1.17403e-75	167.088
chr19:6273918	-3.93854	-1.88085	-34.2092	8.98066e-78	1.17435e-75	167.088
chr6:144146220	5.75049	0.59878	34.209	8.98791e-78	1.17528e-75	167.087
chr9:137296446	3.82988	-1.97884	34.2088	8.99746e-78	1.17651e-75	167.086
chr3:155071289	4.98049	-0.137439	34.2083	9.0142e-78	1.17867e-75	167.084
chr1:227775227	6.19012	0.411037	34.2083	9.01487e-78	1.17873e-75	167.084
chr22:19721657	5.13122	-0.465366	34.2083	9.01498e-78	1.17873e-75	167.084
chr11:130612091	4.99829	-1.06902	34.2083	9.01645e-78	1.1789e-75	167.084
chr20:1861495	-3.90683	-1.21512	-34.2082	9.0179e-78	1.17907e-75	167.084
chr18:31247716	5.29695	-0.223476	34.2077	9.03999e-78	1.18193e-75	167.081
chr9:114389230	5.42841	-0.00347561	34.2076	9.04381e-78	1.18241e-75	167.081
chr2:215843647	5.22207	-0.727256	34.2075	9.04518e-78	1.18257e-75	167.081
chr16:1461064	5.83939	-0.147012	34.2075	9.04734e-78	1.18283e-75	167.08
chr19:2772071	5.22756	-0.579268	34.2074	9.04977e-78	1.18312e-75	167.08
chr10:129886582	4.48537	0.894146	34.2073	9.05479e-78	1.18376e-75	167.08
chr14:37529849	4.71927	0.805366	34.207	9.06577e-78	1.18517e-75	167.078
chr2:122167056	4.7678	0.143537	34.207	9.06664e-78	1.18526e-75	167.078
chr16:14305352	4.26707	-0.730976	34.2068	9.07317e-78	1.18609e-75	167.078
chr1:240620014	4.36646	-1.0214	34.2067	9.0769e-78	1.18656e-75	167.077
chr2:88690797	5.28268	-0.403049	34.2067	9.07906e-78	1.18682e-75	167.077
chr11:70826620	-4.63207	-0.0993293	-34.2067	9.07958e-78	1.18686e-75	167.077
chr14:99892124	4.92512	-0.358049	34.2065	9.0861e-78	1.18769e-75	167.076
chr7:141158801	3.82963	-1.55335	34.2063	9.09446e-78	1.18875e-75	167.075
chr10:2083754	4.57756	1.09305	34.2063	9.09449e-78	1.18875e-75	167.075
chr16:761249	5.76037	-0.319085	34.2062	9.09603e-78	1.18893e-75	167.075
chr17:28572410	5.01183	-1.1097	34.2061	9.10254e-78	1.18975e-75	167.074
chr19:32830922	4.30232	-0.298598	34.2061	9.10333e-78	1.18983e-75	167.074
chr5:501902	-4.66012	-0.589695	-34.2059	9.108e-78	1.19042e-75	167.074
chr11:212629	5.51524	-0.0606707	34.2059	9.10992e-78	1.19065e-75	167.074
chr11:122659963	4.73085	0.155305	34.2058	9.11443e-78	1.19122e-75	167.073
chr3:139281384	4.90366	-0.040122	34.2057	9.11895e-78	1.19179e-75	167.073
chr5:3767970	4.71073	-0.147561	34.2053	9.13436e-78	1.19378e-75	167.071
chr14:61474874	4.50659	-0.166951	34.2052	9.13657e-78	1.19404e-75	167.071
chr14:104691232	4.8911	0.314695	34.2052	9.13699e-78	1.19408e-75	167.071
chr5:14418685	5.23671	-0.252988	34.2051	9.14227e-78	1.19474e-75	167.07
chr6:143822932	4.68512	-0.485854	34.2048	9.15109e-78	1.19587e-75	167.069
chr10:35424080	4.87134	0.790305	34.2048	9.15463e-78	1.19632e-75	167.069
chr6:129320526	4.09634	0.324878	34.2047	9.15498e-78	1.19634e-75	167.069
chr10:114310380	4.28854	-0.0268293	34.2043	9.17418e-78	1.19882e-75	167.067
chr2:46151070	5.16585	-0.23561	34.2041	9.1805e-78	1.19963e-75	167.066
chr1:161070932	4.43549	-0.930549	34.204	9.18323e-78	1.19996e-75	167.066
chr15:48723048	4.83134	-0.459451	34.2036	9.19887e-78	1.20198e-75	167.064
chr11:70826577	-4.33512	-0.783537	-34.2035	9.2042e-78	1.20266e-75	167.063
chr17:80111509	5.16317	0.443659	34.2033	9.21134e-78	1.20357e-75	167.063
chr15:39393707	4.48159	-0.580549	34.2032	9.21777e-78	1.20439e-75	167.062
chr1:184665544	4.99939	0.147744	34.203	9.22515e-78	1.20533e-75	167.061
chr17:19243077	4.42232	-0.0767683	34.2029	9.22845e-78	1.20574e-75	167.061
chr7:44541172	5.23159	0.352866	34.2028	9.23382e-78	1.20642e-75	167.06
chr16:1461389	6.20378	0.0625	34.2026	9.23857e-78	1.20701e-75	167.06
chr19:19410229	4.43195	-0.365976	34.2022	9.25795e-78	1.20952e-75	167.058
chr2:173644201	5.98402	0.285915	34.2021	9.26081e-78	1.20987e-75	167.057
chr4:8261279	4.57061	0.0660366	34.2021	9.262e-78	1.21001e-75	167.057
chr2:239598893	4.9478	-0.450122	34.2018	9.27122e-78	1.21119e-75	167.056
chr5:40791325	-4.20476	0.34811	-34.2017	9.27454e-78	1.2116e-75	167.056
chr1:22760838	4.20134	0.631768	34.2014	9.28628e-78	1.21311e-75	167.054
chr10:118017183	5.45646	0.658232	34.2014	9.28662e-78	1.21313e-75	167.054
chr1:182945545	4.29537	0.138415	34.2014	9.28798e-78	1.21329e-75	167.054
chr15:96234507	4.28829	-0.945976	34.2012	9.29527e-78	1.21421e-75	167.053
chr21:44552922	4.37073	0.764024	34.2011	9.29884e-78	1.21466e-75	167.053
chr11:8949282	-4.36598	-0.15189	-34.2011	9.30074e-78	1.21488e-75	167.053
chr16:57045270	-4.38683	-0.859512	-34.2011	9.30114e-78	1.21491e-75	167.053
chr1:10706188	3.53402	1.4864	34.201	9.30208e-78	1.215e-75	167.053
chr3:184334735	4.77963	-0.389329	34.201	9.30215e-78	1.215e-75	167.053
chr17:7823954	4.74183	0.157134	34.201	9.30231e-78	1.215e-75	167.053
chr15:91102969	4.94829	-1.13012	34.2006	9.31924e-78	1.21719e-75	167.051
chr6:20689245	4.86768	-0.347988	34.2006	9.32041e-78	1.21732e-75	167.051
chr13:113546745	5.26659	1.12951	34.2006	9.3215e-78	1.21744e-75	167.051
chr2:8574233	5.39207	-0.413354	34.2005	9.32215e-78	1.2175e-75	167.051
chr5:39215087	-4.67366	-0.74	-34.2005	9.32547e-78	1.21791e-75	167.05
chr19:4062341	5.06622	0.152378	34.2004	9.32704e-78	1.21809e-75	167.05
chr17:79118557	3.64171	0.416707	34.2004	9.32718e-78	1.21809e-75	167.05
chr10:369418	5.07024	-0.357805	34.2003	9.33129e-78	1.2186e-75	167.05
chr3:184373635	5.73195	-0.115366	34.2003	9.33254e-78	1.21874e-75	167.05
chr22:19984365	4.9878	0.0432927	34.2003	9.334e-78	1.21891e-75	167.049
chr18:31720553	3.94866	1.47189	34.1993	9.37315e-78	1.224e-75	167.045
chr1:40312549	-4.79537	-0.344878	-34.1992	9.37637e-78	1.2244e-75	167.045
chr11:73268860	5.13317	0.190976	34.1992	9.37755e-78	1.22451e-75	167.045
chr12:52127316	-4.24085	0.513354	-34.1992	9.37762e-78	1.22451e-75	167.045
chr3:63967700	-4.81793	-0.805549	-34.1991	9.3793e-78	1.22471e-75	167.045
chr22:36871698	4.83549	-0.640061	34.1991	9.38247e-78	1.2251e-75	167.044
chr16:29131427	4.9628	-0.64128	34.1989	9.38736e-78	1.22572e-75	167.044
chr17:31571672	3.77488	1.48951	34.1988	9.39189e-78	1.22628e-75	167.043
chr19:47518218	-4.7011	0.0761585	-34.1988	9.3937e-78	1.2265e-75	167.043
chr1:3666723	4.16195	0.113659	34.1986	9.39968e-78	1.22726e-75	167.042
chr11:35166890	5.13402	-0.0207927	34.1986	9.40098e-78	1.2274e-75	167.042
chr20:50788708	4.22805	-0.41561	34.1986	9.40208e-78	1.22752e-75	167.042
chr1:244150449	5.19841	-0.109939	34.1986	9.40276e-78	1.22759e-75	167.042
chr4:119322097	4.74354	0.0706707	34.1985	9.40347e-78	1.22766e-75	167.042
chr9:86603476	5.58537	0.260732	34.1983	9.41332e-78	1.22892e-75	167.041
chr17:83084615	5.92805	0.455976	34.1983	9.41369e-78	1.22895e-75	167.041
chr9:126373344	4.92329	0.0942073	34.1982	9.41513e-78	1.22911e-75	167.041
chr7:904881	5.06024	0.0531707	34.1981	9.41912e-78	1.22961e-75	167.04
chr3:195870635	5.48902	-0.394024	34.198	9.42526e-78	1.23039e-75	167.04
chr4:166715369	4.38817	-0.828476	34.1979	9.42986e-78	1.23096e-75	167.039
chr5:180800608	5.07159	-0.515061	34.1979	9.43015e-78	1.23098e-75	167.039
chr6:131744989	-4.82683	-0.445122	-34.1978	9.43504e-78	1.23159e-75	167.039
chr3:49790894	4.88	-0.739756	34.1977	9.43617e-78	1.23172e-75	167.038
chr20:20844339	4.03012	-0.76189	34.1975	9.44525e-78	1.23288e-75	167.038
chr1:183287418	4.01744	0.277012	34.1975	9.44734e-78	1.23313e-75	167.037
chr8:2512791	4.07805	0.987317	34.1972	9.4571e-78	1.23438e-75	167.036
chr22:17785287	3.92122	-0.55878	34.1968	9.47351e-78	1.2365e-75	167.035
chr21:46190181	4.93902	1.13305	34.1966	9.48213e-78	1.2376e-75	167.034
chr10:97165594	3.66171	1.10061	34.1966	9.48417e-78	1.23785e-75	167.033
chr5:74103666	-4.96012	0.211646	-34.1965	9.48616e-78	1.23806e-75	167.033
chr6:55040579	3.84951	0.761585	34.1965	9.48619e-78	1.23806e-75	167.033
chr6:10306211	3.90549	-1.48543	34.1961	9.50139e-78	1.24002e-75	167.032
chr18:79458378	4.91183	0.658841	34.1961	9.50355e-78	1.24028e-75	167.031
chr4:156773922	4.39878	0.588293	34.196	9.50642e-78	1.24063e-75	167.031
chr4:76597789	-5.03451	-1.03616	-34.1959	9.51201e-78	1.24134e-75	167.03
chr11:111631856	4.58134	0.375183	34.1958	9.51608e-78	1.24185e-75	167.03
chr6:81982359	4.36524	0.92189	34.1957	9.51795e-78	1.24207e-75	167.03
chr1:52159416	5.56439	-0.109024	34.1956	9.52477e-78	1.24293e-75	167.029
chr17:51085385	4.55768	-0.0644512	34.1955	9.5277e-78	1.24329e-75	167.029
chr19:18496765	-3.78512	-0.0215854	-34.1954	9.53193e-78	1.24382e-75	167.028
chr11:124077888	5.10707	0.0796341	34.1953	9.53568e-78	1.24429e-75	167.028
chr7:69256856	-4.45829	-0.15	-34.1951	9.54337e-78	1.24527e-75	167.027
chr2:1742434	4.41	-0.456098	34.1949	9.5516e-78	1.24632e-75	167.026
chr7:95499793	4.36659	-0.8	34.1949	9.55224e-78	1.24638e-75	167.026
chr10:132572555	4.68573	-1.07909	34.1949	9.55401e-78	1.24659e-75	167.026
chr17:49975323	5.14793	-0.457378	34.1948	9.55587e-78	1.24681e-75	167.026
chr11:35030822	4.45561	-1.52732	34.1944	9.5708e-78	1.24873e-75	167.024
chr3:195810613	4.43122	-0.778659	34.1944	9.57308e-78	1.24901e-75	167.024
chr3:64176926	4.90256	0.100793	34.1942	9.57889e-78	1.24974e-75	167.024
chr22:50048438	4.43305	0.727988	34.1941	9.58535e-78	1.25056e-75	167.023
chr6:166619078	6.94866	0.544695	34.1939	9.59217e-78	1.25143e-75	167.022
chr4:123832645	5.26098	-0.835488	34.1938	9.59654e-78	1.25197e-75	167.022
chr8:6679893	5.77451	0.0835976	34.1938	9.59773e-78	1.2521e-75	167.022
chr8:140687002	4.98232	0.85372	34.1938	9.59909e-78	1.25226e-75	167.021
chr7:151690896	3.8989	1.63201	34.1936	9.60401e-78	1.25288e-75	167.021
chr20:62635519	4.61476	-1.00506	34.1935	9.60971e-78	1.2536e-75	167.02
chr1:172933867	5.28988	-0.168354	34.1933	9.61795e-78	1.25465e-75	167.019
chr2:59427671	4.69988	-0.0820122	34.1932	9.62112e-78	1.25504e-75	167.019
chr17:80198414	4.91159	0.993841	34.193	9.62975e-78	1.25614e-75	167.018
chr2:9415987	5.1489	0.782744	34.1928	9.63863e-78	1.25727e-75	167.017
chr16:88235164	4.68549	-1.26543	34.1927	9.64292e-78	1.25781e-75	167.017
chr12:3872573	4.47049	-0.459268	34.1925	9.64938e-78	1.25863e-75	167.016
chr1:218517709	4.49659	0.631829	34.1924	9.65574e-78	1.25944e-75	167.016
chr14:59237303	4.38317	1.25573	34.192	9.67384e-78	1.26177e-75	167.014
chr12:84877438	3.27537	-1.4628	34.1917	9.68347e-78	1.26301e-75	167.013
chr10:117240282	3.84951	-0.131829	34.1915	9.69137e-78	1.26401e-75	167.012
chr17:1575632	-4.06951	-0.971585	-34.1915	9.69302e-78	1.2642e-75	167.012
chr15:49440113	-4.50183	0.153598	-34.1915	9.6932e-78	1.2642e-75	167.012
chr9:133635112	4.58256	-0.21189	34.1914	9.69808e-78	1.26482e-75	167.011
chr17:61487377	4.13829	0.18061	34.1911	9.70887e-78	1.2662e-75	167.01
chr2:7730564	4.38963	1.16262	34.191	9.71219e-78	1.26661e-75	167.01
chr14:61752882	3.84695	-1.58823	34.191	9.71559e-78	1.26703e-75	167.009
chr20:37271131	5.27183	-0.182744	34.1908	9.72101e-78	1.26771e-75	167.009
chr8:140764370	4.37488	0.763537	34.1908	9.7214e-78	1.26774e-75	167.009
chr9:37418243	5.22878	-0.637683	34.1908	9.72392e-78	1.26804e-75	167.009
chr10:29621474	4.01488	0.50439	34.1907	9.72473e-78	1.26812e-75	167.008
chr20:4088123	4.67659	-1.01549	34.1905	9.73606e-78	1.26958e-75	167.007
chr8:47431580	4.27451	-0.913354	34.1904	9.73897e-78	1.26994e-75	167.007
chr1:30746736	3.26744	0.921037	34.1903	9.74548e-78	1.27076e-75	167.006
chr20:13102496	4.53329	0.0562805	34.1901	9.75135e-78	1.2715e-75	167.006
chr1:55483757	4.47122	-0.126463	34.1899	9.75923e-78	1.2725e-75	167.005
chr10:110774527	4.96122	-0.142195	34.1899	9.76152e-78	1.27276e-75	167.005
chr14:100019345	5.37317	-0.626707	34.1899	9.76159e-78	1.27276e-75	167.005
chr10:77164216	4.87524	-0.995061	34.1898	9.76619e-78	1.27334e-75	167.004
chr10:97651926	5.5711	-0.191037	34.1896	9.77238e-78	1.27412e-75	167.004
chr11:70628910	-4.65659	0.347317	-34.1893	9.78422e-78	1.27564e-75	167.002
chr1:202123067	3.85476	0.517134	34.1892	9.78826e-78	1.27615e-75	167.002
chr10:25294467	4.73793	-0.957134	34.189	9.7962e-78	1.27716e-75	167.001
chrX:662327	-4.35561	0.410488	-34.189	9.80013e-78	1.27765e-75	167.001
chr2:46836460	-4.47671	-0.66811	-34.1889	9.80388e-78	1.27811e-75	167
chr5:126680460	4.19927	-1.42268	34.1888	9.80481e-78	1.27821e-75	167
chr17:45290243	5.28061	0.0510366	34.1888	9.8054e-78	1.27826e-75	167
chr2:182864408	3.26098	1.81256	34.1888	9.80617e-78	1.27834e-75	167
chr15:64703866	5.67305	-0.67372	34.1887	9.813e-78	1.2792e-75	166.999
chr18:31591969	4.99049	-0.421829	34.1885	9.81752e-78	1.27976e-75	166.999
chr1:31577426	4.34915	0.735915	34.1885	9.81766e-78	1.27976e-75	166.999
chr11:72172295	4.63646	-0.902012	34.1884	9.82218e-78	1.28033e-75	166.998
chr7:91633304	4.44537	0.494512	34.1884	9.82521e-78	1.2807e-75	166.998
chr16:54080977	-4.345	0.0481098	-34.1884	9.82539e-78	1.2807e-75	166.998
chr11:19670899	5.00951	0.180122	34.1882	9.83021e-78	1.2813e-75	166.998
chr2:23892017	-4.65439	0.597195	-34.188	9.84054e-78	1.28263e-75	166.997
chr11:128521534	3.71402	-2.11433	34.1878	9.84734e-78	1.28349e-75	166.996
chr7:128742335	5.24293	-0.598902	34.1877	9.85475e-78	1.28443e-75	166.995
chr16:84367560	-3.82159	-1.42262	-34.1876	9.85729e-78	1.28474e-75	166.995
chr9:134670601	4.40329	-1.37445	34.1875	9.86176e-78	1.2853e-75	166.994
chr4:10093489	4.19963	-0.326159	34.1875	9.8632e-78	1.28546e-75	166.994
chr13:100542847	-4.1522	-0.576463	-34.1872	9.87394e-78	1.28683e-75	166.993
chr3:197713580	4.81659	0.312927	34.1871	9.87718e-78	1.28723e-75	166.993
chr19:41323163	4.44256	-0.333963	34.1871	9.87882e-78	1.28742e-75	166.993
chr1:206105806	4.04195	0.340366	34.187	9.88374e-78	1.28804e-75	166.992
chr16:3013743	5.39915	-0.550549	34.1869	9.88801e-78	1.28857e-75	166.992
chr21:37514261	-3.71915	0.0955488	-34.1867	9.89706e-78	1.28973e-75	166.991
chr12:114712378	4.17024	-0.998537	34.1867	9.89742e-78	1.28975e-75	166.991
chr8:41647261	4.13939	-0.828598	34.1866	9.89929e-78	1.28997e-75	166.991
chr15:79157949	4.435	-0.763598	34.1865	9.90631e-78	1.29086e-75	166.99
chr17:39940394	4.90378	0.0322561	34.1864	9.90745e-78	1.29098e-75	166.99
chr18:57833608	4.65122	-0.778537	34.1863	9.9131e-78	1.2917e-75	166.989
chr2:26766709	5.36073	-0.0517073	34.1863	9.91349e-78	1.29172e-75	166.989
chr22:27798388	5.09817	-0.465305	34.1861	9.92195e-78	1.2928e-75	166.988
chr9:134295428	5.36976	-0.26878	34.186	9.92685e-78	1.29342e-75	166.988
chr2:220703612	4.91585	-0.714024	34.186	9.92769e-78	1.2935e-75	166.988
chr7:77540086	4.85366	-0.609756	34.1859	9.93211e-78	1.29405e-75	166.987
chr7:33722171	5.24061	-0.0857927	34.1858	9.93302e-78	1.29415e-75	166.987
chr9:134756616	4.64707	0.490366	34.1856	9.94166e-78	1.29525e-75	166.986
chr10:13985171	4.00329	0.84689	34.1856	9.94324e-78	1.29543e-75	166.986
chr8:37786062	4.26866	-1.49274	34.1855	9.94598e-78	1.29576e-75	166.986
chr20:36496881	5.51451	-0.358841	34.1854	9.94985e-78	1.29624e-75	166.986
chr14:71365406	3.64707	1.17195	34.1854	9.95284e-78	1.29661e-75	166.985
chr6:108685123	4.68537	-0.738537	34.1853	9.95588e-78	1.29698e-75	166.985
chr5:137075737	4.36744	0.556037	34.1851	9.96475e-78	1.29811e-75	166.984
chr4:15963120	4.83049	-0.548293	34.185	9.96813e-78	1.29853e-75	166.984
chr8:116443299	4.9072	-0.706159	34.1848	9.9765e-78	1.29959e-75	166.983
chr2:10981690	3.82427	1.43372	34.1848	9.97787e-78	1.29975e-75	166.983
chr2:98445947	4.12915	-1.64896	34.1845	9.99175e-78	1.30153e-75	166.981
chr4:1209602	4.44622	-0.779573	34.1844	9.99331e-78	1.30171e-75	166.981
chr10:10793056	5.3172	-0.565915	34.1844	9.99441e-78	1.30183e-75	166.981
chr6:15365373	-4.49671	-1.31726	-34.1842	1.0003e-77	1.30292e-75	166.98
chr11:43831332	4.75354	-0.0281098	34.184	1.00117e-77	1.30404e-75	166.979
chr20:62283093	4.30159	0.654573	34.184	1.00128e-77	1.30416e-75	166.979
chr4:159047891	4.91902	-0.22878	34.184	1.00137e-77	1.30424e-75	166.979
chr15:84081544	4.99707	-0.213902	34.184	1.00139e-77	1.30425e-75	166.979
chr4:140148551	-4.18451	0.0396951	-34.1839	1.0017e-77	1.30463e-75	166.979
chr8:22588044	4.21012	0.935915	34.1838	1.00218e-77	1.30523e-75	166.978
chr17:82096344	3.73085	1.43604	34.1838	1.00223e-77	1.30527e-75	166.978
chr19:45385777	-4.45	-1.26537	-34.1837	1.00253e-77	1.30563e-75	166.978
chr8:30564203	3.63134	0.668354	34.1836	1.00281e-77	1.30597e-75	166.978
chr18:8799128	5.38195	0.358537	34.1836	1.00305e-77	1.30626e-75	166.978
chr10:97531691	5.5922	-0.324024	34.1832	1.00472e-77	1.30841e-75	166.976
chrX:1537653	-4.99488	-0.40061	-34.1832	1.00484e-77	1.30854e-75	166.976
chr1:27351505	5.57146	-0.73561	34.1831	1.00506e-77	1.30881e-75	166.976
chr1:25874607	3.69049	0.712561	34.1828	1.00621e-77	1.31028e-75	166.974
chr7:2518064	3.70549	0.814573	34.1828	1.00625e-77	1.31031e-75	166.974
chr12:6317565	5.33976	0.0115854	34.1828	1.00643e-77	1.31052e-75	166.974
chr7:102875823	4.7872	-1.06945	34.1827	1.00664e-77	1.31076e-75	166.974
chr2:130186597	3.67293	1.26573	34.1827	1.00674e-77	1.31087e-75	166.974
chr22:45129902	-4.52707	0.0747561	-34.1824	1.00806e-77	1.31254e-75	166.973
chr16:75248464	3.27159	1.57274	34.1824	1.00806e-77	1.31254e-75	166.973
chr6:16337446	4.99707	-0.354024	34.1822	1.00894e-77	1.31366e-75	166.972
chr13:95554112	-3.70683	-1.61317	-34.182	1.01008e-77	1.31512e-75	166.971
chr20:36828106	5.05671	-0.637012	34.1819	1.01042e-77	1.31554e-75	166.97
chr1:2290792	-5.02963	-0.845915	-34.1815	1.01211e-77	1.31772e-75	166.969
chr1:25709583	3.99841	0.997256	34.1814	1.01248e-77	1.31817e-75	166.968
chr5:144140027	5.42988	-0.0878659	34.1814	1.01257e-77	1.31827e-75	166.968
chr13:98784709	-4.58341	1.00207	-34.1812	1.01328e-77	1.31916e-75	166.967
chr1:230147516	-3.96683	-0.397439	-34.1812	1.0135e-77	1.31942e-75	166.967
chr4:113972088	4.34866	-0.0385976	34.1811	1.01382e-77	1.31981e-75	166.967
chr2:9632231	3.6128	1.35433	34.1811	1.01394e-77	1.31995e-75	166.967
chr4:39062665	4.63317	-0.0946341	34.1809	1.01455e-77	1.32072e-75	166.966
chr14:99860035	3.37634	0.59878	34.1809	1.01466e-77	1.32083e-75	166.966
chr4:3442596	4.57268	-0.486707	34.1808	1.01511e-77	1.3214e-75	166.966
chr17:31561084	5.27793	0.0865244	34.1807	1.01572e-77	1.32216e-75	166.965
chr13:53075391	4.51854	0.998902	34.1805	1.01639e-77	1.32301e-75	166.964
chr1:60621835	-4.67646	-0.6125	-34.1805	1.01643e-77	1.32303e-75	166.964
chr5:180555731	4.65061	-0.409085	34.1805	1.01644e-77	1.32303e-75	166.964
chr12:6333833	4.53671	-0.715305	34.1804	1.01673e-77	1.32339e-75	166.964
chr2:127077246	4.0011	0.812866	34.1803	1.01719e-77	1.32396e-75	166.964
chr12:51821557	-5.82756	-0.708049	-34.1803	1.01733e-77	1.32411e-75	166.963
chr9:34372688	5.51317	-0.96622	34.1802	1.01773e-77	1.3246e-75	166.963
chr1:2174926	-3.83037	0.0157927	-34.1802	1.01774e-77	1.3246e-75	166.963
chr16:4261846	4.20305	1.0553	34.18	1.01845e-77	1.3255e-75	166.962
chr10:75532836	4.61939	0.0289634	34.1799	1.01887e-77	1.32602e-75	166.962
chr6:74356640	4.57793	-0.279695	34.1799	1.0189e-77	1.32603e-75	166.962
chr22:43039877	5.06659	0.204268	34.1799	1.01926e-77	1.32647e-75	166.962
chr4:7147095	4.41878	0.201341	34.1795	1.02095e-77	1.32864e-75	166.96
chr7:138625988	-3.98573	-1.19713	-34.1795	1.02096e-77	1.32864e-75	166.96
chr1:217091335	4.77439	0.365732	34.1794	1.02138e-77	1.32916e-75	166.959
chr3:131350085	5.51488	-0.663171	34.1793	1.02171e-77	1.32957e-75	166.959
chr7:910120	-4.59671	-0.991037	-34.1792	1.02201e-77	1.32994e-75	166.959
chr13:94482156	3.96988	-0.137012	34.179	1.02316e-77	1.33141e-75	166.958
chr12:6552577	6.12183	0.264695	34.1784	1.02549e-77	1.33441e-75	166.955
chr16:85782245	-4.39744	0.465549	-34.1783	1.0261e-77	1.33518e-75	166.955
chr11:1049651	-4.3928	1.0447	-34.178	1.02732e-77	1.33674e-75	166.954
chr8:60784597	5.07768	-0.20189	34.1779	1.02786e-77	1.33743e-75	166.953
chr12:6434379	3.6539	0.632317	34.1778	1.02826e-77	1.33791e-75	166.953
chr11:28833809	5.37024	-1.03659	34.1778	1.02842e-77	1.3381e-75	166.953
chr9:16705557	5.15171	-0.724024	34.1777	1.02889e-77	1.33869e-75	166.952
chr13:43537264	4.56915	-0.76628	34.1776	1.02905e-77	1.33887e-75	166.952
chr20:57005711	4.59573	-0.925671	34.1774	1.03013e-77	1.34025e-75	166.951
chr6:31720651	4.42415	-0.869634	34.1774	1.03025e-77	1.34038e-75	166.951
chr15:76170442	6.17256	0.270915	34.1773	1.03067e-77	1.3409e-75	166.95
chr3:134371774	4.9739	-0.973293	34.1771	1.03144e-77	1.34188e-75	166.95
chr1:207818969	4.52854	1.45317	34.1766	1.03388e-77	1.34503e-75	166.947
chr18:48853472	5.16561	0.436951	34.1765	1.03416e-77	1.34536e-75	166.947
chr7:112423920	4.00476	1.16189	34.1765	1.03423e-77	1.34544e-75	166.947
chr2:24872105	4.60537	-0.764634	34.1764	1.03445e-77	1.34566e-75	166.947
chr4:146417822	4.30207	-0.217256	34.1764	1.03446e-77	1.34566e-75	166.947
chr10:2620121	5.00317	-0.640488	34.1764	1.03447e-77	1.34566e-75	166.947
chr18:48600956	5.25341	-0.480732	34.1764	1.03455e-77	1.34575e-75	166.947
chr9:112556285	4.87378	-0.380305	34.176	1.03647e-77	1.34822e-75	166.945
chr14:104107289	4.78671	-0.740793	34.1759	1.03666e-77	1.34844e-75	166.945
chr17:74404031	4.00634	-0.548659	34.1759	1.0368e-77	1.3486e-75	166.945
chr13:99721794	4.17963	0.780671	34.1759	1.03691e-77	1.34872e-75	166.944
chr8:6679886	5.83768	0.12872	34.1756	1.03809e-77	1.35023e-75	166.943
chr1:204457152	5.71207	0.481524	34.1754	1.03885e-77	1.35118e-75	166.943
chr15:70527068	-4.29732	-0.474878	-34.1753	1.03968e-77	1.35224e-75	166.942
chr10:82742725	4.42732	-0.871098	34.1752	1.04007e-77	1.35272e-75	166.941
chr6:36658267	4.94366	-0.748537	34.1751	1.04018e-77	1.35284e-75	166.941
chr7:1538650	4.67061	-1.0086	34.1747	1.04232e-77	1.3556e-75	166.939
chr6:169167755	5.45732	0.847927	34.1746	1.04251e-77	1.35583e-75	166.939
chr5:61642063	4.34573	-0.252866	34.1745	1.04318e-77	1.35667e-75	166.938
chr2:163878470	4.68939	-0.380061	34.1745	1.04324e-77	1.35673e-75	166.938
chr7:130359627	4.73585	0.378659	34.1744	1.0436e-77	1.35716e-75	166.938
chr5:112070239	4.81524	-0.362134	34.1743	1.04383e-77	1.35744e-75	166.938
chr2:62475410	-3.96037	-0.41872	-34.1742	1.0444e-77	1.35815e-75	166.937
chr8:102281516	4.65146	-0.407805	34.1739	1.04598e-77	1.36018e-75	166.936
chr2:105880608	4.98573	-0.497744	34.1738	1.04623e-77	1.36048e-75	166.935
chr8:96644573	5.04659	0.0364634	34.1737	1.04668e-77	1.36104e-75	166.935
chr16:56278823	4.50915	1.35518	34.1737	1.04672e-77	1.36107e-75	166.935
chr13:110406020	4.35622	0.804451	34.1736	1.04716e-77	1.36162e-75	166.935
chr16:67115708	4.56634	0.0796341	34.1736	1.0473e-77	1.36177e-75	166.934
chr6:33205704	5.53756	-0.661829	34.1733	1.04827e-77	1.36301e-75	166.934
chr9:91017403	4.91451	0.290549	34.1733	1.04831e-77	1.36304e-75	166.933
chr6:157541886	5.3028	-0.097378	34.173	1.04965e-77	1.36475e-75	166.932
chr2:46955214	4.21707	-1.27902	34.173	1.04981e-77	1.36493e-75	166.932
chr6:21601741	6.23854	0.402073	34.1728	1.05056e-77	1.36589e-75	166.931
chr20:57259177	-3.60902	-2.01829	-34.1727	1.0514e-77	1.36695e-75	166.931
chr6:32047901	3.63	1.03634	34.172	1.05456e-77	1.37103e-75	166.928
chr20:47703830	5.18354	-0.155427	34.1719	1.055e-77	1.37157e-75	166.927
chr1:3389882	3.87049	0.492195	34.1719	1.05501e-77	1.37157e-75	166.927
chr20:33729037	4.91146	0.557195	34.1718	1.05512e-77	1.37169e-75	166.927
chr9:129545056	4.35573	-0.697012	34.1717	1.05581e-77	1.37255e-75	166.926
chr12:54423271	3.76841	-1.18274	34.1716	1.05612e-77	1.37293e-75	166.926
chr20:1416209	5.34683	-0.958902	34.1715	1.05646e-77	1.37335e-75	166.926
chr21:45427762	5.33524	-1.27628	34.1714	1.05721e-77	1.3743e-75	166.925
chr11:2135158	3.18195	1.43878	34.1709	1.05946e-77	1.3772e-75	166.923
chr3:110126289	3.97817	0.460671	34.1708	1.05967e-77	1.37744e-75	166.923
chr2:13007579	3.68146	-1.61354	34.1708	1.0597e-77	1.37745e-75	166.923
chr21:42671093	-5.15512	-0.658537	-34.1705	1.06113e-77	1.37929e-75	166.921
chr5:157049317	3.41	1.38268	34.1703	1.06199e-77	1.38038e-75	166.921
chr17:2405387	4.775	-1.25067	34.1703	1.06218e-77	1.3806e-75	166.92
chr2:16644278	4.93098	0.493171	34.1703	1.06238e-77	1.38084e-75	166.92
chr12:122716815	-5.005	-0.851768	-34.1699	1.06416e-77	1.38312e-75	166.919
chr1:6003400	3.91061	1.64165	34.1696	1.06537e-77	1.38467e-75	166.917
chr2:45008269	-3.36695	-2.72177	-34.1696	1.06539e-77	1.38468e-75	166.917
chr5:1313260	-4.6028	-1.02823	-34.1695	1.06589e-77	1.38529e-75	166.917
chr8:102102926	4.41061	-0.600793	34.1693	1.06655e-77	1.38613e-75	166.916
chr6:43270946	5.22976	-0.384512	34.1692	1.06738e-77	1.38718e-75	166.916
chr5:96942160	5.4478	0.118171	34.1691	1.06762e-77	1.38746e-75	166.915
chr15:85771911	-4.26061	1.01274	-34.169	1.06811e-77	1.38807e-75	166.915
chr4:72899429	5.36366	0.000853659	34.169	1.06814e-77	1.3881e-75	166.915
chr10:80131910	4.4339	-0.715854	34.1689	1.06838e-77	1.38838e-75	166.915
chr1:219298630	5.01646	0.542744	34.1688	1.06883e-77	1.38894e-75	166.914
chr6:143747625	5.59793	-0.11872	34.1685	1.07052e-77	1.39111e-75	166.913
chr17:31594140	5.37927	-0.405366	34.1682	1.07186e-77	1.39282e-75	166.911
chr16:56985782	5.17683	-1.01683	34.1679	1.07305e-77	1.39435e-75	166.91
chr11:107720778	4.71098	-0.228902	34.1678	1.07379e-77	1.39528e-75	166.91
chr8:11978097	3.9172	0.653232	34.1677	1.07408e-77	1.39564e-75	166.909
chr10:8544549	3.84122	0.85061	34.1677	1.07419e-77	1.39575e-75	166.909
chr2:201949781	4.64646	-0.257866	34.1676	1.07478e-77	1.39649e-75	166.909
chr20:51429168	5.46	0.642683	34.1675	1.07498e-77	1.39672e-75	166.908
chr6:46922011	5.21622	-0.26628	34.1673	1.07595e-77	1.39796e-75	166.908
chr11:68371572	4.46134	0.436646	34.1671	1.07707e-77	1.39938e-75	166.906
chr1:16141817	-3.87061	-0.326768	-34.167	1.07731e-77	1.39966e-75	166.906
chr13:113051363	4.3228	0.774451	34.1669	1.07793e-77	1.40045e-75	166.906
chr3:72186237	4.55878	-1.29524	34.1669	1.07797e-77	1.40048e-75	166.906
chr13:113411462	5.4311	-0.924573	34.1668	1.0785e-77	1.40114e-75	166.905
chr3:134251978	3.68988	0.909817	34.1664	1.0803e-77	1.40345e-75	166.903
chr1:1359680	4.89146	-0.46	34.1658	1.08305e-77	1.407e-75	166.901
chr3:127536734	-3.69915	-0.654451	-34.1657	1.08366e-77	1.40777e-75	166.9
chr15:69551453	5.2628	-0.210183	34.1656	1.08387e-77	1.40801e-75	166.9
chr2:933265	4.64171	0.447927	34.1656	1.0839e-77	1.40803e-75	166.9
chr3:66490501	-5.12659	-0.0490244	-34.1655	1.08446e-77	1.40873e-75	166.9
chr11:12224852	-5.09	-0.653415	-34.1654	1.08482e-77	1.40917e-75	166.899
chr6:155120000	4.99232	-0.444573	34.1654	1.08501e-77	1.40938e-75	166.899
chr10:130493647	3.90024	0.365	34.1653	1.0851e-77	1.40948e-75	166.899
chr17:77322802	4.24171	-1.7139	34.165	1.08693e-77	1.41182e-75	166.897
chr1:10889856	5.40732	-0.700854	34.1648	1.08765e-77	1.41274e-75	166.897
chr1:172269889	4.41902	-0.880366	34.1648	1.08778e-77	1.41288e-75	166.897
chr15:99006326	4.37159	1.44201	34.1646	1.08864e-77	1.41397e-75	166.896
chr1:160096797	4.28854	-1.44134	34.1645	1.08897e-77	1.41437e-75	166.896
chr2:129722460	3.92695	0.944451	34.1645	1.08929e-77	1.41476e-75	166.895
chr9:87713795	3.92134	-1.6675	34.1642	1.09052e-77	1.41633e-75	166.894
chr1:160125178	5.16793	-0.418476	34.1641	1.09116e-77	1.41714e-75	166.894
chr14:100688967	5.44146	-0.404756	34.164	1.09138e-77	1.41739e-75	166.893
chr16:85995935	-4.56939	-0.408841	-34.1637	1.09285e-77	1.41927e-75	166.892
chr13:99067805	4.95012	0.47189	34.1635	1.09362e-77	1.42025e-75	166.891
chr11:19374119	4.47171	0.629878	34.1634	1.09405e-77	1.42079e-75	166.891
chr9:130129107	5.47927	-0.913902	34.1634	1.09414e-77	1.42088e-75	166.891
chr9:127222398	3.44378	1.55787	34.1631	1.09569e-77	1.42286e-75	166.889
chr9:134652617	3.45	0.160732	34.1628	1.09698e-77	1.42451e-75	166.888
chr7:38841252	4.62134	-1.04043	34.1627	1.09749e-77	1.42515e-75	166.888
chr2:105081331	5.21939	-0.606402	34.1627	1.09766e-77	1.42534e-75	166.888
chr19:17097667	3.75988	-0.0334756	34.1626	1.09814e-77	1.42593e-75	166.887
chr3:72274119	4.25122	0.0521951	34.1624	1.09906e-77	1.4271e-75	166.886
chr3:6517276	3.66573	0.712378	34.1623	1.09924e-77	1.42731e-75	166.886
chr11:86632814	3.81293	-2.03902	34.1623	1.0995e-77	1.42761e-75	166.886
chr3:138694898	4.84037	0.902744	34.1623	1.09962e-77	1.42775e-75	166.886
chr19:15118057	4.72732	-1.11866	34.1623	1.09967e-77	1.42779e-75	166.886
chr14:51956970	4.18049	1.10695	34.1622	1.10015e-77	1.42839e-75	166.885
chr15:80832480	5.51024	0.359756	34.1618	1.10172e-77	1.43039e-75	166.884
chr2:188372367	-4.67524	0.358232	-34.1617	1.1022e-77	1.43099e-75	166.883
chr14:61386657	3.98378	0.21311	34.1617	1.10227e-77	1.43106e-75	166.883
chr20:58623988	5.22683	-0.917805	34.1615	1.10305e-77	1.43204e-75	166.883
chr2:33275895	5.4028	-0.240671	34.1615	1.10329e-77	1.43232e-75	166.882
chr1:42936192	5.18585	-0.685488	34.1615	1.1035e-77	1.43258e-75	166.882
chr2:59427670	4.69366	-0.0919512	34.1614	1.10383e-77	1.43298e-75	166.882
chr3:184373773	5.23817	-0.480183	34.1614	1.10398e-77	1.43314e-75	166.882
chrX:662407	-4.66293	0.506341	-34.1612	1.10475e-77	1.43412e-75	166.881
chr9:136806664	5.15598	0.864939	34.161	1.10552e-77	1.43509e-75	166.88
chr17:77321140	5.12646	-1.11213	34.1608	1.10673e-77	1.43663e-75	166.879
chr4:177761781	4.63195	0.79378	34.1607	1.10719e-77	1.4372e-75	166.879
chr5:74103726	-4.65988	0.794207	-34.1604	1.10865e-77	1.43907e-75	166.878
chr6:113995977	5.44037	-0.875915	34.1603	1.10911e-77	1.43964e-75	166.877
chr10:2083717	4.39024	1.20878	34.1602	1.10944e-77	1.44003e-75	166.877
chr4:152956967	5.61963	0.0916463	34.1602	1.10945e-77	1.44003e-75	166.877
chr2:127386406	-4.03305	-0.803963	-34.1602	1.10955e-77	1.44013e-75	166.877
chr6:1832886	-4.81122	-0.0346341	-34.1602	1.10967e-77	1.44027e-75	166.877
chr22:24461276	4.19537	0.922927	34.1598	1.11127e-77	1.44232e-75	166.875
chr16:70305192	4.88317	-0.709512	34.1597	1.11166e-77	1.4428e-75	166.875
chr4:679933	4.19012	0.5975	34.1596	1.11217e-77	1.44343e-75	166.874
chr5:132766408	4.93183	0.899085	34.1595	1.11294e-77	1.4444e-75	166.874
chr5:498202	5.21878	0.195	34.1595	1.11302e-77	1.44448e-75	166.874
chr1:69948050	4.86256	-0.771646	34.1594	1.11348e-77	1.44505e-75	166.873
chr3:183142211	4.68915	-0.462378	34.1593	1.11359e-77	1.44516e-75	166.873
chr5:33050005	4.49085	0.573476	34.1593	1.1138e-77	1.44541e-75	166.873
chr6:13483668	4.50683	0.876463	34.159	1.11517e-77	1.44716e-75	166.872
chr19:1168612	5.89915	-0.13689	34.1588	1.11634e-77	1.44865e-75	166.871
chr8:101167281	5.48878	-0.528415	34.1587	1.11665e-77	1.44903e-75	166.87
chr10:86253380	3.08012	-1.06774	34.1587	1.11677e-77	1.44915e-75	166.87
chr17:83085302	5.38549	-0.575915	34.1586	1.11731e-77	1.44983e-75	166.87
chr1:11791239	5.31732	-1.01207	34.1585	1.11755e-77	1.45011e-75	166.87
chr17:75688758	-4.56756	0.481341	-34.1584	1.11814e-77	1.45085e-75	166.869
chr8:26451660	4.28963	-1.41945	34.1583	1.11838e-77	1.45113e-75	166.869
chr5:79131034	3.91524	0.784695	34.1583	1.11854e-77	1.45131e-75	166.869
chr2:111671656	-3.9339	0.815366	-34.1581	1.11963e-77	1.4527e-75	166.868
chr12:122831232	4.39293	0.017561	34.158	1.12007e-77	1.45325e-75	166.867
chr20:1935575	4.75634	-0.639268	34.1578	1.12116e-77	1.45463e-75	166.866
chr16:87844138	5.01793	-0.338354	34.1577	1.12158e-77	1.45515e-75	166.866
chr16:89072885	4.18488	0.95122	34.1576	1.12223e-77	1.45596e-75	166.866
chr6:89301989	3.60305	1.54043	34.1575	1.12256e-77	1.45637e-75	166.865
chr3:129603678	4.22024	-1.52927	34.1574	1.12284e-77	1.4567e-75	166.865
chr8:26635482	5.24183	-0.064939	34.1573	1.12329e-77	1.45726e-75	166.865
chr5:136031979	5.78024	0.365732	34.1573	1.12355e-77	1.45757e-75	166.864
chr12:124249196	-4.05402	0.518354	-34.1572	1.12376e-77	1.45781e-75	166.864
chr11:19061611	3.98671	-0.0562805	34.1572	1.1241e-77	1.45823e-75	166.864
chr14:91948557	3.335	1.16445	34.1572	1.12418e-77	1.45831e-75	166.864
chr17:75825427	4.88744	-0.31872	34.1569	1.12522e-77	1.45963e-75	166.863
chr2:109420071	4.48634	-0.821585	34.1569	1.1253e-77	1.45971e-75	166.863
chr16:1461016	6.42037	0.405305	34.1569	1.12535e-77	1.45974e-75	166.863
chr13:44374788	3.85476	1.48091	34.1568	1.12575e-77	1.46023e-75	166.862
chr16:1780063	4.90524	-0.0138415	34.1568	1.12593e-77	1.46044e-75	166.862
chr6:77467500	4.4789	0.893841	34.1567	1.1264e-77	1.46102e-75	166.862
chr3:53192323	-3.30183	-0.347744	-34.1566	1.12674e-77	1.46143e-75	166.862
chr12:65608736	4.53524	-0.117256	34.1566	1.12709e-77	1.46186e-75	166.861
chr8:23343241	4.93646	0.682134	34.1563	1.12821e-77	1.46329e-75	166.86
chr1:165287440	4.18354	-0.214085	34.1561	1.12943e-77	1.46485e-75	166.859
chr5:93552	5.0661	-0.338415	34.156	1.12979e-77	1.46528e-75	166.859
chr9:97877202	-4.28024	0.0529268	-34.156	1.13001e-77	1.46554e-75	166.859
chr10:73714052	4.4139	0.208415	34.1559	1.13006e-77	1.46558e-75	166.859
chr3:127597328	3.95732	-1.08756	34.1559	1.13048e-77	1.4661e-75	166.858
chr1:55217682	-3.62841	-1.46213	-34.1558	1.13059e-77	1.46621e-75	166.858
chr5:122751704	4.41573	-1.07933	34.1558	1.13076e-77	1.4664e-75	166.858
chr16:89312277	4.89402	-0.383598	34.1558	1.13092e-77	1.46658e-75	166.858
chr22:31271178	4.01415	0.943537	34.1557	1.13139e-77	1.46717e-75	166.857
chr16:87580918	4.53049	0.422073	34.1556	1.13196e-77	1.46788e-75	166.857
chr2:113211570	5.37585	-0.57378	34.1555	1.1321e-77	1.46803e-75	166.857
chr21:46500721	-4.45866	-0.130671	-34.1553	1.13313e-77	1.46935e-75	166.856
chr8:22987552	4.83988	0.0295732	34.1551	1.13405e-77	1.47051e-75	166.855
chr10:6751541	4.85671	-0.61311	34.1546	1.13661e-77	1.4738e-75	166.853
chr19:933723	4.4322	-0.30439	34.1546	1.13671e-77	1.47391e-75	166.853
chr3:155080859	3.45476	-2.11274	34.1544	1.13739e-77	1.47476e-75	166.852
chr2:127121927	4.40805	0.90939	34.1544	1.13759e-77	1.47498e-75	166.852
chr17:81553870	-4.82268	-0.160488	-34.1544	1.13761e-77	1.47498e-75	166.852
chr15:62483195	5.20293	-0.83	34.1543	1.13805e-77	1.47553e-75	166.852
chr8:30202271	5.13927	-0.476463	34.1542	1.13852e-77	1.47611e-75	166.851
chr15:89785038	5.04366	-0.270488	34.1541	1.13891e-77	1.47659e-75	166.851
chr2:138549713	5.25012	0.377866	34.1541	1.13917e-77	1.4769e-75	166.851
chr9:88990433	4.07305	-1.09921	34.1541	1.13932e-77	1.47706e-75	166.85
chr16:4701567	-3.43805	1.69049	-34.154	1.13955e-77	1.47733e-75	166.85
chr18:13136313	-3.47402	-1.76494	-34.1538	1.14043e-77	1.47845e-75	166.849
chr17:50197210	4.95293	-0.952073	34.1536	1.14158e-77	1.47991e-75	166.848
chr16:85394125	5.1522	-0.44878	34.1535	1.14183e-77	1.4802e-75	166.848
chr10:88915685	4.11841	1.5625	34.1532	1.14337e-77	1.48217e-75	166.847
chr11:64889280	3.87037	-1.47213	34.1532	1.14347e-77	1.48228e-75	166.847
chr16:3657215	4.20159	0.681524	34.1531	1.14405e-77	1.483e-75	166.846
chr11:45926068	5.20317	-0.79439	34.153	1.14427e-77	1.48326e-75	166.846
chr7:143935126	4.67268	-1.20707	34.153	1.14443e-77	1.48344e-75	166.846
chr12:51820296	-4.03439	-0.596463	-34.1528	1.14541e-77	1.48469e-75	166.845
chr4:185813055	3.35634	1.7439	34.1526	1.14639e-77	1.48593e-75	166.844
chr6:31120657	4.75817	-1.31067	34.1526	1.14656e-77	1.48612e-75	166.844
chr5:177469134	5.45317	-0.87622	34.1525	1.14709e-77	1.48678e-75	166.844
chr11:64567332	3.66915	1.28555	34.1524	1.14724e-77	1.48694e-75	166.844
chr11:47184043	3.5761	0.909268	34.1524	1.14754e-77	1.4873e-75	166.843
chr16:1746918	5.42305	-0.0327439	34.1521	1.14879e-77	1.4889e-75	166.842
chr5:159096283	5.24402	-0.58372	34.152	1.14961e-77	1.48994e-75	166.841
chr7:76338419	4.89549	-0.242866	34.1518	1.1505e-77	1.49105e-75	166.841
chr12:24946713	4.40878	-1.11146	34.1518	1.15069e-77	1.49127e-75	166.841
chr22:45235570	-5.14293	0.623902	-34.1515	1.15181e-77	1.49271e-75	166.84
chr9:83218716	4.76061	0.18811	34.1515	1.15191e-77	1.4928e-75	166.839
chr3:37766018	3.37817	1.55335	34.1515	1.15198e-77	1.49286e-75	166.839
chr2:20532711	3.87098	1.12585	34.1514	1.15226e-77	1.4932e-75	166.839
chr16:2044168	-4.24415	0.542561	-34.1512	1.1536e-77	1.49491e-75	166.838
chr2:148044517	5.25268	-0.094878	34.1511	1.15374e-77	1.49506e-75	166.838
chr13:98578526	5.32829	-0.0185366	34.1511	1.15389e-77	1.49523e-75	166.838
chr16:28621742	3.74671	0.945915	34.1511	1.15418e-77	1.49557e-75	166.837
chr10:129550277	5.93171	0.474878	34.1509	1.15518e-77	1.49685e-75	166.837
chr13:112984038	3.95305	1.27591	34.1508	1.15535e-77	1.49704e-75	166.836
chr4:174535196	4.9811	-0.255915	34.1508	1.15546e-77	1.49716e-75	166.836
chr5:180007839	-3.00159	-1.54616	-34.1507	1.1557e-77	1.49743e-75	166.836
chr11:69939723	4.35085	-1.32043	34.1507	1.15577e-77	1.4975e-75	166.836
chr20:46402092	3.8528	0.818354	34.1506	1.15643e-77	1.49831e-75	166.836
chr4:80201599	5.32768	-0.349817	34.1506	1.15644e-77	1.49831e-75	166.836
chr7:91192932	4.46476	-0.845671	34.1503	1.15797e-77	1.50027e-75	166.834
chr4:153497227	5.27598	-0.195427	34.1503	1.15816e-77	1.50048e-75	166.834
chr12:76665868	-4.19488	-0.71561	-34.1502	1.15847e-77	1.50086e-75	166.834
chr15:66617528	-4.42317	-0.313415	-34.1501	1.15906e-77	1.50159e-75	166.833
chr2:111429513	3.86927	-0.436463	34.1499	1.15978e-77	1.50249e-75	166.833
chr4:119034259	4.97439	-0.014878	34.1497	1.16071e-77	1.50367e-75	166.832
chr21:44957975	4.95378	0.638354	34.1496	1.16153e-77	1.5047e-75	166.831
chr5:178468046	-3.73768	-1.57762	-34.1494	1.1624e-77	1.50581e-75	166.83
chr17:1650890	-3.22317	-1.38451	-34.1493	1.16317e-77	1.50678e-75	166.83
chr5:148973316	4.33378	-1.88506	34.1491	1.16389e-77	1.50768e-75	166.829
chr6:125598600	-4.62927	-0.954512	-34.1491	1.16405e-77	1.50787e-75	166.829
chr5:56310943	4.41963	0.140793	34.149	1.16432e-77	1.50819e-75	166.829
chr6:42281704	-4.795	1.1414	-34.1489	1.16515e-77	1.50923e-75	166.828
chr6:36927785	4.70341	-0.501463	34.1488	1.16523e-77	1.5093e-75	166.828
chr1:193753734	4.36805	0.353049	34.1488	1.16563e-77	1.50979e-75	166.828
chr2:237525134	3.87171	0.58561	34.1487	1.16591e-77	1.51013e-75	166.827
chr17:694407	5.04024	-0.946707	34.1487	1.16613e-77	1.51038e-75	166.827
chr2:211132694	4.35622	-0.851159	34.1486	1.16669e-77	1.51108e-75	166.827
chr1:3171079	-4.55732	-1.44829	-34.1485	1.1672e-77	1.51172e-75	166.826
chr5:180069941	-4.67183	-0.585305	-34.1484	1.16733e-77	1.51186e-75	166.826
chr18:46418930	-3.92524	0.0334756	-34.1484	1.1674e-77	1.51192e-75	166.826
chr21:45294386	4.21988	0.375183	34.1482	1.16859e-77	1.51343e-75	166.825
chr15:48395587	5.49707	-0.477805	34.1481	1.16874e-77	1.5136e-75	166.825
chr11:126716955	4.88988	-0.201159	34.1481	1.16879e-77	1.51364e-75	166.825
chr14:75579221	4.56134	-0.728841	34.1481	1.16903e-77	1.51391e-75	166.825
chr8:17735311	3.79159	0.953354	34.1479	1.17015e-77	1.51534e-75	166.824
chr17:34979708	4.52915	-1.53311	34.1478	1.1705e-77	1.51576e-75	166.823
chr1:1438194	4.0389	-1.0225	34.1478	1.17074e-77	1.51604e-75	166.823
chr4:57077787	4.00098	-0.333659	34.1477	1.17079e-77	1.51608e-75	166.823
chr10:113844103	-4.55573	0.0695732	-34.1475	1.17197e-77	1.51759e-75	166.822
chr12:28302609	5.60183	0.135793	34.1475	1.17215e-77	1.5178e-75	166.822
chr2:101829141	4.03683	-0.623171	34.1474	1.1724e-77	1.51809e-75	166.822
chr11:62508236	4.30415	-0.442805	34.1473	1.1728e-77	1.51857e-75	166.822
chr11:2375467	4.63134	1.02616	34.1471	1.17407e-77	1.52019e-75	166.82
chr4:108337545	4.08012	0.267622	34.1471	1.17425e-77	1.52039e-75	166.82
chr4:124940734	4.91073	-0.351829	34.1469	1.17518e-77	1.52158e-75	166.819
chr7:71824509	5.2528	-0.241402	34.1468	1.17533e-77	1.52174e-75	166.819
chr1:93608477	3.28622	1.95323	34.1467	1.17613e-77	1.52275e-75	166.819
chr18:12310964	4.79232	0.0710366	34.1463	1.17795e-77	1.52507e-75	166.817
chr16:88766014	5.33	-0.63561	34.1462	1.17861e-77	1.5259e-75	166.817
chr19:685681	4.86537	0.0582927	34.1461	1.17913e-77	1.52655e-75	166.816
chr14:68736966	4.73	-0.254512	34.1459	1.17988e-77	1.52749e-75	166.816
chr10:18658295	4.57695	-0.573354	34.1458	1.18046e-77	1.52821e-75	166.815
chr20:35878264	5.22293	1.0022	34.1457	1.18127e-77	1.52924e-75	166.814
chr14:99758759	5.59256	-0.502866	34.1455	1.18207e-77	1.53024e-75	166.814
chr11:68371676	3.55634	1.55024	34.1455	1.1821e-77	1.53025e-75	166.814
chr5:80877785	4.71707	0.735122	34.1455	1.1822e-77	1.53035e-75	166.814
chr17:72714467	-5.36073	-0.105244	-34.1453	1.18324e-77	1.53166e-75	166.813
chr9:136336772	4.72085	1.09506	34.1453	1.18343e-77	1.53188e-75	166.813
chr13:75299371	4.82878	0.161707	34.1452	1.1836e-77	1.53208e-75	166.812
chr3:46144037	-4.8572	-0.5775	-34.1451	1.18407e-77	1.53265e-75	166.812
chr18:76529200	-3.28707	-2.06598	-34.1448	1.18557e-77	1.53456e-75	166.811
chr16:87957086	-3.4311	-0.831768	-34.1448	1.18596e-77	1.53504e-75	166.81
chr5:38464216	4.91939	-0.74372	34.1447	1.18649e-77	1.5357e-75	166.81
chr6:108716987	6.10866	0.145427	34.1446	1.18697e-77	1.53629e-75	166.81
chr12:117042540	4.87207	-0.871037	34.1444	1.18799e-77	1.53758e-75	166.809
chr17:10209914	3.71488	0.848659	34.1443	1.18819e-77	1.53781e-75	166.809
chr5:132371252	5.28049	-0.15939	34.1441	1.1894e-77	1.53935e-75	166.807
chr4:92969828	4.51232	-0.0678659	34.144	1.18968e-77	1.53969e-75	166.807
chr5:167639423	3.62024	-1.47598	34.144	1.18977e-77	1.53977e-75	166.807
chr16:82630006	3.68439	-1.5828	34.1439	1.1903e-77	1.54043e-75	166.807
chr2:240500832	5.79756	-0.475122	34.1438	1.19113e-77	1.54148e-75	166.806
chr10:615671	5.53524	-0.702256	34.1437	1.19136e-77	1.54175e-75	166.806
chr9:8735059	4.38634	0.914024	34.1434	1.1929e-77	1.54372e-75	166.805
chr4:41613083	4.69085	-0.171402	34.1433	1.19364e-77	1.54465e-75	166.804
chr18:55401768	4.41378	-0.784329	34.1432	1.19395e-77	1.54501e-75	166.804
chr13:114106021	5.38573	-0.280793	34.143	1.19503e-77	1.54638e-75	166.803
chr6:46921998	4.75293	-0.693171	34.1429	1.19542e-77	1.54686e-75	166.802
chr2:240995865	-4.15183	-0.13811	-34.1427	1.1965e-77	1.54823e-75	166.802
chr2:215422101	5.3272	-0.898232	34.1427	1.19675e-77	1.54852e-75	166.801
chr10:132115886	4.33098	0.778415	34.1425	1.19779e-77	1.54984e-75	166.8
chr2:19187561	5.48927	-0.645976	34.1422	1.19889e-77	1.55123e-75	166.8
chr8:21909648	5.31183	-0.625427	34.1422	1.19903e-77	1.55139e-75	166.799
chr17:41546179	5.21207	0.649207	34.1422	1.19939e-77	1.55183e-75	166.799
chr4:8261327	4.03427	1.73774	34.1419	1.2005e-77	1.55323e-75	166.798
chr20:57464038	-4.62549	-0.238963	-34.1419	1.20065e-77	1.55339e-75	166.798
chr8:26191601	4.15488	0.90939	34.1417	1.20161e-77	1.55461e-75	166.797
chr13:99484659	-4.6389	-0.582134	-34.1411	1.20482e-77	1.55873e-75	166.795
chr4:2798521	-4.00402	-1.68213	-34.1406	1.2074e-77	1.56204e-75	166.793
chr13:98751265	4.28085	-0.21811	34.1405	1.20781e-77	1.56254e-75	166.792
chr1:38690985	4.6122	-0.922805	34.1405	1.20786e-77	1.56257e-75	166.792
chr14:83548327	4.44232	-1.36396	34.1405	1.20789e-77	1.56258e-75	166.792
chr9:117936635	4.78585	0.488415	34.1401	1.21028e-77	1.56565e-75	166.79
chr18:77087958	5.47744	0.13689	34.1399	1.21099e-77	1.56651e-75	166.79
chr6:16295223	4.755	0.819939	34.1399	1.21099e-77	1.56651e-75	166.79
chr9:128636367	4.93159	-0.469817	34.1397	1.21194e-77	1.56771e-75	166.789
chr19:3133505	-4.46244	-1.23854	-34.1397	1.21206e-77	1.56783e-75	166.789
chr8:11974349	4.25159	-0.141524	34.1395	1.21306e-77	1.5691e-75	166.788
chr7:24911286	-4.3039	0.192073	-34.1395	1.21338e-77	1.56948e-75	166.788
chr1:2127030	-5.40159	0.477012	-34.1394	1.21371e-77	1.56988e-75	166.787
chr1:55827413	4.24951	-1.24146	34.1388	1.21687e-77	1.57394e-75	166.785
chr21:34525364	5.43671	-0.473598	34.1388	1.21711e-77	1.57422e-75	166.785
chr22:27798594	5.0922	-0.543659	34.1387	1.21751e-77	1.57471e-75	166.784
chr1:15492835	4.63476	0.841524	34.1385	1.21826e-77	1.57564e-75	166.784
chr7:4764880	-3.40646	-0.153598	-34.1384	1.2191e-77	1.5767e-75	166.783
chr17:1047363	5.72805	-0.0797561	34.1383	1.21941e-77	1.57707e-75	166.783
chr6:11686305	4.61476	1.33201	34.1382	1.22003e-77	1.57786e-75	166.782
chr6:163750928	-4.96683	0.834146	-34.1381	1.22034e-77	1.57822e-75	166.782
chr13:109160134	5.19963	0.283841	34.1381	1.22071e-77	1.57868e-75	166.782
chr5:39396353	5.7411	-0.251768	34.1381	1.22077e-77	1.57872e-75	166.782
chr1:1354491	-4.20976	0.415	-34.1379	1.22182e-77	1.58004e-75	166.781
chr11:75279457	4.17171	0.162927	34.1378	1.22235e-77	1.58071e-75	166.78
chr20:25491831	5.06463	0.405854	34.1376	1.223e-77	1.58151e-75	166.78
chr7:149765635	5.62256	-0.543354	34.1375	1.22358e-77	1.58224e-75	166.779
chr10:131092543	4.57793	0.426524	34.1373	1.22501e-77	1.58405e-75	166.778
chr9:120717444	4.49695	-0.0148171	34.1373	1.22503e-77	1.58405e-75	166.778
chr8:127481179	4.80049	-0.0670732	34.1372	1.22525e-77	1.58431e-75	166.778
chr20:50195528	3.98122	-1.48524	34.1372	1.22529e-77	1.58433e-75	166.778
chr6:54845700	3.83988	0.704573	34.1372	1.22538e-77	1.58441e-75	166.778
chr7:1562286	4.4222	0.325976	34.1372	1.22544e-77	1.58447e-75	166.778
chr10:116058288	3.42195	0.556098	34.1372	1.2255e-77	1.58452e-75	166.778
chr1:41466252	3.37378	0.576768	34.137	1.22645e-77	1.58571e-75	166.777
chr6:125422097	5.0211	-0.322012	34.1369	1.22685e-77	1.5862e-75	166.777
chr14:68667955	3.83037	0.180427	34.1368	1.22743e-77	1.5869e-75	166.776
chr1:3125894	3.7772	0.9375	34.1368	1.22743e-77	1.5869e-75	166.776
chr3:149004081	4.84951	-0.548171	34.1366	1.22852e-77	1.58827e-75	166.775
chr12:26121368	3.88037	1.2514	34.1365	1.2289e-77	1.58874e-75	166.775
chr22:19722502	5.39866	-0.919207	34.1361	1.23139e-77	1.59192e-75	166.773
chr11:952860	4.87451	-0.99872	34.136	1.23146e-77	1.59198e-75	166.773
chr10:14748389	5.35098	-0.16939	34.1356	1.2339e-77	1.59511e-75	166.771
chr8:22389024	4.27317	1.4389	34.1353	1.23517e-77	1.59671e-75	166.77
chr16:89905061	4.83366	0.204634	34.1353	1.23561e-77	1.59726e-75	166.769
chr11:63551676	-3.85963	0.714451	-34.1353	1.23566e-77	1.5973e-75	166.769
chr11:85955490	5.62244	-0.226341	34.1352	1.23588e-77	1.59755e-75	166.769
chr1:2327625	5.17195	0.51	34.1348	1.23818e-77	1.6005e-75	166.767
chr20:11918512	-4.0839	-0.263902	-34.1347	1.23868e-77	1.6011e-75	166.767
chr21:36128344	4.4772	-0.3225	34.1347	1.23885e-77	1.6013e-75	166.767
chr18:55547041	4.82061	-0.266159	34.1345	1.23991e-77	1.60264e-75	166.766
chr1:16981711	4.69573	0.507256	34.1343	1.24084e-77	1.60381e-75	166.765
chr16:57825374	4.90317	0.531098	34.1342	1.24116e-77	1.6042e-75	166.765
chr1:111552336	4.8972	0.77372	34.1341	1.24209e-77	1.60534e-75	166.764
chr20:38219020	4.3722	0.0747561	34.1341	1.24209e-77	1.60534e-75	166.764
chr20:20743912	-3.32671	-2.04872	-34.1339	1.24281e-77	1.60624e-75	166.764
chr5:32964605	4.89195	-0.437561	34.1339	1.24295e-77	1.60638e-75	166.764
chr7:149765900	5.90598	-0.179695	34.1338	1.24335e-77	1.60688e-75	166.763
chr11:7672475	5.0539	-0.757073	34.1337	1.24417e-77	1.6079e-75	166.763
chr12:6529628	5.06195	-0.0736585	34.1335	1.24511e-77	1.60909e-75	166.762
chr1:15407276	4.6472	-1.10409	34.1333	1.24588e-77	1.61005e-75	166.761
chr2:222994162	5.42512	-0.115366	34.1333	1.24589e-77	1.61005e-75	166.761
chr7:92255531	5.33061	0.364939	34.1332	1.24661e-77	1.61093e-75	166.761
chr19:38723747	4.02317	0.0837805	34.133	1.2477e-77	1.61232e-75	166.76
chr17:81323621	-3.40549	-1.37591	-34.1329	1.24804e-77	1.61272e-75	166.759
chr9:2028311	4.36695	-0.88872	34.1329	1.24832e-77	1.61306e-75	166.759
chr17:27552262	3.85659	1.79171	34.1328	1.24883e-77	1.61369e-75	166.759
chr5:126680503	4.03061	-1.21201	34.1325	1.25031e-77	1.61557e-75	166.758
chr1:38127287	6.57317	0.49878	34.1323	1.25154e-77	1.61713e-75	166.757
chr1:54250197	-4.32768	-0.412866	-34.1323	1.25171e-77	1.61732e-75	166.757
chr8:11139533	3.58951	0.51622	34.132	1.25307e-77	1.61905e-75	166.755
chr10:114633030	4.9239	0.501585	34.132	1.25311e-77	1.61906e-75	166.755
chr7:23022500	4.70451	-0.416159	34.132	1.25318e-77	1.61912e-75	166.755
chr15:84084179	4.61756	1.08561	34.1319	1.25387e-77	1.61999e-75	166.755
chr8:1162183	5.02549	-0.908841	34.1313	1.25682e-77	1.62378e-75	166.752
chr16:57565170	3.80427	0.402622	34.1313	1.25687e-77	1.6238e-75	166.752
chr12:517817	5.13902	0.18378	34.1313	1.25705e-77	1.62401e-75	166.752
chr17:82901015	4.79268	1.3589	34.1313	1.25718e-77	1.62415e-75	166.752
chr15:99434164	5.58439	-0.363049	34.1312	1.25767e-77	1.62475e-75	166.752
chr1:184567581	5.19841	-0.272134	34.1309	1.25891e-77	1.62631e-75	166.751
chr20:46122408	5.04939	0.223354	34.1309	1.25892e-77	1.62631e-75	166.751
chr15:29883261	4.16171	-1.18122	34.1309	1.25935e-77	1.62683e-75	166.75
chr17:82863947	5.12268	-0.866098	34.1307	1.25994e-77	1.62756e-75	166.75
chr10:121526929	-4.6422	-0.760732	-34.1307	1.26023e-77	1.6279e-75	166.75
chr12:102631449	4.33061	-0.653841	34.1306	1.26084e-77	1.62867e-75	166.749
chr7:55911346	3.38037	0.862744	34.1305	1.26135e-77	1.62929e-75	166.749
chr10:618837	5.86488	-0.267073	34.1304	1.26196e-77	1.63005e-75	166.748
chr8:81745910	5.45854	-0.263171	34.1304	1.2621e-77	1.6302e-75	166.748
chr2:235765644	4.6428	-0.628598	34.1302	1.26301e-77	1.63134e-75	166.748
chr16:86303963	4.29756	-0.355244	34.13	1.26384e-77	1.63238e-75	166.747
chr10:8096092	4.86354	-0.958841	34.13	1.2639e-77	1.63244e-75	166.747
chr13:50133844	4.57805	1.05537	34.1298	1.26508e-77	1.63393e-75	166.746
chr10:324017	4.83939	0.125671	34.1297	1.26556e-77	1.63452e-75	166.746
chr2:42567453	6.01037	-0.242622	34.1296	1.26608e-77	1.63515e-75	166.745
chr16:27223150	4.04756	1.25793	34.1296	1.2661e-77	1.63515e-75	166.745
chr3:30473783	4.97732	0.0052439	34.1292	1.26814e-77	1.63775e-75	166.744
chr12:55972038	5.16512	-0.242317	34.1292	1.26826e-77	1.63789e-75	166.743
chr8:92091133	3.03293	0.587927	34.1291	1.26909e-77	1.63893e-75	166.743
chr6:111708993	4.86037	0.88311	34.129	1.26937e-77	1.63926e-75	166.743
chr8:141927888	4.41976	0.307683	34.1289	1.26978e-77	1.63975e-75	166.742
chr5:178199995	-3.6422	0.0195122	-34.1289	1.2699e-77	1.63988e-75	166.742
chr3:32886135	3.47695	1.29652	34.1288	1.27042e-77	1.64052e-75	166.742
chr7:107954035	4.47744	-0.997744	34.1287	1.27108e-77	1.64134e-75	166.741
chr3:106121733	4.77598	-0.15628	34.1285	1.27219e-77	1.64275e-75	166.74
chr3:72177912	-3.81988	-2.5453	-34.1284	1.27274e-77	1.64343e-75	166.74
chr5:140565936	4.61976	-0.41878	34.1281	1.27429e-77	1.6454e-75	166.739
chr3:134427046	4.56976	1.07976	34.1281	1.27452e-77	1.64566e-75	166.739
chr19:55536708	5.03537	0.0241463	34.1279	1.27546e-77	1.64685e-75	166.738
chr16:2023738	3.26427	-2.21848	34.1277	1.27652e-77	1.64818e-75	166.737
chr15:59349971	5.10012	-0.067378	34.1277	1.27676e-77	1.64846e-75	166.737
chr22:29032033	4.46122	0.956951	34.1277	1.27691e-77	1.64862e-75	166.737
chr2:163717154	5.0928	-0.0827439	34.1276	1.27717e-77	1.64893e-75	166.736
chr19:19480949	-3.57756	-0.773049	-34.1274	1.27848e-77	1.65059e-75	166.735
chr11:114295215	3.98488	-1.52268	34.1273	1.27907e-77	1.65132e-75	166.735
chr16:85935701	4.32829	-0.553049	34.1271	1.27986e-77	1.65231e-75	166.734
chr3:73621247	4.23573	-0.665671	34.127	1.28063e-77	1.65327e-75	166.734
chr19:3964723	3.85939	1.31604	34.1268	1.28136e-77	1.65418e-75	166.733
chr2:181977814	5.09549	-0.717866	34.1266	1.28284e-77	1.65607e-75	166.732
chr17:82791823	4.31805	1.15878	34.1264	1.28381e-77	1.65729e-75	166.731
chr2:46836506	-4.20317	-0.752805	-34.1264	1.28409e-77	1.65762e-75	166.731
chr20:11889838	4.18159	0.858232	34.1262	1.28472e-77	1.65839e-75	166.731
chr15:99426881	5.14829	-0.456463	34.1262	1.28474e-77	1.65839e-75	166.731
chr21:32022162	-4.1178	-1.07878	-34.1261	1.28529e-77	1.65908e-75	166.73
chr7:77008121	-4.68598	0.640671	-34.126	1.28616e-77	1.66017e-75	166.729
chr7:543254	4.68866	-1.09079	34.1259	1.28686e-77	1.66104e-75	166.729
chr8:8575818	4.85573	-0.0409146	34.1258	1.28696e-77	1.66115e-75	166.729
chr2:240500853	5.58915	-0.666768	34.1255	1.28878e-77	1.66346e-75	166.727
chr1:27331391	4.63134	-0.40811	34.1255	1.28897e-77	1.66367e-75	166.727
chr21:44958097	5.70963	-0.635671	34.1254	1.28936e-77	1.66415e-75	166.727
chr3:81338948	4.47171	-1.10317	34.1252	1.29037e-77	1.66542e-75	166.726
chr11:19670478	4.63195	-1.09012	34.1249	1.29208e-77	1.66759e-75	166.725
chr19:12745703	4.35573	0.117012	34.1248	1.29255e-77	1.66817e-75	166.724
chr22:48511630	4.78902	-0.700732	34.1245	1.29455e-77	1.67072e-75	166.723
chr2:72008569	5.65915	0.0148171	34.1242	1.2963e-77	1.67294e-75	166.722
chr10:31760998	4.37268	-0.472683	34.124	1.297e-77	1.67382e-75	166.721
chr12:120249891	3.9261	-0.609878	34.1239	1.29758e-77	1.67453e-75	166.721
chr3:190404886	5.00744	-0.402256	34.1239	1.29768e-77	1.67463e-75	166.721
chr10:25467887	5.0828	-0.169085	34.1239	1.2977e-77	1.67463e-75	166.721
chr2:9631938	4.45	0.250244	34.1238	1.29806e-77	1.67506e-75	166.72
chr18:55012290	4.04659	0.334512	34.1238	1.29841e-77	1.67549e-75	166.72
chr1:23189057	5.01524	-0.729573	34.1237	1.29886e-77	1.67603e-75	166.72
chr3:111670170	4.3828	-1.10213	34.1236	1.29917e-77	1.6764e-75	166.719
chr5:180331178	5.53463	0.362439	34.1234	1.30049e-77	1.67807e-75	166.718
chr16:73298824	4.86756	-0.731951	34.1232	1.30198e-77	1.67996e-75	166.717
chr4:76597846	-5.14744	-0.795915	-34.123	1.30291e-77	1.68114e-75	166.717
chr2:241269127	4.74573	-0.832012	34.123	1.3031e-77	1.68135e-75	166.716
chr16:29615073	4.8328	-0.409817	34.1229	1.30334e-77	1.68162e-75	166.716
chr16:17406502	3.77159	0.940183	34.1229	1.30352e-77	1.68183e-75	166.716
chr4:8350091	4.29549	0.754695	34.1228	1.30421e-77	1.68269e-75	166.716
chr1:38222139	4.69439	-0.601463	34.1227	1.30477e-77	1.68338e-75	166.715
chr1:84764488	4.70293	-1.07793	34.1224	1.30627e-77	1.68528e-75	166.714
chr1:1422533	4.58354	-0.618963	34.1223	1.30695e-77	1.68612e-75	166.713
chr3:67296289	3.6778	-1.51622	34.1221	1.30762e-77	1.68697e-75	166.713
chr22:50146631	4.63073	-0.920122	34.1221	1.30792e-77	1.68732e-75	166.713
chr11:85780045	5.09134	-0.512866	34.1219	1.30922e-77	1.68896e-75	166.712
chr22:40652482	5.2311	-0.499573	34.1218	1.30959e-77	1.68938e-75	166.711
chr1:241919115	4.61244	-0.609512	34.1218	1.30959e-77	1.68938e-75	166.711
chr13:112985140	-4.14049	-0.980244	-34.1218	1.30964e-77	1.68942e-75	166.711
chr9:69750220	3.65951	0.842927	34.1217	1.31e-77	1.68984e-75	166.711
chr7:80883287	4.26756	-0.950976	34.1217	1.31025e-77	1.69014e-75	166.711
chr1:46673885	4.02073	-0.0897561	34.1216	1.31078e-77	1.69079e-75	166.711
chr16:85262362	-4.50866	-0.877012	-34.1215	1.31107e-77	1.69113e-75	166.71
chr7:8237042	5.14646	-0.280549	34.1213	1.31223e-77	1.69259e-75	166.709
chr10:5845202	4.69805	-0.25378	34.1213	1.31233e-77	1.6927e-75	166.709
chr3:86986872	4.62878	-1.07585	34.1212	1.31309e-77	1.69364e-75	166.709
chr1:234901869	6.21585	0.119146	34.1211	1.31356e-77	1.69421e-75	166.708
chr19:10353078	5.73695	0.137256	34.1211	1.31374e-77	1.69442e-75	166.708
chr8:102663138	4.58671	-1.3736	34.121	1.3143e-77	1.69511e-75	166.708
chr10:43340753	5.20768	-0.353598	34.1208	1.31524e-77	1.69627e-75	166.707
chr2:227462270	5.08463	0.502439	34.1208	1.31525e-77	1.69627e-75	166.707
chr2:231036315	4.48244	-0.820854	34.1207	1.31583e-77	1.69699e-75	166.707
chr11:72740756	5.32098	0.427073	34.1206	1.31646e-77	1.69777e-75	166.706
chr11:2770356	4.7222	-0.856707	34.1206	1.31658e-77	1.69789e-75	166.706
chr22:44725072	4.22378	0.723841	34.1205	1.31714e-77	1.69859e-75	166.706
chr17:63428247	-3.6028	0.573354	-34.1204	1.31758e-77	1.69912e-75	166.705
chr7:2934359	4.89951	-0.893537	34.1203	1.31782e-77	1.6994e-75	166.705
chr16:70476531	5.14988	-0.249207	34.1203	1.3179e-77	1.69947e-75	166.705
chr11:410132	4.10732	-0.601341	34.1202	1.31855e-77	1.70027e-75	166.705
chr2:16320183	3.61476	0.153476	34.1202	1.31876e-77	1.70051e-75	166.704
chr6:155104150	3.87268	-1.42695	34.1202	1.31886e-77	1.70061e-75	166.704
chr17:75320414	4.49012	1.15957	34.1201	1.31916e-77	1.70097e-75	166.704
chr12:53750504	3.93476	0.402256	34.1201	1.31938e-77	1.70122e-75	166.704
chr12:41187681	3.70841	0.777866	34.1199	1.32038e-77	1.70248e-75	166.703
chr6:125219423	4.77488	-0.0486585	34.1198	1.3211e-77	1.70337e-75	166.703
chr2:17084875	4.33841	0.519451	34.1196	1.32186e-77	1.70432e-75	166.702
chr2:160258143	4.02646	0.707256	34.1194	1.32332e-77	1.70617e-75	166.701
chr11:61753512	3.89951	0.79939	34.1193	1.32369e-77	1.70661e-75	166.701
chr8:17363073	5.14171	-0.309878	34.1193	1.32373e-77	1.70664e-75	166.701
chr9:7147264	5.06244	0.479878	34.1193	1.32379e-77	1.70668e-75	166.701
chr3:65617823	4.09195	1.13207	34.119	1.32538e-77	1.7087e-75	166.699
chr4:172826649	3.80232	0.627134	34.1185	1.32828e-77	1.71241e-75	166.697
chr5:132675094	5.62537	-0.252439	34.1184	1.3287e-77	1.71292e-75	166.697
chr14:55137683	5.6089	-0.285671	34.1183	1.32932e-77	1.71368e-75	166.697
chr16:89071534	4.38646	0.710305	34.1182	1.33007e-77	1.71462e-75	166.696
chr1:94333469	5.28427	-0.0659146	34.1179	1.33209e-77	1.71719e-75	166.694
chr2:109681336	4.91476	0.368841	34.1177	1.3328e-77	1.71807e-75	166.694
chr11:103714189	5.61415	0.268171	34.1177	1.33311e-77	1.71844e-75	166.694
chr9:115290613	4.61732	0.898537	34.1176	1.33385e-77	1.71936e-75	166.693
chr1:27659572	5.6828	-0.637378	34.1175	1.3339e-77	1.71939e-75	166.693
chr18:21992086	4.71232	0.169329	34.1173	1.3353e-77	1.72117e-75	166.692
chr3:72177848	-4.61512	-1.94927	-34.1172	1.33584e-77	1.72184e-75	166.692
chr7:105678652	-4.59671	-0.255671	-34.1172	1.33586e-77	1.72184e-75	166.692
chr20:38167235	5.16402	-0.0903049	34.1171	1.33652e-77	1.72265e-75	166.691
chr10:116722259	3.88195	1.06915	34.117	1.33714e-77	1.72342e-75	166.691
chr21:42741774	3.82256	0.455305	34.117	1.33717e-77	1.72343e-75	166.691
chr1:1359501	4.14195	-0.464024	34.117	1.33724e-77	1.72348e-75	166.691
chr1:93608515	3.58159	0.6275	34.1164	1.34051e-77	1.72766e-75	166.688
chr2:186555304	4.20402	-1.01689	34.1163	1.34122e-77	1.72855e-75	166.688
chr2:97869647	4.60268	-1.25341	34.1162	1.34168e-77	1.72911e-75	166.687
chr8:18808870	3.65573	1.27726	34.1161	1.34252e-77	1.73016e-75	166.687
chr1:11540580	4.09	-0.542927	34.116	1.34281e-77	1.7305e-75	166.686
chr2:73091362	4.98524	-0.594207	34.1159	1.34317e-77	1.73093e-75	166.686
chr19:35502094	5.11707	-0.214634	34.1155	1.34554e-77	1.73395e-75	166.684
chr20:57329789	4.30256	-0.865305	34.1155	1.34601e-77	1.73453e-75	166.684
chr1:42936193	4.86073	-0.708293	34.1153	1.34675e-77	1.73545e-75	166.684
chr6:108717398	5.45329	-0.216524	34.1153	1.34684e-77	1.73553e-75	166.683
chr14:69566648	4.0372	0.315549	34.1152	1.3473e-77	1.7361e-75	166.683
chr12:1197645	4.54415	1.15841	34.1152	1.34774e-77	1.73663e-75	166.683
chr10:125015663	5.30415	0.557317	34.1149	1.34896e-77	1.73817e-75	166.682
chr2:63053258	-3.2439	-2.56427	-34.1149	1.34918e-77	1.73842e-75	166.682
chr6:74979244	4.31256	-0.603963	34.1146	1.35122e-77	1.74102e-75	166.68
chr8:73793749	-4.55561	-1.00073	-34.1142	1.35316e-77	1.74348e-75	166.679
chr2:54483383	5.03146	-0.0536585	34.1141	1.35367e-77	1.74411e-75	166.678
chr20:35272057	4.34244	-0.831341	34.1141	1.35402e-77	1.74453e-75	166.678
chr1:62319782	3.38049	0.631585	34.1139	1.35523e-77	1.74605e-75	166.677
chr19:11036925	5.27	0.215854	34.1138	1.3558e-77	1.74676e-75	166.677
chr7:2110528	4.51854	0.727561	34.1137	1.35594e-77	1.74691e-75	166.677
chr7:2614320	-4.50671	-0.412256	-34.1137	1.3562e-77	1.74721e-75	166.677
chr11:68946551	4.88659	-0.743902	34.1137	1.35645e-77	1.7475e-75	166.676
chr1:3543353	5.38024	-0.89622	34.1136	1.35682e-77	1.74794e-75	166.676
chr5:1100111	4.48537	0.630122	34.1135	1.35722e-77	1.74842e-75	166.676
chr21:42671122	-5.09622	-0.142134	-34.1135	1.35755e-77	1.74882e-75	166.676
chr18:70295986	4.39427	-0.752256	34.1132	1.35939e-77	1.75115e-75	166.674
chr3:99825217	4.56659	-0.103171	34.1131	1.35958e-77	1.75137e-75	166.674
chr22:43002691	4.08415	-0.119634	34.113	1.36018e-77	1.75211e-75	166.674
chr2:210638689	4.34939	0.0439634	34.1129	1.36064e-77	1.75266e-75	166.673
chr15:47407885	4.36744	0.459085	34.1129	1.36066e-77	1.75266e-75	166.673
chr12:21604798	4.40085	0.0735976	34.1127	1.3623e-77	1.75474e-75	166.672
chr1:65417569	3.48183	0.912866	34.1124	1.36362e-77	1.7564e-75	166.671
chr3:72177799	-4.67244	-1.70488	-34.1124	1.36371e-77	1.75649e-75	166.671
chr5:76875487	5.04829	-0.472073	34.1124	1.36408e-77	1.75694e-75	166.671
chr1:5752046	3.96841	0.509817	34.1123	1.36445e-77	1.75737e-75	166.67
chr10:4080079	4.05171	-0.556707	34.1121	1.36543e-77	1.75862e-75	166.67
chr1:27350798	6.40841	-0.20189	34.1121	1.36573e-77	1.75897e-75	166.67
chr7:151721795	4.84293	-1.04549	34.1119	1.36702e-77	1.76059e-75	166.669
chr14:91400341	-4.89024	0.128171	-34.1118	1.36767e-77	1.7614e-75	166.668
chr2:216426803	4.67646	1.24372	34.1116	1.36858e-77	1.76253e-75	166.667
chr8:143940954	5.0939	-0.737927	34.1115	1.3694e-77	1.76356e-75	166.667
chr7:543240	4.74841	-1.17433	34.1111	1.37148e-77	1.76621e-75	166.665
chr6:10060546	3.9311	-0.309817	34.1111	1.37183e-77	1.76663e-75	166.665
chr12:132437812	-3.96707	-1.89659	-34.111	1.37192e-77	1.76671e-75	166.665
chr9:136538592	-4.11329	-0.545793	-34.111	1.37222e-77	1.76706e-75	166.665
chr10:60044939	5.66463	0.409512	34.1109	1.37276e-77	1.76773e-75	166.664
chr6:134950084	4.38976	-0.324512	34.1106	1.37432e-77	1.76969e-75	166.663
chr15:42018259	4.93695	0.342744	34.1105	1.37538e-77	1.77103e-75	166.663
chr6:31948906	5.0278	-0.374756	34.1103	1.37631e-77	1.77219e-75	166.662
chr11:8766997	4.74439	-0.278902	34.1103	1.3765e-77	1.77241e-75	166.662
chr7:44221559	3.60317	-0.19878	34.1102	1.37693e-77	1.77293e-75	166.661
chr5:179275896	3.62305	1.69543	34.1098	1.37907e-77	1.77566e-75	166.66
chr7:2508571	-4.71305	-0.7675	-34.1097	1.3799e-77	1.77669e-75	166.659
chr10:43340693	4.36146	-0.968659	34.1097	1.38002e-77	1.77681e-75	166.659
chr6:156828512	5.47524	-0.58689	34.1095	1.38133e-77	1.77847e-75	166.658
chr1:198320908	-4.22122	0.926463	-34.1094	1.38171e-77	1.77893e-75	166.658
chr17:83152624	4.55232	1.2636	34.109	1.38419e-77	1.78207e-75	166.656
chr20:35771480	4.30085	0.72811	34.1087	1.38588e-77	1.78422e-75	166.655
chr22:45227058	-3.8922	0.929512	-34.1086	1.38622e-77	1.78463e-75	166.655
chr22:27799232	5.51122	-0.53061	34.1084	1.3877e-77	1.7865e-75	166.654
chr1:9350394	5.02866	-0.643598	34.1081	1.38964e-77	1.78896e-75	166.652
chr3:13379460	4.62451	-0.797378	34.1079	1.39041e-77	1.78992e-75	166.652
chr16:66481476	5.10585	0.287317	34.1079	1.39072e-77	1.79029e-75	166.651
chr17:333030	4.2239	0.444024	34.1078	1.39102e-77	1.79064e-75	166.651
chr3:195198695	-4.06756	1.04415	-34.1076	1.39229e-77	1.79225e-75	166.65
chr11:20033992	5.14939	-0.120915	34.1076	1.39235e-77	1.79229e-75	166.65
chr16:24088293	5.06841	-0.455305	34.1074	1.3935e-77	1.79373e-75	166.649
chr7:2114050	6.11012	0.195915	34.1074	1.39394e-77	1.79427e-75	166.649
chr6:140050553	4.78195	0.51561	34.1068	1.39707e-77	1.79826e-75	166.647
chr2:63052294	-3.1561	-2.29122	-34.1068	1.3975e-77	1.79878e-75	166.647
chr17:1605400	4.43512	0.428902	34.1067	1.39759e-77	1.79887e-75	166.647
chr16:57813617	3.43817	0.60689	34.1067	1.39787e-77	1.79919e-75	166.646
chr4:151687289	5.15756	-0.271951	34.1067	1.39804e-77	1.79937e-75	166.646
chr18:31591970	5.13878	-0.218537	34.1066	1.39844e-77	1.79986e-75	166.646
chr3:169152498	4.32951	0.758293	34.1065	1.39905e-77	1.80061e-75	166.645
chr8:17341389	-4.83707	0.12939	-34.1065	1.39935e-77	1.80096e-75	166.645
chr5:78700227	5.04988	0.388232	34.1064	1.39953e-77	1.80117e-75	166.645
chr1:151135455	4.72805	0.0412195	34.1061	1.40176e-77	1.804e-75	166.644
chr1:39104849	4.7561	-1.88988	34.106	1.40198e-77	1.80425e-75	166.643
chr2:149219945	3.41683	-0.0660976	34.1058	1.40308e-77	1.80564e-75	166.643
chr5:14726936	4.15427	1.81811	34.1057	1.40385e-77	1.80658e-75	166.642
chr11:102230964	4.96268	0.880732	34.1056	1.4043e-77	1.80714e-75	166.642
chr14:68476693	5.00098	-1.44634	34.1056	1.40436e-77	1.80718e-75	166.642
chr5:135157029	-4.94024	0.212683	-34.1056	1.40455e-77	1.80739e-75	166.642
chr4:82046047	3.39341	1.2178	34.1055	1.40522e-77	1.80822e-75	166.641
chr11:119424325	3.2639	0.112317	34.1054	1.40553e-77	1.80858e-75	166.641
chr22:44699477	4.17061	1.40713	34.1053	1.4062e-77	1.80941e-75	166.64
chr17:2892397	4.50293	0.375366	34.1053	1.4065e-77	1.80976e-75	166.64
chr5:176789161	-3.30366	-1.93793	-34.1049	1.40856e-77	1.81239e-75	166.639
chr10:106699321	3.39768	1.65665	34.1049	1.40878e-77	1.81264e-75	166.639
chr1:25538705	4.34671	-0.637988	34.1047	1.40972e-77	1.81381e-75	166.638
chr11:35969011	5.93268	0.249512	34.1047	1.41011e-77	1.81427e-75	166.638
chr16:67916273	4.68024	0.541341	34.1047	1.4102e-77	1.81435e-75	166.638
chr8:53592743	3.45085	1.33726	34.1044	1.41187e-77	1.81647e-75	166.636
chr6:166466294	4.80232	-1.01738	34.1042	1.41282e-77	1.81766e-75	166.636
chr10:3993519	4.17354	1.40713	34.1042	1.41286e-77	1.81769e-75	166.636
chr1:26529270	3.88585	-0.00695122	34.104	1.41409e-77	1.81923e-75	166.635
chr16:88121578	5.19524	-0.559451	34.104	1.41426e-77	1.81941e-75	166.635
chr17:72952788	4.46585	0.799024	34.1039	1.41469e-77	1.81994e-75	166.634
chr7:75836071	5.45293	-0.115366	34.1038	1.41559e-77	1.82106e-75	166.634
chr21:37864016	4.4361	-0.865244	34.1038	1.41567e-77	1.82113e-75	166.634
chr12:114699751	-4.11646	-1.23823	-34.1037	1.4162e-77	1.82178e-75	166.633
chr5:252181	-4.2711	0.904573	-34.1035	1.41736e-77	1.82323e-75	166.633
chr8:8453108	4.85098	-0.166829	34.1033	1.41855e-77	1.82472e-75	166.632
chr12:10184470	-4.32927	-0.721829	-34.1033	1.41871e-77	1.8249e-75	166.632
chr13:110451133	4.69683	-0.660366	34.1027	1.42226e-77	1.82944e-75	166.629
chr8:143355339	-4.3422	-0.00890244	-34.1026	1.42306e-77	1.83039e-75	166.629
chr11:1868722	3.9911	1.39396	34.1026	1.42306e-77	1.83039e-75	166.629
chr6:144146202	5.32329	0.284817	34.1025	1.42369e-77	1.83118e-75	166.628
chr8:38838513	5.40915	0.659329	34.1024	1.42384e-77	1.83133e-75	166.628
chr2:1827587	4.69317	-0.189146	34.1024	1.42438e-77	1.83199e-75	166.628
chr7:150400356	5.275	-0.921159	34.102	1.42652e-77	1.83471e-75	166.626
chr1:18927584	-3.88244	-0.884268	-34.102	1.42655e-77	1.83472e-75	166.626
chr10:77531526	4.68854	-1.14951	34.102	1.42682e-77	1.83503e-75	166.626
chr11:103863774	3.92256	1.12628	34.1019	1.4274e-77	1.83574e-75	166.625
chr22:36493926	-4.69122	0.0934146	-34.1016	1.42908e-77	1.83787e-75	166.624
chr10:131098811	5.91037	0.818963	34.1013	1.43063e-77	1.83983e-75	166.623
chr3:73621214	4.47171	-0.663902	34.1013	1.43105e-77	1.84033e-75	166.623
chr17:1650891	-3.23183	-1.33238	-34.1013	1.43114e-77	1.84042e-75	166.623
chr18:23857246	3.85744	1.2836	34.1012	1.4317e-77	1.8411e-75	166.622
chr1:203556448	5.43159	0.279817	34.1011	1.43191e-77	1.84134e-75	166.622
chr2:224127899	3.39232	-1.78311	34.1011	1.43209e-77	1.84154e-75	166.622
chr13:112899396	4.02439	1.20305	34.1011	1.4323e-77	1.84177e-75	166.622
chr12:8235893	5.38415	-0.79878	34.1009	1.43349e-77	1.84327e-75	166.621
chr12:52947901	4.16695	1.35372	34.1006	1.43501e-77	1.84518e-75	166.62
chr17:1910119	4.94817	-0.325915	34.1006	1.43545e-77	1.84572e-75	166.62
chr13:20431234	-4.81354	0.22872	-34.1004	1.43652e-77	1.84706e-75	166.619
chr3:16883994	4.04	-1.25049	34.1003	1.43683e-77	1.84743e-75	166.619
chr9:136336826	4.25354	0.539695	34.1003	1.43739e-77	1.84811e-75	166.619
chr1:170309782	5.1961	-0.229512	34.1002	1.43798e-77	1.84883e-75	166.618
chr7:101243946	3.03378	-2.85835	34.1002	1.43802e-77	1.84885e-75	166.618
chr7:155203813	4.46585	-0.0931707	34.1001	1.43817e-77	1.84901e-75	166.618
chr22:41366778	-3.91707	-0.408171	-34.1	1.43876e-77	1.84973e-75	166.618
chr2:27623119	4.63085	0.317134	34.0997	1.4406e-77	1.85206e-75	166.616
chr12:49233078	5.08683	-1.02683	34.0997	1.44076e-77	1.85224e-75	166.616
chr17:83152752	3.89902	1.07476	34.0997	1.44092e-77	1.85241e-75	166.616
chr1:16386952	-4.21598	-0.712866	-34.0996	1.44153e-77	1.85316e-75	166.616
chr4:8209400	-3.52134	1.27945	-34.0996	1.44158e-77	1.85319e-75	166.616
chr6:37576803	5.03146	0.862439	34.0995	1.44225e-77	1.85401e-75	166.615
chr22:44760117	3.57659	1.38988	34.0995	1.44235e-77	1.85411e-75	166.615
chr3:196160113	-3.57488	-1.07793	-34.0992	1.44409e-77	1.85632e-75	166.614
chr10:98486192	4.05573	0.0288415	34.099	1.44487e-77	1.85729e-75	166.613
chr6:111708731	3.93171	1.55829	34.0989	1.44585e-77	1.85851e-75	166.613
chr16:1460990	6.59293	0.413902	34.0989	1.4461e-77	1.85879e-75	166.612
chr2:53445834	4.61244	0.0514634	34.0988	1.44617e-77	1.85886e-75	166.612
chr11:10823803	4.72341	-0.47061	34.0988	1.44656e-77	1.85932e-75	166.612
chr2:161239435	5.67293	-0.487195	34.0987	1.4468e-77	1.85959e-75	166.612
chr4:109916202	5.07732	-0.965854	34.0982	1.44999e-77	1.86366e-75	166.61
chr22:19880219	4.56537	-0.663415	34.098	1.45146e-77	1.86552e-75	166.609
chr2:215422100	5.17634	-0.711341	34.0979	1.45184e-77	1.86597e-75	166.609
chr1:94101834	5.47976	-0.532561	34.0979	1.4519e-77	1.86602e-75	166.608
chr7:98357780	4.83695	-0.710793	34.0978	1.45257e-77	1.86684e-75	166.608
chr11:48048403	4.24341	0.100366	34.0977	1.45346e-77	1.86794e-75	166.607
chr20:1935563	5.2511	-0.424329	34.0977	1.45354e-77	1.86801e-75	166.607
chr10:130833995	3.83976	0.770122	34.0975	1.45438e-77	1.86906e-75	166.607
chr1:17587668	5.20707	0.103659	34.0975	1.45466e-77	1.86938e-75	166.607
chr1:242314190	4.3572	-0.208476	34.0974	1.45536e-77	1.87025e-75	166.606
chr14:95307935	5.42	-0.572805	34.0974	1.45551e-77	1.8704e-75	166.606
chr1:60621787	-5.00878	-0.322439	-34.0973	1.45563e-77	1.87053e-75	166.606
chr21:31143090	4.36841	0.855305	34.0973	1.45592e-77	1.87087e-75	166.606
chr15:100843589	4.92159	-1.10616	34.0972	1.4563e-77	1.87132e-75	166.605
chr2:7428922	5.00317	-0.0728049	34.0971	1.45712e-77	1.87234e-75	166.605
chr15:76169628	6.01927	0.244268	34.0971	1.45729e-77	1.87252e-75	166.605
chr5:395304	4.59268	-0.37622	34.0971	1.45737e-77	1.8726e-75	166.605
chr4:78551148	3.89585	-1.46549	34.0971	1.45741e-77	1.87261e-75	166.605
chr10:5597085	4.95098	-0.466951	34.097	1.45746e-77	1.87264e-75	166.605
chr13:28503291	5.12841	-0.423841	34.097	1.45785e-77	1.87311e-75	166.604
chr7:135650992	3.9428	-1.36896	34.097	1.45793e-77	1.87317e-75	166.604
chr6:168838484	3.4489	1.48884	34.097	1.45805e-77	1.87329e-75	166.604
chr3:141077233	-3.6022	-2.08195	-34.0968	1.45908e-77	1.87458e-75	166.604
chr9:136532568	-4.97488	0.0536585	-34.0967	1.45936e-77	1.8749e-75	166.603
chr11:69744782	3.65829	-0.0690244	34.0966	1.46015e-77	1.87588e-75	166.603
chr6:138499551	-4.18317	-1.5272	-34.0966	1.4603e-77	1.87604e-75	166.603
chr16:405950	4.22744	-0.884329	34.0961	1.46324e-77	1.87978e-75	166.601
chr1:33443921	3.42378	0.0654268	34.096	1.46377e-77	1.88043e-75	166.6
chr3:120159953	4.15134	1.08665	34.0958	1.46533e-77	1.8824e-75	166.599
chr13:29392450	4.33524	-0.800671	34.0956	1.46638e-77	1.88372e-75	166.599
chr4:173531461	-3.39476	-2.08482	-34.0956	1.46662e-77	1.88399e-75	166.598
chr8:92540440	3.91963	-0.116646	34.0955	1.46729e-77	1.88482e-75	166.598
chr13:46551888	4.31195	-0.653902	34.0951	1.46965e-77	1.88781e-75	166.596
chr1:166908936	4.79841	-0.104329	34.0949	1.47098e-77	1.88949e-75	166.595
chr7:2508539	-4.9289	-0.288354	-34.0947	1.47215e-77	1.89095e-75	166.595
chr7:100122236	4.98598	-0.116402	34.0943	1.47502e-77	1.89459e-75	166.593
chr14:58133191	3.9878	-0.693902	34.0943	1.47503e-77	1.89459e-75	166.593
chr4:80201609	5.2278	-0.220732	34.094	1.47693e-77	1.89699e-75	166.591
chr1:115228042	4.88963	-0.472012	34.094	1.47706e-77	1.89712e-75	166.591
chr17:49383195	5.19171	-0.36378	34.0939	1.4775e-77	1.89765e-75	166.591
chr13:45196181	4.28951	-0.968659	34.0938	1.4782e-77	1.89852e-75	166.591
chr16:11632738	4.7339	0.012439	34.0936	1.47902e-77	1.89953e-75	166.59
chr11:68331346	4.70427	-0.830549	34.0935	1.47975e-77	1.90044e-75	166.59
chr5:88892845	4.54646	0.491159	34.0935	1.47985e-77	1.90052e-75	166.589
chr2:216559885	4.47549	0.222988	34.0934	1.48065e-77	1.90152e-75	166.589
chr16:87125668	3.64061	0.574329	34.0933	1.48133e-77	1.90236e-75	166.588
chr1:15757542	4.2622	0.129756	34.0933	1.48148e-77	1.90251e-75	166.588
chr8:122188282	4.20622	0.766524	34.0933	1.48151e-77	1.90252e-75	166.588
chr19:4062320	4.77537	-0.0729268	34.093	1.48296e-77	1.90435e-75	166.587
chr5:122916113	4.8222	-0.0943902	34.093	1.48342e-77	1.9049e-75	166.587
chr1:245195389	4.40171	0.573902	34.0929	1.48385e-77	1.90542e-75	166.587
chr12:57816003	4.40805	-0.57939	34.0927	1.48538e-77	1.90735e-75	166.586
chr1:2290632	-5.38585	0.0370732	-34.0925	1.48643e-77	1.90866e-75	166.585
chr2:42464863	3.42585	1.03049	34.0924	1.48728e-77	1.90972e-75	166.584
chr8:49741375	4.85195	1.24537	34.0923	1.48742e-77	1.90987e-75	166.584
chr15:72584080	4.47573	0.189329	34.0922	1.48807e-77	1.91066e-75	166.584
chr14:77974333	4.45232	0.0434756	34.0922	1.48824e-77	1.91084e-75	166.584
chr10:122198019	-4.22378	0.353598	-34.0922	1.48826e-77	1.91084e-75	166.584
chr3:14231487	5.39098	0.502805	34.0922	1.48861e-77	1.91124e-75	166.584
chr3:195123474	4.62732	-0.223293	34.0921	1.48873e-77	1.91137e-75	166.583
chr11:5553257	5.04488	-0.710366	34.092	1.48931e-77	1.91208e-75	166.583
chr5:149064384	5.22341	-0.136707	34.092	1.48943e-77	1.9122e-75	166.583
chr2:201433518	3.96341	-0.34878	34.092	1.48964e-77	1.91242e-75	166.583
chr12:51821521	-6.28829	-0.664024	-34.0918	1.49092e-77	1.91404e-75	166.582
chr4:80190601	4.5422	-1.01341	34.0917	1.49183e-77	1.91518e-75	166.581
chr6:54936060	4.68524	-0.0838415	34.0916	1.49191e-77	1.91524e-75	166.581
chr2:20027927	4.84768	-0.631159	34.0916	1.49195e-77	1.91525e-75	166.581
chr11:111698261	4.45329	0.134695	34.0916	1.49207e-77	1.91537e-75	166.581
chr2:126655065	5.08244	0.000487805	34.0916	1.49231e-77	1.91564e-75	166.581
chr7:114152851	3.84171	0.998902	34.0916	1.49238e-77	1.9157e-75	166.581
chr19:5575863	4.65744	-0.327256	34.0912	1.49499e-77	1.91902e-75	166.579
chr11:9759243	4.15671	-2.11116	34.0911	1.49517e-77	1.91921e-75	166.579
chr16:49812058	5.20939	-0.399939	34.0909	1.49682e-77	1.92129e-75	166.578
chr14:69712079	-3.98866	-1.21165	-34.0909	1.497e-77	1.92149e-75	166.578
chr18:2139823	4.84085	-0.484573	34.0903	1.50086e-77	1.9264e-75	166.575
chr1:39298900	5.14915	0.270915	34.0902	1.50128e-77	1.92692e-75	166.575
chr8:143950669	3.98537	0.953659	34.0901	1.50189e-77	1.92766e-75	166.575
chr11:44314044	-4.02207	-1.81689	-34.0901	1.50206e-77	1.92784e-75	166.575
chr18:24561044	4.7628	-0.362134	34.0899	1.50285e-77	1.92882e-75	166.574
chr8:30137065	3.50549	1.62165	34.0899	1.50333e-77	1.9294e-75	166.574
chr5:179270355	4.53902	-0.478659	34.0897	1.50417e-77	1.93044e-75	166.573
chr2:222449108	-5.25122	-0.738537	-34.0896	1.50535e-77	1.93192e-75	166.572
chr22:29031863	5.1828	-1.14713	34.0894	1.50633e-77	1.93315e-75	166.572
chr11:87473300	4.7411	0.017378	34.0894	1.5066e-77	1.93345e-75	166.572
chr1:9900813	-4.03951	-0.665732	-34.0894	1.50665e-77	1.93348e-75	166.572
chr2:47498095	4.44805	0.343293	34.0894	1.50673e-77	1.93354e-75	166.571
chr2:236239949	3.42098	0.131829	34.0893	1.50688e-77	1.9337e-75	166.571
chr19:1907572	5.47573	-0.50311	34.0892	1.50805e-77	1.93517e-75	166.571
chr16:10250013	5.24207	-0.401646	34.0891	1.50816e-77	1.93528e-75	166.571
chr17:2890168	5.22659	-0.0562195	34.089	1.50897e-77	1.93628e-75	166.57
chr3:54901446	4.0878	-1.47695	34.0888	1.51056e-77	1.93828e-75	166.569
chr1:12667081	4.30659	0.300122	34.0885	1.51203e-77	1.94014e-75	166.568
chr15:40088794	4.37451	-1.28299	34.0884	1.51315e-77	1.94154e-75	166.567
chr8:22191114	4.74378	0.526646	34.0881	1.5151e-77	1.944e-75	166.566
chr7:106521215	4.56037	0.0631098	34.088	1.51559e-77	1.9446e-75	166.566
chr3:66490513	-5.11085	0.0485976	-34.088	1.51563e-77	1.94461e-75	166.566
chr12:42757936	4.49232	0.772744	34.0879	1.51606e-77	1.94513e-75	166.565
chr10:98920923	4.10756	-0.744024	34.0879	1.51617e-77	1.94523e-75	166.565
chr2:126655270	4.30561	-1.30573	34.0879	1.51652e-77	1.94565e-75	166.565
chr16:11379660	-3.81939	1.28287	-34.0878	1.51702e-77	1.94625e-75	166.565
chrX:9469881	4.5172	0.494207	34.0877	1.51742e-77	1.94673e-75	166.564
chr14:90798107	5.03951	0.372683	34.0877	1.51756e-77	1.94688e-75	166.564
chr8:21909785	5.1172	-0.244573	34.0876	1.51842e-77	1.94794e-75	166.564
chr18:77092272	5.44402	-0.51628	34.0876	1.5185e-77	1.94801e-75	166.564
chr17:55344809	4.48256	-0.0888415	34.0874	1.51943e-77	1.94917e-75	166.563
chr4:123870408	4.39646	-0.745915	34.0871	1.52177e-77	1.95213e-75	166.562
chr16:55476119	3.22256	1.13799	34.087	1.52201e-77	1.95241e-75	166.561
chr15:73306293	3.6389	0.934939	34.087	1.52242e-77	1.95289e-75	166.561
chr14:30988968	3.15512	1.64707	34.0869	1.52258e-77	1.95306e-75	166.561
chr13:30977708	3.96	1.00427	34.0868	1.52344e-77	1.95413e-75	166.56
chr19:16420820	4.11439	0.492683	34.0868	1.52361e-77	1.95431e-75	166.56
chr5:81019251	5.0061	-0.0141463	34.0864	1.52605e-77	1.95741e-75	166.559
chr10:60134317	5.2389	0.0177439	34.0863	1.52701e-77	1.9586e-75	166.558
chr7:96834097	4.05902	-0.00829268	34.0863	1.52707e-77	1.95864e-75	166.558
chr1:2127326	-4.74854	-0.911341	-34.0862	1.5272e-77	1.95877e-75	166.558
chr10:77531487	5.20378	-0.910305	34.0861	1.52822e-77	1.96005e-75	166.557
chr11:62479735	4.54756	-0.896585	34.086	1.52868e-77	1.96059e-75	166.557
chr6:154537645	3.94951	0.199634	34.086	1.5287e-77	1.96059e-75	166.557
chr1:27347519	4.8	-0.363293	34.086	1.52884e-77	1.96073e-75	166.557
chr19:5117547	5.03171	0.299268	34.0856	1.53162e-77	1.96426e-75	166.555
chr2:163733761	4.28073	-1.22463	34.0855	1.53193e-77	1.96463e-75	166.555
chr7:5693556	-5.24098	-0.482317	-34.0854	1.53283e-77	1.96575e-75	166.554
chr17:57517375	4.98195	0.489512	34.0853	1.53315e-77	1.96612e-75	166.554
chr17:31566950	5.24293	0.388537	34.0852	1.53395e-77	1.96711e-75	166.554
chr16:85394228	4.5139	0.760732	34.0852	1.53402e-77	1.96716e-75	166.554
chr8:42196555	5.3211	-0.70372	34.0852	1.53425e-77	1.96739e-75	166.553
chr15:85771969	-4.27061	0.160305	-34.0852	1.53426e-77	1.96739e-75	166.553
chr6:112038151	4.39927	-0.575854	34.0851	1.53493e-77	1.96822e-75	166.553
chr5:160199104	3.30146	1.70756	34.085	1.53545e-77	1.96885e-75	166.553
chr3:47322700	3.98829	1.08293	34.0849	1.53575e-77	1.9692e-75	166.552
chr18:58579619	5.71073	0.252927	34.0848	1.53672e-77	1.9704e-75	166.552
chr5:37952577	5.11415	0.420854	34.0846	1.53786e-77	1.97183e-75	166.551
chr2:105803472	-3.91439	-1.10585	-34.0846	1.53802e-77	1.97199e-75	166.551
chr16:88726315	5.03049	-0.0754878	34.0844	1.53909e-77	1.97333e-75	166.55
chr5:497457	3.0372	1.51006	34.0842	1.54048e-77	1.97508e-75	166.549
chr8:133499393	-4.20756	-0.947561	-34.0842	1.54092e-77	1.97561e-75	166.549
chr13:77176562	4.53744	-0.599817	34.0841	1.54131e-77	1.97606e-75	166.549
chr8:19000774	4.55232	-0.555671	34.084	1.54187e-77	1.97674e-75	166.548
chr7:95499851	4.38829	-0.252317	34.0839	1.54285e-77	1.97797e-75	166.548
chr7:151437464	3.25817	1.64872	34.0839	1.54299e-77	1.97812e-75	166.548
chr4:173990919	3.73378	0.387744	34.0837	1.54416e-77	1.97957e-75	166.547
chr12:48981766	-5.51415	-1.3578	-34.0836	1.5446e-77	1.9801e-75	166.547
chr11:119447666	-3.74951	-0.529756	-34.0835	1.54503e-77	1.98062e-75	166.546
chr13:50911719	-3.4161	-0.125976	-34.0835	1.54506e-77	1.98062e-75	166.546
chr2:73075592	5.17585	-0.417317	34.0835	1.5453e-77	1.98089e-75	166.546
chr8:60922150	5.66854	0.606585	34.0835	1.54556e-77	1.98119e-75	166.546
chr16:66481647	4.67768	0.627622	34.0834	1.54588e-77	1.98156e-75	166.546
chr1:93733303	4.21024	0.278171	34.0834	1.5462e-77	1.98193e-75	166.546
chr2:105443665	4.21061	0.926646	34.0833	1.54644e-77	1.98221e-75	166.546
chr6:75376628	4.2872	0.396037	34.0833	1.54688e-77	1.98273e-75	166.545
chr11:131978004	5.14268	-0.671098	34.0832	1.54738e-77	1.98334e-75	166.545
chr4:151095994	5.10134	-0.0520122	34.0831	1.54793e-77	1.984e-75	166.545
chr1:39299008	5.11659	0.566829	34.0831	1.54795e-77	1.984e-75	166.545
chr2:181977837	5.23378	-0.463963	34.083	1.54836e-77	1.98449e-75	166.544
chr5:142745581	5.5811	0.207988	34.0828	1.54991e-77	1.98644e-75	166.543
chr22:46458367	4.81841	0.0394512	34.0827	1.55094e-77	1.98772e-75	166.543
chr6:16352498	5.58488	0.00634146	34.0826	1.55152e-77	1.98843e-75	166.542
chr11:2883516	3.49037	1.51079	34.0825	1.5523e-77	1.98939e-75	166.542
chr3:56884466	4.57768	0.25189	34.0824	1.55272e-77	1.98989e-75	166.541
chr5:176726561	3.72305	1.67018	34.0821	1.55451e-77	1.99215e-75	166.54
chr3:23202202	4.4222	-0.152805	34.0819	1.55639e-77	1.99452e-75	166.539
chr16:86834567	3.52902	-0.71622	34.0816	1.5583e-77	1.99691e-75	166.538
chr1:44424068	-3.2428	-1.84762	-34.0816	1.55831e-77	1.99691e-75	166.538
chr18:69861770	4.27659	-0.826951	34.0815	1.5591e-77	1.99788e-75	166.537
chr15:74236181	-4.54585	-0.744878	-34.0813	1.56026e-77	1.99933e-75	166.537
chr12:131864140	4.66683	-1.06122	34.0811	1.56139e-77	2.00075e-75	166.536
chr19:55536510	4.92122	0.240732	34.0811	1.5616e-77	2.00098e-75	166.536
chr4:15913185	5.2672	-0.57372	34.0809	1.56297e-77	2.00269e-75	166.535
chr12:51820829	-5.94634	-1.06049	-34.0808	1.56333e-77	2.00313e-75	166.535
chr3:73434706	4.68159	-0.74689	34.0806	1.56498e-77	2.0052e-75	166.534
chr2:26704687	4.18695	-1.03665	34.0805	1.56542e-77	2.00573e-75	166.533
chr4:109973271	5.23683	-0.66561	34.0805	1.56566e-77	2.006e-75	166.533
chr1:39104860	5	-1.48073	34.0803	1.56682e-77	2.00745e-75	166.532
chr19:43636578	4.96488	0.0139024	34.0801	1.56843e-77	2.00947e-75	166.531
chr3:159632258	4.26732	0.72561	34.0799	1.56959e-77	2.01092e-75	166.531
chr3:31891485	5.27415	-0.352561	34.0798	1.57004e-77	2.01146e-75	166.53
chr1:1072739	4.07878	-1.46329	34.0798	1.57011e-77	2.01151e-75	166.53
chr12:11718801	5.23256	0.00128049	34.0797	1.57094e-77	2.01254e-75	166.53
chr14:54252423	4.60061	-0.481524	34.0796	1.57194e-77	2.01379e-75	166.529
chr17:14208327	3.66915	0.917988	34.0795	1.57238e-77	2.01431e-75	166.529
chr7:102829735	5.56439	0.10561	34.0794	1.57276e-77	2.01475e-75	166.529
chr8:60584225	-3.83085	0.794329	-34.0794	1.57329e-77	2.0154e-75	166.528
chr19:41531788	-3.74183	-1.06287	-34.0793	1.57345e-77	2.01557e-75	166.528
chr7:1536494	3.83951	0.104756	34.0793	1.57371e-77	2.01586e-75	166.528
chr2:162063561	4.995	-0.898476	34.0793	1.57392e-77	2.01609e-75	166.528
chr8:41290587	3.99793	1.30933	34.0793	1.57397e-77	2.01612e-75	166.528
chr16:86858789	3.40659	1.57	34.0788	1.57692e-77	2.01986e-75	166.526
chr8:47941444	4.87524	-0.239207	34.0787	1.57769e-77	2.02081e-75	166.526
chr8:75555053	4.31561	-0.562683	34.0786	1.57853e-77	2.02185e-75	166.525
chr4:55033396	4.49854	-0.777317	34.0786	1.57873e-77	2.02207e-75	166.525
chr13:20975137	4.97512	0.0980488	34.0785	1.57902e-77	2.02241e-75	166.525
chr4:687801	3.63866	1.60409	34.0785	1.57905e-77	2.02241e-75	166.525
chr9:34577128	4.3972	-0.327378	34.0784	1.5797e-77	2.0232e-75	166.524
chr13:43878767	4.19146	0.801951	34.0784	1.58008e-77	2.02365e-75	166.524
chr20:58640730	3.98537	-1.77573	34.0783	1.58071e-77	2.02442e-75	166.524
chr4:8214360	5.78817	0.272012	34.0781	1.58206e-77	2.02611e-75	166.523
chr5:139101042	4.62	-0.521585	34.078	1.5823e-77	2.02638e-75	166.523
chr9:136357757	5.16671	-0.270671	34.078	1.58271e-77	2.02687e-75	166.522
chr17:7855290	5.36537	0.320488	34.0779	1.58306e-77	2.02728e-75	166.522
chr6:155119999	5.00659	-0.392195	34.0778	1.58371e-77	2.02807e-75	166.522
chr16:87227671	5.21805	0.0286585	34.0777	1.58486e-77	2.02952e-75	166.521
chr16:85336420	4.76488	0.277805	34.0774	1.58672e-77	2.03185e-75	166.52
chr3:196227868	5.37988	-0.128476	34.0771	1.58844e-77	2.03402e-75	166.519
chr19:55537890	4.59037	-0.275915	34.077	1.58924e-77	2.03501e-75	166.518
chr10:70552241	5.66463	-0.13622	34.0769	1.59019e-77	2.03619e-75	166.518
chr10:75273043	5.11732	-0.632927	34.0768	1.59076e-77	2.03688e-75	166.517
chr3:141455470	4.95146	-0.884756	34.0767	1.59165e-77	2.03798e-75	166.517
chr13:94303981	4.12671	1.34567	34.0766	1.59222e-77	2.03867e-75	166.516
chr1:93567378	4.55585	-0.875366	34.0766	1.5923e-77	2.03874e-75	166.516
chr20:36828072	4.73524	0.245183	34.0765	1.59263e-77	2.03912e-75	166.516
chr3:190486284	-4.32037	-1.90689	-34.0765	1.59284e-77	2.03935e-75	166.516
chr5:143714872	4.91634	-0.596585	34.0764	1.5932e-77	2.03978e-75	166.516
chr10:8075325	4.90012	-0.614451	34.0764	1.59363e-77	2.0403e-75	166.516
chr13:23621119	4.15963	1.00323	34.0762	1.59462e-77	2.04152e-75	166.515
chr10:58044339	4.15293	0.143659	34.0762	1.59509e-77	2.04209e-75	166.515
chr21:39750910	3.74427	0.411646	34.076	1.59602e-77	2.04324e-75	166.514
chr2:63053049	-3.38	-1.30085	-34.0758	1.59771e-77	2.04536e-75	166.513
chr19:16070573	-3.48098	-2.46854	-34.0757	1.59813e-77	2.04586e-75	166.513
chr6:137732322	-5.1439	-0.0203659	-34.0756	1.59894e-77	2.04686e-75	166.512
chr10:7623216	-4.64622	-1.43738	-34.0756	1.59902e-77	2.04693e-75	166.512
chr19:55545967	4.26585	0.554634	34.0756	1.59935e-77	2.04731e-75	166.512
chr17:28406622	3.67451	-0.984817	34.0755	1.59972e-77	2.04775e-75	166.512
chr20:51802809	3.71085	1.0636	34.0754	1.60053e-77	2.04875e-75	166.511
chr2:25160637	4.90354	-0.120671	34.0753	1.60136e-77	2.04977e-75	166.511
chr11:119782403	3.99671	-0.00140244	34.0753	1.6014e-77	2.04979e-75	166.511
chr2:237708591	3.89671	1.08689	34.0752	1.60215e-77	2.05071e-75	166.51
chr11:562344	3.92195	0.781098	34.0751	1.60232e-77	2.05089e-75	166.51
chr12:6553252	5.39598	-0.843598	34.0749	1.60389e-77	2.05287e-75	166.509
chr10:121510556	4.1161	-1.35537	34.0745	1.60671e-77	2.05643e-75	166.507
chr4:188139789	5.11646	0.768232	34.0745	1.6068e-77	2.05651e-75	166.507
chr3:184379487	3.92756	0.143415	34.0742	1.60876e-77	2.05898e-75	166.506
chr16:88773442	4.11098	-1.17207	34.0741	1.60915e-77	2.05944e-75	166.506
chr2:219171518	4.56439	-1.25207	34.0739	1.61054e-77	2.06118e-75	166.505
chr1:186231718	4.915	0.0851829	34.0738	1.61159e-77	2.06249e-75	166.504
chr16:58098531	5.38988	-0.327866	34.0737	1.61233e-77	2.0634e-75	166.504
chr10:132229967	-3.76122	-1.02756	-34.0737	1.61241e-77	2.06346e-75	166.504
chr9:134756565	5.01561	-0.521951	34.0737	1.61257e-77	2.06363e-75	166.504
chr7:130322658	5.86683	0.111585	34.0736	1.61294e-77	2.06407e-75	166.504
chr19:4440704	3.78244	0.759634	34.0735	1.61368e-77	2.06497e-75	166.503
chr14:103087833	2.89866	1.08238	34.0734	1.61449e-77	2.06597e-75	166.503
chr9:20339791	-4.96037	-0.420671	-34.0732	1.61561e-77	2.06737e-75	166.502
chr6:108630492	5.36537	-0.427561	34.0732	1.61595e-77	2.06777e-75	166.502
chr3:57754926	4.92537	0.406463	34.0732	1.61603e-77	2.06783e-75	166.502
chr2:23378363	3.90293	1.25293	34.0731	1.61616e-77	2.06795e-75	166.502
chr20:44135611	5.32476	-0.0112805	34.0731	1.61673e-77	2.06864e-75	166.501
chr20:10309550	4.42463	-0.0935366	34.073	1.61688e-77	2.0688e-75	166.501
chr8:71841650	5.5739	-0.588293	34.073	1.6173e-77	2.0693e-75	166.501
chr3:134367293	5.18354	-0.421037	34.0729	1.6175e-77	2.06952e-75	166.501
chr13:112985030	-4.64683	0.335366	-34.0728	1.61863e-77	2.07093e-75	166.5
chr10:102401292	4.63793	0.922378	34.0727	1.61927e-77	2.07171e-75	166.5
chr3:193777784	4.14537	-0.821707	34.0725	1.6208e-77	2.07362e-75	166.499
chr1:200045545	4.48963	-0.099939	34.0725	1.62094e-77	2.07377e-75	166.499
chr11:130480300	4.7928	0.109695	34.0723	1.62225e-77	2.07541e-75	166.498
chr17:40798359	3.07049	-0.0510976	34.0721	1.62348e-77	2.07695e-75	166.497
chr7:2444740	4.93695	-0.142866	34.0721	1.62368e-77	2.07716e-75	166.497
chr9:134756627	4.52707	0.511341	34.0721	1.62373e-77	2.07719e-75	166.497
chr1:220886845	5.25476	0.579939	34.072	1.62438e-77	2.07798e-75	166.496
chr16:4345959	-4.35122	-0.645976	-34.0718	1.62526e-77	2.07907e-75	166.496
chr15:70852641	4.43195	0.507927	34.0716	1.62714e-77	2.08143e-75	166.495
chr12:131864060	4.48915	-1.25579	34.0715	1.6274e-77	2.08172e-75	166.495
chr9:123491060	5.14317	-0.0785366	34.0715	1.62749e-77	2.0818e-75	166.495
chr19:2576226	4.9811	-0.479329	34.0714	1.62836e-77	2.08287e-75	166.494
chr2:47631921	5.22195	-0.627317	34.0711	1.63053e-77	2.08562e-75	166.493
chr4:41215306	4.08549	1.02482	34.0709	1.63208e-77	2.08756e-75	166.492
chr1:15021728	5.98366	0.175244	34.0708	1.63249e-77	2.08804e-75	166.491
chr20:63682861	4.41585	-1.90049	34.0708	1.63284e-77	2.08846e-75	166.491
chr7:134451779	4.08524	1.20299	34.0707	1.63301e-77	2.08863e-75	166.491
chr12:69648646	4.84366	0.927073	34.0707	1.63347e-77	2.08918e-75	166.491
chr4:139912857	4.24732	0.486463	34.0706	1.63387e-77	2.08966e-75	166.491
chr17:82900615	5.15402	0.123476	34.0705	1.63468e-77	2.09066e-75	166.49
chr20:21246549	6.6439	0.608537	34.0703	1.63584e-77	2.0921e-75	166.489
chr2:237265008	4.92549	0.362744	34.0703	1.63587e-77	2.0921e-75	166.489
chr2:33275889	4.98829	-0.335854	34.0699	1.6388e-77	2.09581e-75	166.488
chr1:1072814	4.57207	0.0618902	34.0699	1.63902e-77	2.09605e-75	166.488
chr11:128759111	3.95463	0.833293	34.0697	1.64042e-77	2.09778e-75	166.487
chr11:3126636	-5.33963	0.794085	-34.0697	1.64043e-77	2.09778e-75	166.487
chr8:135743764	4.2478	-0.333659	34.0696	1.64076e-77	2.09815e-75	166.486
chr11:11179003	4.52098	-0.49	34.0696	1.6411e-77	2.09856e-75	166.486
chr12:6772113	-4.01024	-0.459024	-34.0693	1.64301e-77	2.10096e-75	166.485
chr16:56608085	4.1722	-0.483171	34.0693	1.64317e-77	2.10113e-75	166.485
chr2:101141143	-4.54854	0.00378049	-34.0692	1.64419e-77	2.1024e-75	166.484
chr19:6273883	-4.72744	-0.909817	-34.0691	1.64449e-77	2.10273e-75	166.484
chr10:30028758	5.65573	-0.00371951	34.069	1.64548e-77	2.10396e-75	166.484
chr2:54483106	5.60305	-0.789817	34.0688	1.64687e-77	2.1057e-75	166.483
chr16:87954951	-3.93122	0.971707	-34.0687	1.64722e-77	2.10611e-75	166.483
chr16:87851640	5.10988	-0.287134	34.0686	1.64785e-77	2.10688e-75	166.482
chr11:65294045	4.76659	-0.104756	34.0684	1.64953e-77	2.10899e-75	166.481
chr10:49837312	4.38	-0.482195	34.0681	1.65194e-77	2.11204e-75	166.48
chr5:170758391	3.42244	1.54524	34.068	1.65274e-77	2.11301e-75	166.479
chr11:61753513	4.22122	0.922195	34.0676	1.65537e-77	2.11633e-75	166.478
chr17:79949709	5.12049	0.886463	34.0674	1.65705e-77	2.11845e-75	166.477
chr10:373102	5.68598	-0.160915	34.0673	1.6577e-77	2.11924e-75	166.476
chr8:143025497	5.28061	-0.580793	34.0671	1.65914e-77	2.12104e-75	166.475
chr15:90931234	3.73585	-0.21878	34.0669	1.66063e-77	2.12291e-75	166.474
chr8:18972475	4.74012	0.400671	34.0667	1.66214e-77	2.1248e-75	166.474
chr13:114105947	4.85829	0.20061	34.0666	1.66257e-77	2.12531e-75	166.473
chr1:36305760	4.77244	-0.245976	34.0664	1.6637e-77	2.12672e-75	166.473
chr7:29839518	4.63768	0.199207	34.0663	1.6645e-77	2.12769e-75	166.472
chr10:32332475	4.31683	-1.41476	34.0663	1.66472e-77	2.12794e-75	166.472
chr6:13195098	3.04415	-1.92841	34.0662	1.66514e-77	2.12843e-75	166.472
chr10:32197424	4.86354	-0.0535976	34.0662	1.66558e-77	2.12896e-75	166.471
chr4:120518180	4.46927	-0.532927	34.0662	1.66565e-77	2.12901e-75	166.471
chr11:43924447	3.75744	2.03921	34.0661	1.66644e-77	2.12998e-75	166.471
chr9:37715307	3.84305	1.08043	34.066	1.66692e-77	2.13056e-75	166.471
chr2:238421760	5.46939	-0.402744	34.066	1.66719e-77	2.13086e-75	166.471
chr15:57547475	4.53037	-0.00957317	34.0656	1.66993e-77	2.13433e-75	166.469
chr11:2131347	3.30085	1.7853	34.0656	1.66999e-77	2.13436e-75	166.469
chr4:30776618	4.64439	-0.36622	34.0653	1.67168e-77	2.13649e-75	166.468
chr17:79952677	4.13671	1.08567	34.0653	1.67215e-77	2.13704e-75	166.468
chr7:43119622	4.47671	-0.59628	34.0652	1.67226e-77	2.13715e-75	166.467
chr12:6551824	6.22854	-0.41939	34.0652	1.67244e-77	2.13733e-75	166.467
chr18:59311855	4.15085	0.0829878	34.0651	1.67341e-77	2.13853e-75	166.467
chr4:48080371	4.77159	-0.426402	34.0649	1.67493e-77	2.14044e-75	166.466
chr11:73162778	4.42341	0.186707	34.0648	1.67537e-77	2.14097e-75	166.466
chr16:73049379	4.96476	-0.664451	34.0645	1.67786e-77	2.14411e-75	166.464
chr3:82087910	4.14073	0.459878	34.0645	1.67803e-77	2.14428e-75	166.464
chr1:22364353	3.80939	1.5847	34.0644	1.6782e-77	2.14447e-75	166.464
chr3:57992856	5.5339	0.380122	34.064	1.68127e-77	2.14835e-75	166.462
chr18:48991813	4.75976	-0.402439	34.064	1.68158e-77	2.1487e-75	166.462
chr4:74218483	5.11878	0.0906098	34.0638	1.68277e-77	2.15019e-75	166.461
chr14:100868161	5.35329	0.61872	34.0637	1.68358e-77	2.15118e-75	166.461
chr3:71109614	5.44012	-0.136402	34.0636	1.68411e-77	2.15181e-75	166.46
chr18:57627624	4.72451	0.308963	34.0636	1.68432e-77	2.15205e-75	166.46
chr2:224816877	5.06573	-0.476524	34.0636	1.68451e-77	2.15224e-75	166.46
chr16:79400738	4.7822	0.0935366	34.0635	1.68516e-77	2.15302e-75	166.46
chr15:59919405	5.09329	-0.0106707	34.0635	1.68519e-77	2.15302e-75	166.46
chr19:4914259	5.89439	-0.0534146	34.0635	1.68521e-77	2.15302e-75	166.46
chr4:144374316	4.66988	0.262256	34.0634	1.68532e-77	2.15313e-75	166.46
chr6:125198830	4.59598	-0.505671	34.0629	1.68927e-77	2.15813e-75	166.457
chr19:53824423	-3.8828	-1.19884	-34.0629	1.68963e-77	2.15855e-75	166.457
chr17:32336029	5.60354	0.126159	34.0628	1.69001e-77	2.15899e-75	166.457
chr14:77645755	5.02854	-0.278415	34.0627	1.69061e-77	2.15973e-75	166.457
chr12:24951808	4.98671	-0.0325	34.0627	1.69071e-77	2.15982e-75	166.457
chr19:49756704	4.45866	-0.97189	34.0622	1.69431e-77	2.16437e-75	166.454
chr2:63052844	-3.81768	-0.990305	-34.0621	1.69545e-77	2.16579e-75	166.454
chr18:79458457	5.14232	-1.40762	34.0619	1.69631e-77	2.16685e-75	166.453
chr7:155361423	5.01256	-0.706037	34.0619	1.69647e-77	2.16701e-75	166.453
chr17:49383150	4.22573	-0.172988	34.0616	1.69899e-77	2.17019e-75	166.452
chr12:125982964	4.65817	-0.229329	34.0614	1.70001e-77	2.17146e-75	166.451
chr12:51820966	-5.44732	-1.35427	-34.0614	1.70045e-77	2.17197e-75	166.451
chr2:63053020	-3.86866	-1.78189	-34.0612	1.70163e-77	2.17345e-75	166.45
chr6:107408978	4.68171	0.323171	34.0611	1.70282e-77	2.17493e-75	166.449
chr9:35798846	5.01951	-0.599756	34.061	1.7032e-77	2.17538e-75	166.449
chr10:112791253	4.83159	0.31689	34.061	1.70349e-77	2.1757e-75	166.449
chr15:74315209	5.31256	-0.939329	34.0607	1.70557e-77	2.17832e-75	166.448
chr10:23095037	4.505	-1.36762	34.0606	1.7061e-77	2.17895e-75	166.447
chr3:13601431	4.99037	-0.950305	34.0602	1.70948e-77	2.18324e-75	166.446
chr1:59500330	5.25232	-0.323232	34.0602	1.70954e-77	2.18327e-75	166.445
chr22:44313011	4.15378	0.00664634	34.0601	1.70977e-77	2.18352e-75	166.445
chr2:46185135	3.75573	0.827988	34.0601	1.70989e-77	2.18363e-75	166.445
chr1:203529019	5.7711	0.229451	34.06	1.71051e-77	2.18439e-75	166.445
chr1:45329878	4.76671	-0.43628	34.0599	1.71119e-77	2.18521e-75	166.445
chr5:176745814	-4.68915	0.111159	-34.0599	1.71129e-77	2.18531e-75	166.444
chr7:833811	4.8961	-0.738293	34.0594	1.71497e-77	2.18996e-75	166.442
chr8:22588096	3.9839	1.27171	34.0593	1.71571e-77	2.19087e-75	166.442
chr8:81618756	4.77585	-0.0704878	34.0589	1.7187e-77	2.19465e-75	166.44
chr2:218259130	5.03183	-1.59494	34.0589	1.71874e-77	2.19465e-75	166.44
chr8:129450876	4.66878	-0.59378	34.0589	1.71914e-77	2.19512e-75	166.44
chr17:81121314	2.72317	1.515	34.0588	1.71942e-77	2.19544e-75	166.44
chr10:101030555	4.06707	-1.31195	34.0588	1.7196e-77	2.19563e-75	166.44
chr5:178468026	-4.57878	-0.997195	-34.0587	1.72033e-77	2.19652e-75	166.439
chr16:75253120	4.76537	-1.15146	34.0586	1.72109e-77	2.19743e-75	166.439
chr16:3963289	-4.03268	-0.559024	-34.0586	1.7211e-77	2.19743e-75	166.439
chr7:47327507	4.6772	0.373232	34.0584	1.72227e-77	2.19888e-75	166.438
chr7:833098	5.00841	-0.207378	34.0584	1.72237e-77	2.19897e-75	166.438
chr18:78638137	5.80659	0.218293	34.0583	1.72292e-77	2.19963e-75	166.438
chr19:7492356	-5.05073	-0.668415	-34.058	1.72518e-77	2.20247e-75	166.436
chr5:10594697	4.20561	-0.942805	34.0578	1.72671e-77	2.20438e-75	166.436
chr3:185308616	3.72683	1.00329	34.0578	1.72719e-77	2.20495e-75	166.435
chr10:70562460	3.72915	1.32689	34.0577	1.72769e-77	2.20555e-75	166.435
chr10:114632926	3.80866	1.19616	34.0576	1.72886e-77	2.20701e-75	166.434
chr2:45676231	4.77537	0.881098	34.0575	1.72923e-77	2.20744e-75	166.434
chr1:15735056	3.95671	0.974695	34.0575	1.72947e-77	2.2077e-75	166.434
chr7:115232545	3.67756	1.72671	34.0575	1.72951e-77	2.20772e-75	166.434
chr14:105489407	4.20451	-0.514573	34.0574	1.73013e-77	2.20847e-75	166.434
chr4:76753504	4.46646	-0.99189	34.0573	1.7306e-77	2.20903e-75	166.433
chr1:1069925	5.42341	-0.715366	34.0573	1.73071e-77	2.20913e-75	166.433
chr11:102346088	3.26061	-1.73872	34.0572	1.73155e-77	2.21017e-75	166.433
chr19:1111053	3.91561	0.599268	34.0572	1.7316e-77	2.21018e-75	166.433
chr11:122682056	4.49415	-0.907073	34.057	1.73265e-77	2.21148e-75	166.432
chr2:191280498	5.11268	-0.151707	34.0568	1.73426e-77	2.2135e-75	166.431
chr16:57759854	5.14354	-0.122622	34.0568	1.73437e-77	2.21359e-75	166.431
chr4:8343464	5.47159	0.523232	34.0568	1.7344e-77	2.21359e-75	166.431
chr8:89802092	4.8478	-0.24878	34.0568	1.7347e-77	2.21394e-75	166.431
chr3:27590689	-3.99439	-1.11927	-34.0567	1.73497e-77	2.21424e-75	166.431
chr14:84037328	4.2572	-0.0127439	34.0565	1.73689e-77	2.21665e-75	166.43
chr1:223888130	4.93256	-0.87811	34.0563	1.73838e-77	2.21851e-75	166.429
chr2:149162490	5.11354	0.334939	34.0562	1.73906e-77	2.21933e-75	166.428
chr10:131092558	5.25744	0.239085	34.0555	1.74456e-77	2.22632e-75	166.425
chr4:687663	4.23146	-1.86841	34.0554	1.74529e-77	2.22721e-75	166.425
chr10:88152971	4.08	-1.18195	34.0551	1.74723e-77	2.22964e-75	166.424
chr11:986399	3.60622	1.96116	34.055	1.74802e-77	2.23061e-75	166.423
chr10:132229968	-3.65988	-1.08994	-34.0547	1.75042e-77	2.23363e-75	166.422
chr1:16208054	5.89793	0.064939	34.0541	1.75502e-77	2.23946e-75	166.419
chr2:1909806	5.22244	-0.647805	34.0539	1.75608e-77	2.24077e-75	166.419
chr17:82345475	4.44256	-0.656768	34.0539	1.75618e-77	2.24086e-75	166.419
chr9:133863271	4.445	-0.664329	34.0538	1.75703e-77	2.24191e-75	166.418
chr2:233982844	4.56061	0.000792683	34.0537	1.75784e-77	2.24289e-75	166.418
chr10:132403363	4.94902	-0.0165854	34.0537	1.75822e-77	2.24334e-75	166.417
chr6:31721681	5.74561	0.734024	34.0536	1.7588e-77	2.24403e-75	166.417
chr12:93314601	5.23634	-0.315122	34.0534	1.76035e-77	2.24597e-75	166.416
chr2:20651870	2.88329	1.15165	34.0533	1.76068e-77	2.24636e-75	166.416
chr2:211111	5.29354	-0.419207	34.0533	1.76088e-77	2.24656e-75	166.416
chr8:126553898	5.3289	-0.0521341	34.0532	1.76137e-77	2.24715e-75	166.416
chr12:54046245	-4.0589	0.0451829	-34.0531	1.76287e-77	2.24902e-75	166.415
chr6:157518694	4.15305	-0.547134	34.0529	1.76415e-77	2.25061e-75	166.414
chr2:232455501	3.24817	0.732134	34.0528	1.76451e-77	2.25104e-75	166.414
chr6:152129888	4.85427	-1.10738	34.0525	1.767e-77	2.25416e-75	166.412
chr6:167815698	4.94646	0.0595732	34.0525	1.76715e-77	2.25432e-75	166.412
chr10:3902664	4.27902	-1.08024	34.0524	1.76747e-77	2.25469e-75	166.412
chr2:149223801	4.65561	-0.373049	34.0524	1.76754e-77	2.25474e-75	166.412
chr10:119997676	5.5461	-0.44439	34.0523	1.76846e-77	2.25586e-75	166.412
chr7:116778243	5.06171	-0.418902	34.0523	1.76884e-77	2.25631e-75	166.411
chr16:73049237	4.00744	-1.47799	34.052	1.77111e-77	2.25916e-75	166.41
chr12:15928964	4.37256	0.590305	34.0515	1.77454e-77	2.2635e-75	166.408
chr22:36922869	5.32195	-0.51122	34.0515	1.77508e-77	2.26414e-75	166.408
chr1:36322219	4.35976	-1.88085	34.0515	1.77511e-77	2.26414e-75	166.408
chr5:159052817	4.1711	-1.00762	34.0513	1.77651e-77	2.26589e-75	166.407
chr5:171647473	3.79707	-2.34927	34.0511	1.77749e-77	2.26709e-75	166.407
chr11:73270705	3.48549	1.38994	34.0511	1.77796e-77	2.26766e-75	166.406
chr3:197957857	-4.08378	1.37311	-34.051	1.77826e-77	2.26799e-75	166.406
chr1:1354615	-3.63061	0.975427	-34.051	1.77856e-77	2.26833e-75	166.406
chr2:240868846	3.37805	1.72402	34.0508	1.78049e-77	2.27076e-75	166.405
chr17:74446850	-4.91098	-0.149756	-34.0506	1.782e-77	2.27264e-75	166.404
chr8:133191061	5.47378	-0.506768	34.0505	1.78211e-77	2.27273e-75	166.404
chr22:41909761	3.62134	0.465793	34.0505	1.78243e-77	2.27311e-75	166.404
chr20:44352537	5.15146	-0.54	34.0505	1.78277e-77	2.27349e-75	166.404
chr10:129550232	5.83354	0.561159	34.0503	1.78421e-77	2.27529e-75	166.403
chr16:30118015	3.57976	0.917195	34.0501	1.78579e-77	2.27726e-75	166.402
chr1:43069442	6.18634	0.223293	34.0499	1.78695e-77	2.27867e-75	166.401
chr7:38902854	6.20378	0.327622	34.0499	1.78696e-77	2.27867e-75	166.401
chr7:130930575	-4.86878	0.463537	-34.0498	1.78796e-77	2.2799e-75	166.401
chr15:25597057	4.3822	-1.02232	34.0497	1.78831e-77	2.28031e-75	166.401
chr15:33964047	4.91024	-0.246463	34.0494	1.79065e-77	2.28325e-75	166.399
chr6:168390947	4.29	-0.940976	34.0493	1.79155e-77	2.28435e-75	166.399
chr20:47380033	5.22634	0.149756	34.0492	1.79223e-77	2.28518e-75	166.398
chr11:1926447	4.0561	0.807927	34.0492	1.79237e-77	2.28531e-75	166.398
chr2:933264	4.44463	0.343902	34.0492	1.79283e-77	2.28586e-75	166.398
chr2:96898275	4.69707	1.12037	34.0491	1.79333e-77	2.28645e-75	166.398
chr1:214387030	5.01207	-0.645061	34.0489	1.79488e-77	2.28836e-75	166.397
chr17:43717358	3.01671	0.0077439	34.0489	1.79488e-77	2.28836e-75	166.397
chr4:80201460	4.50598	-0.844451	34.0487	1.79606e-77	2.28982e-75	166.396
chr4:168878576	4.85293	-0.352927	34.0484	1.79853e-77	2.29293e-75	166.395
chr8:38528917	4.65707	-1.57707	34.0483	1.79942e-77	2.29401e-75	166.394
chr11:3225111	4.53244	-0.298902	34.0483	1.79963e-77	2.29424e-75	166.394
chr11:117693071	4.22293	1.02793	34.0482	1.80058e-77	2.29541e-75	166.394
chr7:478003	5.47341	0.0104878	34.0478	1.80372e-77	2.29936e-75	166.392
chr11:122682057	4.56707	-0.850122	34.0476	1.80528e-77	2.30132e-75	166.391
chr1:146852381	4.68195	0.765122	34.0475	1.80556e-77	2.30164e-75	166.391
chr1:119897486	4.2789	-0.00506098	34.0474	1.80641e-77	2.30267e-75	166.39
chr6:7692472	4.03024	-1.46256	34.0474	1.8066e-77	2.30288e-75	166.39
chr12:8662762	5.28902	-0.662073	34.0473	1.80717e-77	2.30356e-75	166.39
chr4:120801435	5.15463	-1.17476	34.0472	1.80776e-77	2.30427e-75	166.39
chr19:16283639	-3.30488	-2.40695	-34.0472	1.80794e-77	2.30446e-75	166.39
chr9:131264384	-3.84305	-0.687256	-34.0471	1.80856e-77	2.3052e-75	166.389
chr6:167114045	4.98476	-0.673354	34.0471	1.80868e-77	2.30532e-75	166.389
chr19:993549	4.82585	0.48	34.0468	1.81133e-77	2.30865e-75	166.388
chr12:123065102	3.18427	0.992256	34.0466	1.81249e-77	2.31009e-75	166.387
chr9:134590832	4.96744	0.879573	34.0466	1.81259e-77	2.31017e-75	166.387
chr17:66540346	4.25866	0.940915	34.0466	1.81264e-77	2.31019e-75	166.387
chr6:32086399	4.39366	-0.814024	34.0463	1.81501e-77	2.31317e-75	166.386
chr19:2772246	4.91451	-0.87689	34.0462	1.81622e-77	2.31467e-75	166.385
chr7:139683236	5.34537	0.202073	34.0461	1.81703e-77	2.31566e-75	166.385
chr4:53924800	4.91561	-1.04305	34.0458	1.81915e-77	2.31832e-75	166.383
chr7:70720375	-3.62354	-1.47933	-34.0457	1.81973e-77	2.31902e-75	166.383
chr1:244719654	5.43988	-0.216524	34.0457	1.81991e-77	2.3192e-75	166.383
chr2:150878481	4.49646	-0.0160366	34.0456	1.82048e-77	2.31989e-75	166.383
chr17:49975317	4.01537	-1.32159	34.0454	1.82191e-77	2.32167e-75	166.382
chr19:4374447	5.15159	-1.38091	34.0453	1.8228e-77	2.32276e-75	166.381
chr21:44506294	3.88159	0.693841	34.0453	1.82323e-77	2.32327e-75	166.381
chr1:117687188	4.97878	0.40561	34.045	1.82572e-77	2.32639e-75	166.38
chr7:99124847	5.29268	-0.443293	34.0449	1.82594e-77	2.32663e-75	166.38
chr22:39994132	-3.91329	-0.634085	-34.0449	1.82645e-77	2.32724e-75	166.379
chr8:141266118	-4.12476	-1.13494	-34.0448	1.82714e-77	2.32807e-75	166.379
chr5:122829663	4.99098	-0.451463	34.0448	1.82726e-77	2.32818e-75	166.379
chr11:59217041	-4.25415	-1.48939	-34.0447	1.82784e-77	2.32888e-75	166.379
chr3:15317830	3.78037	1.12128	34.0446	1.8287e-77	2.32993e-75	166.378
chr6:14001562	3.3472	1.69299	34.0444	1.8304e-77	2.33205e-75	166.377
chr7:46322078	5.20939	0.643476	34.0443	1.83063e-77	2.33231e-75	166.377
chr2:40209635	4.02256	0.988232	34.0443	1.83124e-77	2.33304e-75	166.377
chr20:25192147	4.44463	-0.197195	34.0442	1.83203e-77	2.334e-75	166.376
chr12:123660602	4.67256	-0.555061	34.0441	1.8327e-77	2.33482e-75	166.376
chr4:85797037	4.39841	-0.713598	34.044	1.833e-77	2.33516e-75	166.376
chr18:36300246	3.53305	1.31055	34.0438	1.83524e-77	2.33797e-75	166.375
chr15:73634143	4.90915	-0.927378	34.0437	1.83595e-77	2.33883e-75	166.374
chr2:33133772	-4.09293	-0.264634	-34.0436	1.83612e-77	2.33901e-75	166.374
chr1:2134213	4.34841	0.866402	34.0436	1.83685e-77	2.33989e-75	166.374
chr7:151081867	4.97866	-0.256768	34.0435	1.83724e-77	2.34035e-75	166.374
chr9:94809916	5.71598	-0.436524	34.0435	1.83755e-77	2.3407e-75	166.373
chr6:10306212	3.62646	-1.16762	34.0434	1.83773e-77	2.34088e-75	166.373
chr14:90798112	5.17	0.217195	34.0433	1.83889e-77	2.34232e-75	166.373
chr12:132492529	4.66756	-0.055122	34.0433	1.83912e-77	2.34257e-75	166.373
chr11:11250693	4.17829	-1.21829	34.0432	1.84e-77	2.34365e-75	166.372
chr12:538775	-4.27707	-1.06098	-34.043	1.84151e-77	2.34553e-75	166.371
chr22:44172611	-3.86415	-1.73512	-34.0428	1.84267e-77	2.34696e-75	166.371
chr3:150972798	4.06683	0.0167073	34.0427	1.84375e-77	2.34829e-75	166.37
chr22:25179508	3.99951	-0.294878	34.0426	1.84414e-77	2.34875e-75	166.37
chr17:41763049	5.18024	-0.569268	34.0424	1.84576e-77	2.35077e-75	166.369
chr16:51763437	3.4572	0.0590854	34.0423	1.84716e-77	2.35251e-75	166.368
chr16:51763438	3.39207	0.0467683	34.0422	1.84771e-77	2.35316e-75	166.368
chr1:3704304	-4.60232	0.89872	-34.042	1.84907e-77	2.35485e-75	166.367
chr1:202122751	4.93744	-0.9175	34.0418	1.85076e-77	2.35697e-75	166.366
chr15:26103400	4.88488	0.0704878	34.0415	1.85303e-77	2.35981e-75	166.365
chr1:14971046	4.69707	0.779634	34.0415	1.85333e-77	2.36014e-75	166.365
chr6:114062881	4.70659	1.09976	34.0415	1.85341e-77	2.3602e-75	166.365
chr1:939086	4.46366	-0.0228049	34.0414	1.85387e-77	2.36075e-75	166.365
chr5:140106952	4.91634	-0.329024	34.0414	1.85403e-77	2.36091e-75	166.365
chr1:162562854	-4.31671	0.0727439	-34.0413	1.85458e-77	2.36157e-75	166.364
chr19:17326572	5.09537	-0.303415	34.0413	1.85521e-77	2.36232e-75	166.364
chr11:126405884	5.01122	-0.105854	34.0411	1.85608e-77	2.36339e-75	166.363
chr2:219171584	3.4411	0.204085	34.0411	1.85637e-77	2.3637e-75	166.363
chr8:2199302	3.81829	1.63171	34.0411	1.85639e-77	2.3637e-75	166.363
chr3:114624932	5.38854	-0.817927	34.0411	1.85647e-77	2.36376e-75	166.363
chr2:1055783	4.49354	0.445793	34.0408	1.85919e-77	2.36717e-75	166.362
chr5:37889808	-4.33756	-1.13573	-34.0405	1.86135e-77	2.36989e-75	166.361
chr7:73707413	-4.64402	-0.139573	-34.0404	1.86209e-77	2.37078e-75	166.36
chr1:220885219	3.96012	-0.211646	34.0403	1.86259e-77	2.37137e-75	166.36
chr6:136035458	-4.21024	-0.569512	-34.0403	1.86282e-77	2.37163e-75	166.36
chr8:141032806	5.07244	0.0132927	34.0402	1.86341e-77	2.37234e-75	166.359
chr5:9474033	4.00134	0.544695	34.0401	1.86424e-77	2.37335e-75	166.359
chr1:55443788	4.68183	0.154207	34.0401	1.8647e-77	2.37388e-75	166.359
chr5:159096529	5.2428	-0.950549	34.04	1.86527e-77	2.37457e-75	166.358
chr5:65099717	3.5489	1.7886	34.0397	1.86732e-77	2.37714e-75	166.357
chr17:81365984	-5.1878	-0.615732	-34.0396	1.86892e-77	2.37913e-75	166.357
chr1:93594314	5.54378	-0.0194512	34.0395	1.86948e-77	2.3798e-75	166.356
chr22:43039867	5.22451	-0.324573	34.0392	1.87139e-77	2.38218e-75	166.355
chr12:15950675	3.80037	1.43409	34.0392	1.87195e-77	2.38285e-75	166.355
chr9:127527651	5.40817	0.892256	34.039	1.87353e-77	2.38483e-75	166.354
chr17:45411549	4.93061	0.127256	34.0385	1.87737e-77	2.38967e-75	166.352
chr15:80967640	5.49793	-0.726768	34.0385	1.87765e-77	2.38998e-75	166.352
chr8:61913840	3.91512	0.0203659	34.0385	1.87778e-77	2.3901e-75	166.352
chr8:37099859	3.89549	-0.297622	34.0384	1.87799e-77	2.39032e-75	166.352
chr2:128308487	-4.50012	0.0238415	-34.0384	1.87809e-77	2.39041e-75	166.352
chr1:147568773	4.63378	-0.48372	34.0384	1.87837e-77	2.39072e-75	166.351
chr15:25596984	4.18415	0.661707	34.0383	1.87921e-77	2.39175e-75	166.351
chr12:31715926	3.91183	-0.31872	34.038	1.88151e-77	2.39464e-75	166.35
chr9:128422934	5.20183	-0.14628	34.0379	1.88224e-77	2.39552e-75	166.349
chr5:170597414	4.8311	-0.450671	34.0379	1.88238e-77	2.39565e-75	166.349
chr8:140210391	-3.39341	0.900854	-34.0378	1.88354e-77	2.39708e-75	166.349
chr16:48098640	4.32463	-0.0843902	34.0376	1.88499e-77	2.39889e-75	166.348
chr6:90611945	5.16988	0.39128	34.0373	1.88688e-77	2.40125e-75	166.347
chr7:98212022	3.63854	-0.260366	34.0373	1.88721e-77	2.40162e-75	166.347
chr2:1686086	5.17439	-0.527073	34.0373	1.88735e-77	2.40175e-75	166.347
chr12:121720209	4.85207	0.0435976	34.0372	1.88835e-77	2.40299e-75	166.346
chr3:45968318	4.30061	1.15567	34.0368	1.89097e-77	2.40628e-75	166.345
chr17:50185777	4.71085	1.3553	34.0368	1.89105e-77	2.40633e-75	166.345
chr1:227758578	4.74341	-0.514024	34.0368	1.89121e-77	2.40649e-75	166.345
chr9:36997777	4.47305	-0.0120122	34.0366	1.89274e-77	2.40839e-75	166.344
chr4:138053785	5.1072	-0.357012	34.0366	1.89293e-77	2.40859e-75	166.344
chr6:39647258	3.99354	1.0914	34.0366	1.89313e-77	2.4088e-75	166.344
chr2:87634628	4.7661	0.584146	34.0364	1.89452e-77	2.41053e-75	166.343
chr2:100924880	5.01256	-0.415427	34.0364	1.89487e-77	2.41094e-75	166.343
chr1:153548420	5.52183	-0.197012	34.0363	1.89539e-77	2.41154e-75	166.342
chr6:36927947	5.44695	0.080061	34.0361	1.89715e-77	2.41375e-75	166.342
chr12:51820773	-3.93159	-2.59311	-34.0359	1.89893e-77	2.41597e-75	166.341
chr2:175853306	4.49085	-0.0283537	34.0358	1.89913e-77	2.41617e-75	166.341
chr7:130359698	4.41463	-0.331707	34.0358	1.89945e-77	2.41654e-75	166.34
chr13:111203854	5.36207	-0.429451	34.0357	1.90029e-77	2.41756e-75	166.34
chr13:113171296	-4.28195	-0.323537	-34.0355	1.90222e-77	2.41998e-75	166.339
chr9:115942246	4.1878	-0.126463	34.0353	1.90338e-77	2.42141e-75	166.338
chr6:128581836	4.01683	0.172317	34.0353	1.90347e-77	2.42147e-75	166.338
chr3:184773443	5.48317	-0.219268	34.0352	1.90456e-77	2.42281e-75	166.338
chr15:58854682	-4.68768	0.745427	-34.0351	1.9049e-77	2.4232e-75	166.337
chr3:169148737	3.6539	-0.949634	34.0351	1.90494e-77	2.42321e-75	166.337
chr1:183304971	4.00817	0.768963	34.0348	1.90756e-77	2.4265e-75	166.336
chr4:80190569	5.03988	-0.358963	34.0348	1.9076e-77	2.42651e-75	166.336
chr1:25754834	-4.17573	1.35043	-34.0348	1.90799e-77	2.42696e-75	166.336
chr17:81076429	5.35939	-0.00591463	34.0346	1.90919e-77	2.42844e-75	166.335
chr6:159171158	4.365	-1.19945	34.0345	1.91003e-77	2.42947e-75	166.335
chr12:116534878	5.3039	-0.641829	34.0345	1.9104e-77	2.4299e-75	166.335
chr11:125272854	5.29841	0.0325	34.0345	1.91061e-77	2.43011e-75	166.335
chr2:219572595	5.05378	-0.974451	34.0344	1.91073e-77	2.43023e-75	166.334
chr1:192517068	-5.15451	-0.106646	-34.0342	1.91237e-77	2.43227e-75	166.334
chr22:46614569	-4.4328	-0.0271341	-34.0342	1.91288e-77	2.43287e-75	166.333
chr8:95077475	4.24317	0.656951	34.0341	1.91316e-77	2.43317e-75	166.333
chr9:98480113	4.08695	0.833841	34.034	1.91449e-77	2.43482e-75	166.332
chr20:11208044	4.6328	0.8775	34.0339	1.91504e-77	2.43548e-75	166.332
chr10:78367169	3.92963	0.366768	34.0339	1.91513e-77	2.43555e-75	166.332
chr22:24198194	3.9022	-1.66268	34.0328	1.92419e-77	2.44703e-75	166.327
chr11:6629920	4.48085	0.50372	34.0326	1.92582e-77	2.44905e-75	166.327
chr6:125950521	4.96256	-0.73311	34.0325	1.92654e-77	2.44993e-75	166.326
chr16:57803613	5.38634	-0.567683	34.0325	1.92666e-77	2.45004e-75	166.326
chr8:125412644	-3.77585	-0.988415	-34.0324	1.92746e-77	2.451e-75	166.326
chr16:67482092	-4.13537	-1.14098	-34.0324	1.9277e-77	2.45127e-75	166.326
chr4:150849546	4.97939	0.535427	34.0321	1.92983e-77	2.45394e-75	166.325
chr18:8141269	4.55427	-0.77689	34.0321	1.9299e-77	2.45397e-75	166.324
chr8:66128080	5.2478	0.812195	34.0321	1.93022e-77	2.45434e-75	166.324
chr11:73866768	5.44963	-0.597256	34.032	1.93079e-77	2.45502e-75	166.324
chr11:28636553	3.83207	1.2675	34.032	1.93117e-77	2.45545e-75	166.324
chr2:65378543	5.13744	-0.137012	34.0318	1.933e-77	2.45773e-75	166.323
chr10:16510206	4.89049	-0.917195	34.0318	1.93306e-77	2.45777e-75	166.323
chr2:88858073	3.91549	0.405305	34.0317	1.93325e-77	2.45797e-75	166.323
chr5:14491985	4.34134	0.940549	34.0316	1.93436e-77	2.45933e-75	166.322
chr6:91879681	4.13951	-0.716829	34.0316	1.93442e-77	2.45935e-75	166.322
chr5:71578030	4.31524	0.625061	34.0316	1.93444e-77	2.45935e-75	166.322
chr17:8481668	3.38195	1.67537	34.0315	1.93487e-77	2.45985e-75	166.322
chr15:78331457	3.91207	0.497866	34.0313	1.93682e-77	2.46228e-75	166.321
chr16:24844951	4.11524	0.453963	34.0311	1.9382e-77	2.46399e-75	166.32
chr5:139482019	-3.77122	-2.10878	-34.0311	1.93851e-77	2.46434e-75	166.32
chr7:915418	3.70244	1.13695	34.031	1.93905e-77	2.46498e-75	166.32
chr8:124785331	-4.56366	-0.49939	-34.031	1.93964e-77	2.46569e-75	166.319
chr16:81448003	-4.33524	-1.15445	-34.0306	1.94233e-77	2.46906e-75	166.318
chr2:215475901	3.92585	0.761341	34.0306	1.94302e-77	2.46989e-75	166.318
chr6:158715825	5.35	0.152561	34.0305	1.94376e-77	2.47078e-75	166.317
chr17:73647042	3.26171	-0.157927	34.0304	1.94414e-77	2.47123e-75	166.317
chr5:149134307	4.20232	0.7575	34.0304	1.94447e-77	2.4716e-75	166.317
chr1:222454677	4.51585	0.682683	34.03	1.94755e-77	2.47546e-75	166.315
chr10:28595715	4.5678	-0.565244	34.0299	1.94881e-77	2.47703e-75	166.315
chr15:80436689	4.7439	-0.596341	34.0299	1.94897e-77	2.47718e-75	166.315
chr5:115657696	4.76537	0.0732927	34.0298	1.94947e-77	2.47777e-75	166.314
chr17:57407204	-4.88939	0.874207	-34.0297	1.95019e-77	2.47864e-75	166.314
chr4:8649436	4.11329	0.35689	34.0297	1.95039e-77	2.47886e-75	166.314
chr5:132773431	3.97488	0.619146	34.0297	1.95062e-77	2.4791e-75	166.314
chr12:64294360	3.78902	0.86122	34.0296	1.95093e-77	2.47945e-75	166.314
chr9:93245295	3.8672	-0.0442073	34.0295	1.95186e-77	2.48059e-75	166.313
chr16:14487079	4.22512	-0.928902	34.0294	1.95316e-77	2.48219e-75	166.313
chr17:55732065	3.54317	-1.79378	34.0293	1.95385e-77	2.48302e-75	166.312
chr13:113533095	5.30768	-0.145671	34.0293	1.95393e-77	2.48309e-75	166.312
chr18:26981869	4.27268	-0.986463	34.0292	1.95481e-77	2.48416e-75	166.312
chr3:71505242	5.74268	0.496341	34.0291	1.95544e-77	2.48491e-75	166.311
chr3:194270826	4.96707	0.470732	34.029	1.95627e-77	2.48592e-75	166.311
chr17:8384503	3.71195	0.331098	34.029	1.95647e-77	2.48613e-75	166.311
chr16:3963278	-4.23488	-1.17402	-34.0289	1.95682e-77	2.48652e-75	166.311
chr21:36052968	-3.69854	0.0414634	-34.0289	1.95694e-77	2.48663e-75	166.311
chr12:130815604	5.85866	0.0693293	34.0288	1.95797e-77	2.4879e-75	166.31
chr2:100976740	6.50683	0.107317	34.0285	1.96017e-77	2.49065e-75	166.309
chr2:241560233	4.2039	-0.593049	34.0285	1.96056e-77	2.4911e-75	166.309
chr14:75579415	5.49134	-0.152012	34.0285	1.96072e-77	2.49125e-75	166.309
chr9:34651965	4.6822	-1.08854	34.0285	1.96079e-77	2.4913e-75	166.309
chr2:20501239	4.16683	-1.05476	34.0284	1.9617e-77	2.49241e-75	166.308
chr16:86962542	3.89951	1.09951	34.0282	1.96299e-77	2.494e-75	166.308
chr2:219452749	4.51634	0.761341	34.0282	1.96302e-77	2.494e-75	166.308
chr14:58772767	3.18622	1.94787	34.028	1.9644e-77	2.4957e-75	166.307
chr3:30302363	4.56976	0.662561	34.028	1.96502e-77	2.49645e-75	166.306
chr8:22051771	4.21061	-0.212256	34.0278	1.96612e-77	2.4978e-75	166.306
chr6:112217500	4.45841	0.319573	34.0276	1.96851e-77	2.50078e-75	166.305
chr10:22646432	4.275	-0.746524	34.0273	1.97043e-77	2.50318e-75	166.304
chr2:131520287	3.6889	1.13213	34.0271	1.97261e-77	2.5059e-75	166.303
chr1:14988579	5.15683	-0.276341	34.027	1.97312e-77	2.50651e-75	166.302
chr9:5436223	4.51939	0.728841	34.027	1.97344e-77	2.50687e-75	166.302
chr7:134900889	5.96049	0.350122	34.0269	1.97432e-77	2.50792e-75	166.302
chr4:76597790	-4.6311	-0.849695	-34.0269	1.97436e-77	2.50792e-75	166.302
chr17:57868885	-3.76195	-0.752073	-34.0269	1.97437e-77	2.50792e-75	166.302
chr20:37297091	4.03805	1.45963	34.0268	1.97526e-77	2.509e-75	166.301
chr7:2572504	4.75256	-0.745671	34.0267	1.97581e-77	2.50965e-75	166.301
chr2:127084326	3.56963	-2.10421	34.0266	1.97677e-77	2.51083e-75	166.301
chr1:42926933	5.29695	-0.170183	34.0265	1.97731e-77	2.51146e-75	166.3
chr11:78708457	4.41427	0.313963	34.0264	1.97803e-77	2.51233e-75	166.3
chr17:8557662	5.22744	-0.368963	34.0264	1.97806e-77	2.51233e-75	166.3
chr11:6629783	4.63232	0.67689	34.0264	1.97854e-77	2.51289e-75	166.3
chr4:83190766	4.66256	0.59689	34.0262	1.98044e-77	2.51526e-75	166.299
chr4:186039836	4.41939	-1.45921	34.0261	1.98136e-77	2.51637e-75	166.298
chr19:29664682	4.80159	-0.424329	34.026	1.98139e-77	2.51637e-75	166.298
chr13:85974827	4.86451	-0.436768	34.026	1.98143e-77	2.51638e-75	166.298
chr4:80201572	5.18573	-0.527256	34.026	1.98157e-77	2.51651e-75	166.298
chr8:29292589	3.83146	0.923415	34.0254	1.98697e-77	2.52332e-75	166.295
chr2:237886707	5.65427	0.300915	34.0251	1.98954e-77	2.52654e-75	166.294
chr6:169173697	4.94012	1.24811	34.0247	1.99309e-77	2.531e-75	166.292
chr1:1354852	-4.1639	-0.893415	-34.0245	1.9943e-77	2.53249e-75	166.292
chr20:47682097	4.28146	0.792317	34.0245	1.99493e-77	2.53324e-75	166.291
chr16:1525952	4.76756	0.644878	34.0244	1.9952e-77	2.5335e-75	166.291
chr3:134312531	4.97098	-0.580732	34.0244	1.9952e-77	2.5335e-75	166.291
chr3:196227867	5.08012	-0.045061	34.0244	1.99542e-77	2.53373e-75	166.291
chr3:150721741	3.65439	-1.58598	34.0243	1.9961e-77	2.53454e-75	166.291
chr6:168838292	5.26561	-0.654268	34.0242	1.9973e-77	2.53603e-75	166.29
chr1:20974131	4.47134	0.979085	34.0242	1.99735e-77	2.53604e-75	166.29
chr8:139698726	4.30841	0.289939	34.0239	2.00005e-77	2.53942e-75	166.289
chr4:101260137	4.31207	-0.0703049	34.0239	2.00011e-77	2.53943e-75	166.289
chr7:27177421	3.44732	1.52329	34.0239	2.00013e-77	2.53943e-75	166.289
chr3:195070461	4.09146	0.930122	34.0239	2.00018e-77	2.53945e-75	166.289
chr14:96595012	3.95573	1.04726	34.0237	2.00134e-77	2.54087e-75	166.288
chr1:3066424	4.07683	-0.803902	34.0237	2.00207e-77	2.54173e-75	166.288
chr9:136345535	4.95037	-0.067622	34.0236	2.00209e-77	2.54173e-75	166.288
chr12:26496315	-5.89927	0.375488	-34.0235	2.00334e-77	2.54327e-75	166.287
chr21:44506295	3.89927	0.757439	34.0234	2.00386e-77	2.54388e-75	166.287
chr1:16913543	4.16902	-0.498293	34.0233	2.00512e-77	2.54541e-75	166.286
chr12:51821651	-4.78866	-0.844573	-34.0233	2.00514e-77	2.54541e-75	166.286
chr6:138555125	5.69829	-0.270488	34.0232	2.00555e-77	2.5459e-75	166.286
chr2:119433336	3.27805	2.24	34.0232	2.00566e-77	2.54598e-75	166.286
chr2:9144595	5.4578	-0.110976	34.023	2.00741e-77	2.54816e-75	166.285
chr19:43636527	5.28427	0.573476	34.0229	2.00825e-77	2.54913e-75	166.285
chr19:2016571	4.22707	-0.940122	34.0229	2.00828e-77	2.54913e-75	166.285
chr10:78588259	3.97073	1.28378	34.0229	2.00829e-77	2.54913e-75	166.285
chr22:43039866	5.22732	-0.151098	34.0228	2.00922e-77	2.55027e-75	166.284
chr10:547785	4.12427	-1.17555	34.0227	2.00996e-77	2.55116e-75	166.284
chr15:29183469	4.44329	-0.714451	34.0226	2.01101e-77	2.55243e-75	166.283
chr20:35293131	4.14561	0.627317	34.0226	2.01103e-77	2.55243e-75	166.283
chr10:103216408	4.37268	0.475	34.0222	2.01466e-77	2.55699e-75	166.282
chr2:10913943	3.52744	0.956646	34.022	2.01614e-77	2.55882e-75	166.281
chr9:87685506	4.26707	0.742683	34.022	2.01679e-77	2.5596e-75	166.281
chr16:21203186	4.68427	-0.957256	34.0217	2.01893e-77	2.56227e-75	166.279
chr7:139714710	5.62695	-0.0538415	34.0216	2.02028e-77	2.56393e-75	166.279
chr2:234987266	4.93634	-0.298902	34.0215	2.02079e-77	2.56454e-75	166.279
chr17:61416632	3.57122	0.585732	34.0212	2.02301e-77	2.56729e-75	166.277
chr9:34372588	5.1328	-1.03494	34.0212	2.02303e-77	2.56729e-75	166.277
chr16:11561280	3.72451	-0.663963	34.0211	2.02428e-77	2.56882e-75	166.277
chr7:130489459	4.81195	-1.03866	34.0211	2.02445e-77	2.56899e-75	166.277
chr16:75248819	5.77024	0.101585	34.0208	2.02697e-77	2.57214e-75	166.276
chr16:75567548	4.07476	-0.185671	34.0205	2.02974e-77	2.57562e-75	166.274
chr16:1461479	5.96634	0.0581707	34.0205	2.02995e-77	2.57583e-75	166.274
chr17:61487378	4.14402	0.0429878	34.0204	2.03043e-77	2.57639e-75	166.274
chr15:66908358	-3.1128	-2.28323	-34.0202	2.03194e-77	2.57827e-75	166.273
chr6:2229999	4.43134	0.2475	34.0199	2.03459e-77	2.58158e-75	166.272
chr21:42742982	4.61183	0.248598	34.0199	2.03501e-77	2.58206e-75	166.272
chr19:2292858	4.11683	1.26598	34.0198	2.03538e-77	2.58249e-75	166.271
chr1:6359047	-4.08585	0.0634146	-34.0198	2.03591e-77	2.58311e-75	166.271
chr7:32471458	4.15085	1.22616	34.0198	2.03615e-77	2.58336e-75	166.271
chr6:37093213	4.68366	0.245854	34.0197	2.0363e-77	2.58352e-75	166.271
chr2:132418676	4.24354	0.200915	34.0196	2.03767e-77	2.58521e-75	166.27
chr7:24751502	3.71354	1.39262	34.0193	2.03972e-77	2.58776e-75	166.269
chr8:27396492	4.3122	0.105366	34.0193	2.04024e-77	2.58838e-75	166.269
chr1:84302373	-4.10037	-1.07238	-34.0192	2.04071e-77	2.58892e-75	166.269
chr16:86759859	3.90037	0.809817	34.0191	2.04214e-77	2.59069e-75	166.268
chr14:100828852	3.0739	1.63683	34.0189	2.0433e-77	2.59211e-75	166.268
chr7:129614762	-3.14293	0.353902	-34.0187	2.04579e-77	2.59522e-75	166.266
chr5:139659064	4.81024	-0.65	34.0186	2.04636e-77	2.59589e-75	166.266
chr7:105678683	-5.01012	0.196646	-34.0185	2.04758e-77	2.5974e-75	166.265
chr15:91576216	4.37305	0.354451	34.0184	2.04794e-77	2.5978e-75	166.265
chr10:5563875	5.36195	-0.165	34.0184	2.04812e-77	2.59798e-75	166.265
chr9:109418912	-3.59256	0.351037	-34.0184	2.04853e-77	2.59846e-75	166.265
chr5:111735615	4.44085	1.31213	34.0182	2.05008e-77	2.60038e-75	166.264
chr10:131622445	4.98939	-0.394451	34.0181	2.05049e-77	2.60085e-75	166.264
chr20:15759705	4.8472	-0.929207	34.0181	2.0512e-77	2.6017e-75	166.264
chr8:140210341	-3.92683	0.142927	-34.018	2.05157e-77	2.60213e-75	166.263
chr12:93314733	4.87817	-0.684817	34.0179	2.05284e-77	2.60369e-75	166.263
chr2:3101571	4.42976	1.38146	34.0178	2.05346e-77	2.60442e-75	166.263
chr12:6317460	5.4711	-0.62311	34.0177	2.05433e-77	2.60549e-75	166.262
chr8:128038395	6.37524	0.17311	34.0177	2.05467e-77	2.60587e-75	166.262
chr17:80725270	5.80585	0.128293	34.0176	2.0553e-77	2.60662e-75	166.262
chr6:169167855	5.15561	0.803902	34.0176	2.05542e-77	2.60673e-75	166.262
chr1:87906139	4.8861	0.51378	34.0174	2.05689e-77	2.60854e-75	166.261
chr1:36081074	4.85976	-0.777683	34.0171	2.05962e-77	2.61196e-75	166.26
chr2:223401929	4.29488	-0.95878	34.017	2.06014e-77	2.61257e-75	166.259
chr13:29435818	4.06732	1.41622	34.017	2.06066e-77	2.61318e-75	166.259
chr2:68427440	-5.13598	0.217622	-34.017	2.06078e-77	2.61328e-75	166.259
chr1:77039886	5.28707	-0.47061	34.0168	2.06234e-77	2.61521e-75	166.258
chr2:226581496	4.54256	-0.394329	34.0167	2.06317e-77	2.61622e-75	166.258
chr19:15330100	3.85707	-2.12073	34.0166	2.06413e-77	2.61738e-75	166.257
chr10:121491053	4.595	-0.244573	34.0163	2.06645e-77	2.62029e-75	166.256
chr17:18104339	4.49378	0.87128	34.0159	2.0707e-77	2.62563e-75	166.254
chr4:47839331	5.26122	-0.322317	34.0158	2.07132e-77	2.62637e-75	166.254
chr16:3657074	5.50232	-0.323232	34.0158	2.07174e-77	2.62685e-75	166.254
chr11:2131215	3.57793	1.64274	34.0157	2.07218e-77	2.62736e-75	166.253
chr22:35784001	5.69378	0.0185976	34.0156	2.07305e-77	2.62841e-75	166.253
chr8:23751910	5.02183	-0.139573	34.0155	2.07434e-77	2.63e-75	166.252
chr20:44187844	3.0072	-2.61494	34.0154	2.07474e-77	2.63047e-75	166.252
chr11:69368355	5.2078	0.0323171	34.0153	2.07587e-77	2.63185e-75	166.252
chr16:10173047	3.83366	-1.3189	34.0151	2.07737e-77	2.6337e-75	166.251
chr1:31577708	4.65366	-1.05171	34.0149	2.0792e-77	2.63597e-75	166.25
chr13:47933809	-4.81146	-1.24378	-34.0145	2.08319e-77	2.64098e-75	166.248
chr7:29281904	4.78976	-0.445732	34.0144	2.08388e-77	2.6418e-75	166.248
chr22:32799530	5.28841	0.393963	34.0142	2.08544e-77	2.64374e-75	166.247
chr12:102480061	3.69902	0.803171	34.0141	2.0863e-77	2.64478e-75	166.247
chr15:33294116	5.0172	-0.6775	34.0141	2.08635e-77	2.6448e-75	166.247
chr1:19864010	4.22683	0.248659	34.0138	2.08925e-77	2.64842e-75	166.245
chr14:60303588	4.41256	-0.566646	34.0138	2.08962e-77	2.64885e-75	166.245
chr2:46179377	4.79061	-1.6225	34.0137	2.09047e-77	2.64987e-75	166.245
chr16:70440143	4.61537	-0.268902	34.0136	2.09068e-77	2.65009e-75	166.245
chr2:191280500	4.91549	0.342622	34.0136	2.09148e-77	2.65105e-75	166.244
chr1:195763550	4.30951	0.616463	34.0135	2.09175e-77	2.65135e-75	166.244
chr4:140158606	-4.63415	0.482195	-34.0133	2.09372e-77	2.6538e-75	166.243
chr1:12553308	3.7189	0.976402	34.0132	2.09482e-77	2.65515e-75	166.243
chr4:121216458	5.3989	-0.0496951	34.0132	2.09487e-77	2.65516e-75	166.243
chr4:1082459	-4.72159	-1.01152	-34.013	2.09659e-77	2.65729e-75	166.242
chr11:114447976	3.38976	1.23061	34.0129	2.09771e-77	2.65867e-75	166.241
chr1:220886846	5.27598	0.647866	34.0128	2.09844e-77	2.65952e-75	166.241
chr5:89303419	-4.31085	0.350427	-34.0128	2.09846e-77	2.65952e-75	166.241
chr3:172074785	-4.28329	-1.21128	-34.0127	2.09957e-77	2.66088e-75	166.24
chr17:31566896	5.49841	-0.151768	34.0126	2.10062e-77	2.66216e-75	166.24
chr8:133016897	-4.20171	0.812317	-34.0125	2.10086e-77	2.66241e-75	166.24
chr8:27672164	4.38951	-0.45439	34.0125	2.10094e-77	2.66246e-75	166.24
chr11:35598411	5.31805	0.0328049	34.0125	2.10138e-77	2.66297e-75	166.24
chr13:102771545	-4.59622	0.128841	-34.0122	2.10398e-77	2.66623e-75	166.238
chr7:986674	4.53951	-0.706585	34.0122	2.10407e-77	2.66629e-75	166.238
chr2:196234814	4.59195	-1.16195	34.012	2.10558e-77	2.66816e-75	166.238
chr11:8082623	6.07549	-0.0559146	34.0119	2.10663e-77	2.66943e-75	166.237
chr7:18793024	4.42963	0.113476	34.0119	2.10676e-77	2.66955e-75	166.237
chr8:29292681	3.85585	0.152927	34.0117	2.10823e-77	2.67136e-75	166.236
chr4:7151498	4.05902	0.188659	34.0115	2.11042e-77	2.67409e-75	166.235
chr10:130493621	3.92915	1.42762	34.0115	2.11047e-77	2.67411e-75	166.235
chr10:121989132	3.95073	0.918171	34.0113	2.11201e-77	2.67601e-75	166.234
chr6:31711319	-4.65341	0.0908537	-34.0109	2.11556e-77	2.68045e-75	166.233
chr17:17352312	4.44134	-0.100183	34.0109	2.1157e-77	2.68059e-75	166.233
chr3:157116234	4.37854	-1.2461	34.0107	2.11714e-77	2.68236e-75	166.232
chr22:27798794	4.6289	-0.850549	34.0106	2.11807e-77	2.68349e-75	166.232
chr2:73075587	5.50037	-0.0705488	34.0106	2.11813e-77	2.68352e-75	166.232
chr18:78638230	5.47207	-0.103232	34.0106	2.11825e-77	2.68362e-75	166.232
chr14:61586251	4.54415	-0.542805	34.0105	2.11928e-77	2.68485e-75	166.231
chr2:14757424	3.99122	0.512073	34.0105	2.1193e-77	2.68485e-75	166.231
chr12:70520207	4.73841	0.708232	34.0101	2.12322e-77	2.68977e-75	166.229
chr3:30496602	5.17951	-0.234024	34.0101	2.12326e-77	2.68977e-75	166.229
chr22:42469168	4.28195	0.639512	34.01	2.12356e-77	2.69009e-75	166.229
chr12:76719092	5.47329	0.162866	34.01	2.12359e-77	2.69009e-75	166.229
chr20:57008508	3.59329	-1.4703	34.0099	2.12464e-77	2.69137e-75	166.229
chr2:33134453	-3.97805	-0.901341	-34.0099	2.12502e-77	2.69181e-75	166.228
chr14:85414913	5.13915	1.04591	34.0098	2.1261e-77	2.69312e-75	166.228
chr1:176601448	3.39122	0.931341	34.0096	2.12738e-77	2.6947e-75	166.227
chr8:39913700	-4.75463	-0.306341	-34.0094	2.1291e-77	2.69682e-75	166.226
chr10:113844151	-4.35012	-0.0909146	-34.0094	2.12927e-77	2.69699e-75	166.226
chr13:74028243	3.2711	0.75189	34.0094	2.12973e-77	2.69753e-75	166.226
chr11:68337450	-4.41598	1.00165	-34.0093	2.13086e-77	2.69891e-75	166.226
chr5:114858061	-3.99012	-1.47957	-34.0092	2.13157e-77	2.69976e-75	166.225
chr19:23914081	4.91146	-0.0237805	34.0091	2.13233e-77	2.70068e-75	166.225
chr1:22816240	4.30207	0.24811	34.009	2.13324e-77	2.70178e-75	166.225
chr12:6553210	5.02585	-1.13012	34.009	2.13343e-77	2.70197e-75	166.224
chr1:232544947	4.9911	-0.183476	34.0087	2.13564e-77	2.70472e-75	166.223
chr11:123303105	4.40902	-0.587439	34.0087	2.13582e-77	2.7049e-75	166.223
chr1:226890366	4.14963	0.653841	34.0086	2.13667e-77	2.70593e-75	166.223
chr16:66269632	3.91963	0.34128	34.0086	2.13672e-77	2.70594e-75	166.223
chr1:211695716	4.09256	-0.609817	34.0085	2.13741e-77	2.70676e-75	166.223
chr21:45427733	4.87463	-1.12427	34.0085	2.1382e-77	2.70771e-75	166.222
chr8:81117859	5.01866	-0.209695	34.0084	2.13917e-77	2.70889e-75	166.222
chr11:12224569	-4.76098	-0.752073	-34.0083	2.13979e-77	2.70963e-75	166.221
chr17:17073242	5.26756	0.125976	34.0082	2.14074e-77	2.71078e-75	166.221
chr8:38565497	4.66585	-0.0978049	34.0081	2.14158e-77	2.71179e-75	166.221
chr3:73622084	3.77244	-1.83232	34.008	2.14209e-77	2.71239e-75	166.22
chr10:123858362	5.44524	-0.190427	34.008	2.14259e-77	2.71297e-75	166.22
chr11:44520159	4.72732	-0.394878	34.0079	2.14295e-77	2.71338e-75	166.22
chr6:41917679	3.59439	-1.75549	34.0079	2.14318e-77	2.71363e-75	166.22
chr12:101477313	5.11927	0.501098	34.0079	2.14375e-77	2.7143e-75	166.22
chr17:6455094	4.17037	-0.0881098	34.0078	2.14391e-77	2.71445e-75	166.22
chr2:238139202	4.87305	0.1875	34.0077	2.14496e-77	2.71573e-75	166.219
chr2:148458118	5.41768	0.204329	34.0077	2.14512e-77	2.71588e-75	166.219
chr14:68736909	4.76244	-0.087561	34.0075	2.14728e-77	2.71857e-75	166.218
chr4:57056017	4.88951	-1.03841	34.0073	2.14852e-77	2.72008e-75	166.217
chr1:18722337	4.26854	-1.15524	34.0073	2.14911e-77	2.72079e-75	166.217
chr2:236045802	5.21671	-0.59689	34.007	2.15173e-77	2.72405e-75	166.216
chr5:159212103	-4.02622	-0.967378	-34.007	2.15216e-77	2.72455e-75	166.216
chr9:69205083	5.13878	0.0128049	34.0069	2.1523e-77	2.72468e-75	166.216
chr11:46361428	-3.39634	-2.81354	-34.0066	2.15526e-77	2.72837e-75	166.214
chr6:16337494	5.1172	-0.0354268	34.0066	2.15534e-77	2.72843e-75	166.214
chr11:410118	4.77402	-0.938232	34.0066	2.15567e-77	2.72879e-75	166.214
chr15:57486079	5.08134	-1.44494	34.0065	2.15596e-77	2.72911e-75	166.214
chr8:96644572	4.99171	0.199878	34.0065	2.15607e-77	2.72921e-75	166.214
chr6:90103534	-4.78744	0.129329	-34.0065	2.15633e-77	2.72949e-75	166.214
chr1:203047351	4.11634	-0.196829	34.0064	2.15697e-77	2.73024e-75	166.213
chr5:1516486	4.97793	-0.745549	34.0064	2.15737e-77	2.7307e-75	166.213
chr2:10405483	4.73817	-0.33372	34.0063	2.15802e-77	2.73147e-75	166.213
chr12:114687254	-3.8461	-1.06573	-34.0063	2.15827e-77	2.73173e-75	166.213
chr10:104046853	3.97549	0.358232	34.0062	2.159e-77	2.73261e-75	166.213
chr10:33559182	5.37793	-0.424939	34.0061	2.15977e-77	2.73353e-75	166.212
chr7:927310	4.62037	0.868598	34.0061	2.16028e-77	2.73413e-75	166.212
chr3:56784118	-5.57341	-0.655854	-34.0058	2.16325e-77	2.73784e-75	166.211
chr14:102517760	3.64549	0.27872	34.0057	2.164e-77	2.73874e-75	166.21
chr20:1898175	-3.11183	-2.30848	-34.0053	2.16746e-77	2.74307e-75	166.209
chr8:39859961	4.67841	-0.621402	34.0053	2.16782e-77	2.74347e-75	166.208
chr14:23638972	3.59024	1.14354	34.0051	2.16931e-77	2.74531e-75	166.208
chr2:219400583	4.99122	0.933293	34.0051	2.1695e-77	2.7455e-75	166.208
chr15:82849610	3.17683	-2.01195	34.0051	2.16977e-77	2.7458e-75	166.208
chr7:107995833	4.61866	-0.679695	34.0048	2.17243e-77	2.74911e-75	166.206
chr3:177815696	5.14768	0.235305	34.0047	2.17293e-77	2.74969e-75	166.206
chr21:42062737	-3.65293	-1.56939	-34.0047	2.17311e-77	2.74988e-75	166.206
chr18:37577516	5.05634	0.00256098	34.0047	2.17319e-77	2.74992e-75	166.206
chr2:102001481	4.20341	0.90878	34.0047	2.17359e-77	2.75038e-75	166.206
chr1:59360255	5.97793	-0.099939	34.0046	2.17402e-77	2.75088e-75	166.206
chr4:167233036	4.12817	0.901402	34.0046	2.17418e-77	2.75102e-75	166.206
chr22:33657752	4.06732	-0.76561	34.0044	2.17579e-77	2.75301e-75	166.205
chr6:170096326	4.1078	-0.582073	34.0043	2.17749e-77	2.75512e-75	166.204
chr13:23321603	5.04378	-0.583232	34.004	2.17954e-77	2.75766e-75	166.203
chr3:24680125	4.50768	0.206402	34.004	2.18034e-77	2.75862e-75	166.203
chr6:52360653	5.46268	-0.366341	34.0039	2.18089e-77	2.75926e-75	166.202
chr19:4380572	-4.61927	-0.925366	-34.0036	2.18339e-77	2.76238e-75	166.201
chr8:22600752	4.60488	-1.80573	34.0035	2.18447e-77	2.76369e-75	166.201
chr1:65422825	4.0572	1.23762	34.0034	2.18549e-77	2.76493e-75	166.2
chr15:39472695	5.21902	0.090122	34.0031	2.18805e-77	2.76812e-75	166.199
chr4:3442550	4.45061	-0.520671	34.003	2.18948e-77	2.76989e-75	166.199
chr7:137940623	4.66085	-0.774695	34.0029	2.19061e-77	2.77126e-75	166.198
chr4:121737952	4.69902	0.42439	34.0028	2.19114e-77	2.77188e-75	166.198
chr11:66011646	4.07171	-1.17329	34.0028	2.19166e-77	2.77249e-75	166.198
chr10:93383902	5.26805	-0.653415	34.0027	2.19175e-77	2.77255e-75	166.198
chr8:141238087	-4.89171	0.706829	-34.0026	2.19297e-77	2.77405e-75	166.197
chr10:72375476	4.91573	0.721524	34.0026	2.19315e-77	2.77422e-75	166.197
chr17:62825100	4.9472	-1.0414	34.0026	2.19327e-77	2.77432e-75	166.197
chr21:42992400	3.98293	1.15341	34.0025	2.19429e-77	2.77556e-75	166.196
chr9:123356252	4.23963	0.393354	34.0024	2.19491e-77	2.7763e-75	166.196
chr20:4063766	4.66524	-0.6225	34.0022	2.19654e-77	2.77828e-75	166.195
chr4:11488462	4.57341	-0.211829	34.0022	2.19656e-77	2.77828e-75	166.195
chr6:35027104	4.22451	0.406646	34.0022	2.19707e-77	2.77888e-75	166.195
chr9:126373345	4.58524	0.0072561	34.0021	2.19766e-77	2.77955e-75	166.195
chr13:46633711	5.75049	-0.178049	34.0021	2.19768e-77	2.77955e-75	166.195
chr6:36026243	4.80098	-0.757561	34.002	2.19854e-77	2.78058e-75	166.194
chr12:124815176	-2.8972	0.182988	-34.002	2.19858e-77	2.78059e-75	166.194
chr11:118883884	3.84207	1.4247	34.0019	2.19971e-77	2.78197e-75	166.194
chr1:9849837	-3.49488	0.0960976	-34.0019	2.19978e-77	2.782e-75	166.194
chr2:27205447	5.09085	0.679695	34.0017	2.20219e-77	2.78499e-75	166.193
chr18:79443203	4.35061	0.341768	34.0016	2.20237e-77	2.78518e-75	166.193
chr5:159098336	4.33476	-1.01994	34.0016	2.20284e-77	2.78572e-75	166.192
chr11:94563740	4.665	-0.559207	34.0013	2.2053e-77	2.78878e-75	166.191
chr6:163722516	4.0439	0.756585	34.0011	2.20771e-77	2.79178e-75	166.19
chr17:1047335	5.81939	0.0148171	34.0007	2.21088e-77	2.79574e-75	166.189
chr16:3023189	4.67976	-1.17549	34.0006	2.21243e-77	2.79764e-75	166.188
chr11:120208208	-3.71012	-1.96506	-34.0005	2.21302e-77	2.79834e-75	166.188
chr17:57811014	-3.95378	-1.56311	-34.0004	2.21375e-77	2.7992e-75	166.188
chr5:97855588	4.00073	0.601829	34.0003	2.2149e-77	2.80062e-75	166.187
chr11:92180791	3.91415	0.454024	34.0003	2.21511e-77	2.80082e-75	166.187
chr9:136534050	-4.68817	-0.507378	-34.0003	2.21531e-77	2.80104e-75	166.187
chr4:54516701	4.27305	-0.355061	34.0003	2.21558e-77	2.80133e-75	166.187
chr1:42135632	-4.03561	-1.17963	-34.0002	2.21587e-77	2.80164e-75	166.187
chr1:1428333	5.51012	-0.0417683	34.0002	2.21613e-77	2.80192e-75	166.186
chr3:12924641	-3.95634	1.07415	-34.0002	2.21632e-77	2.80211e-75	166.186
chr12:131737250	4.91659	-1.03012	33.9999	2.2185e-77	2.80482e-75	166.185
chr14:61574645	5.66939	-0.0707927	33.9995	2.22301e-77	2.81046e-75	166.183
chr7:214785	5.41305	0.921159	33.9993	2.22506e-77	2.81301e-75	166.182
chr22:23721045	4.9461	-0.00926829	33.9991	2.22625e-77	2.81445e-75	166.182
chr7:3430802	5.03549	-0.680793	33.999	2.22746e-77	2.81593e-75	166.181
chr6:134951088	5.41268	-0.0909756	33.9988	2.22991e-77	2.81898e-75	166.18
chr22:36922262	4.9339	-1.01768	33.9987	2.23013e-77	2.8192e-75	166.18
chr7:36233552	3.38768	1.67213	33.9987	2.23022e-77	2.81926e-75	166.18
chr16:14487006	5.26159	-0.782378	33.9984	2.23372e-77	2.82365e-75	166.179
chr20:62656690	6.28183	0.2375	33.9984	2.23379e-77	2.82369e-75	166.179
chr16:56246432	5.30463	-0.590244	33.9983	2.23422e-77	2.82417e-75	166.178
chr7:2480101	3.9172	-0.661768	33.9983	2.23455e-77	2.82453e-75	166.178
chr3:184334760	4.8772	-0.747622	33.9982	2.23496e-77	2.825e-75	166.178
chr2:125225284	4.74622	-0.344451	33.998	2.2376e-77	2.82828e-75	166.177
chr17:31560418	5.74415	-0.637805	33.9979	2.23779e-77	2.82848e-75	166.177
chr3:194365025	4.1228	-0.973963	33.9979	2.23822e-77	2.82897e-75	166.177
chr20:4102392	4.40976	-0.872073	33.9979	2.23838e-77	2.82912e-75	166.177
chr1:41580146	3.35756	1.63976	33.9978	2.23908e-77	2.82995e-75	166.176
chr10:69269887	3.25476	0.319817	33.9978	2.23952e-77	2.83046e-75	166.176
chr2:39515817	4.50866	0.121037	33.9977	2.24068e-77	2.83187e-75	166.175
chr3:190449941	3.39878	0.824512	33.9976	2.24153e-77	2.8329e-75	166.175
chr20:57610247	4.74951	-0.11561	33.9971	2.24611e-77	2.83863e-75	166.173
chr16:57065229	3.84683	1.18122	33.997	2.24655e-77	2.83914e-75	166.173
chr13:100663001	4.17537	1.23341	33.9969	2.24804e-77	2.84097e-75	166.172
chr22:50576004	3.83585	0.278049	33.9967	2.25031e-77	2.84379e-75	166.171
chr17:41054229	4.6378	-0.26878	33.9966	2.25047e-77	2.84394e-75	166.171
chr19:7460668	4.75073	-0.259024	33.9966	2.25102e-77	2.84459e-75	166.171
chr11:562628	3.60134	1.7797	33.9964	2.25275e-77	2.84671e-75	166.17
chr20:49571112	3.73049	0.700732	33.9963	2.25349e-77	2.8476e-75	166.17
chr8:22440218	4.43695	-0.429817	33.9962	2.25465e-77	2.84902e-75	166.169
chr2:260907	4.61744	-0.525305	33.9962	2.25486e-77	2.84923e-75	166.169
chr18:12311005	5.44329	0.664817	33.9962	2.25524e-77	2.84966e-75	166.169
chr19:6751374	4.87561	-0.560488	33.9958	2.25877e-77	2.85406e-75	166.167
chr2:112647414	-3.50744	-0.143354	-33.9957	2.25935e-77	2.85475e-75	166.167
chr3:194841165	5.20561	-0.917317	33.9957	2.25941e-77	2.85477e-75	166.167
chr5:61698448	4.47573	0.11128	33.9956	2.26086e-77	2.85654e-75	166.167
chr11:77105787	3.93829	0.442073	33.9955	2.26196e-77	2.85789e-75	166.166
chr10:71344512	4.07244	1.1128	33.9953	2.26323e-77	2.85943e-75	166.165
chr8:11853653	5.27195	-0.75378	33.9951	2.26513e-77	2.86179e-75	166.165
chr11:107042933	5.04805	-0.74561	33.9951	2.26528e-77	2.86193e-75	166.165
chr10:52318998	4.94098	0.170122	33.9951	2.26565e-77	2.86235e-75	166.164
chr2:3536045	4.51524	-1.44628	33.9944	2.27198e-77	2.87029e-75	166.162
chr6:90611923	4.72378	-0.668963	33.9943	2.27339e-77	2.87202e-75	166.161
chr17:27463034	4.82085	-0.342012	33.9941	2.27522e-77	2.87427e-75	166.16
chr3:86989792	4.24927	-0.680732	33.9937	2.27964e-77	2.8798e-75	166.158
chr2:113059455	4.05317	1.03963	33.9935	2.28091e-77	2.88136e-75	166.158
chr17:79949710	5.14037	0.77811	33.9934	2.28235e-77	2.88312e-75	166.157
chr7:101157372	4.3289	0.860427	33.9933	2.28329e-77	2.88426e-75	166.157
chr12:132609084	4.00073	0.204512	33.9933	2.28365e-77	2.88466e-75	166.157
chr11:69944050	4.03744	-1.52799	33.9931	2.28568e-77	2.88717e-75	166.156
chr17:41772943	4.80244	-0.0556098	33.993	2.28584e-77	2.88732e-75	166.156
chr15:28961178	5.06037	0.145549	33.9929	2.28698e-77	2.88871e-75	166.155
chr15:31024033	4.55512	0.547683	33.9929	2.2877e-77	2.88957e-75	166.155
chr9:136356302	4.76646	0.8175	33.9927	2.28936e-77	2.89161e-75	166.154
chr7:151015084	4.78305	0.0772561	33.9925	2.29094e-77	2.89355e-75	166.153
chr21:26378492	5.77451	0.484573	33.9925	2.29142e-77	2.89411e-75	166.153
chr17:39925576	3.33098	-0.170488	33.9921	2.2948e-77	2.89832e-75	166.152
chr2:46836461	-4.14378	-0.758476	-33.992	2.29609e-77	2.89991e-75	166.151
chr8:65789962	4.63402	1.01933	33.992	2.29654e-77	2.90042e-75	166.151
chr2:61460269	4.37256	-0.738476	33.992	2.29665e-77	2.9005e-75	166.151
chr12:123056263	4.47037	0.244329	33.9919	2.29701e-77	2.90091e-75	166.151
chr6:108717150	5.26524	0.0153049	33.9919	2.29722e-77	2.90112e-75	166.151
chr1:1013996	4.0311	-1.43896	33.9919	2.29766e-77	2.90162e-75	166.15
chr16:88292731	4.49817	0.0120122	33.9918	2.29777e-77	2.90171e-75	166.15
chr10:3399218	5.0572	0.572744	33.9918	2.29805e-77	2.90201e-75	166.15
chr13:112712652	5.31098	0.544024	33.9917	2.29877e-77	2.90287e-75	166.15
chr22:25941498	3.73756	0.945244	33.9916	2.3004e-77	2.90487e-75	166.149
chr19:46147598	4.1661	0.521098	33.9915	2.30075e-77	2.90526e-75	166.149
chr17:21416713	4.1839	0.640732	33.9914	2.30224e-77	2.90709e-75	166.148
chr21:44958667	4.77439	0.498415	33.9911	2.30553e-77	2.91119e-75	166.147
chr3:100526087	5.17841	-0.976037	33.991	2.30591e-77	2.91162e-75	166.147
chr10:110368123	4.03159	-0.500671	33.991	2.3061e-77	2.9118e-75	166.147
chr14:60303587	4.61829	-0.647683	33.9909	2.30688e-77	2.91274e-75	166.146
chr5:2103040	4.15463	1.03305	33.9909	2.30722e-77	2.91312e-75	166.146
chr4:52589383	4.08293	0.731341	33.9908	2.30841e-77	2.91456e-75	166.146
chr6:90612239	4.44146	-1.0539	33.9906	2.31029e-77	2.91689e-75	166.145
chr3:72908002	-4.11037	-0.59128	-33.9906	2.31045e-77	2.91703e-75	166.145
chr10:75395277	5.71024	-0.16	33.9904	2.31204e-77	2.91898e-75	166.144
chr4:151243716	4.46695	-0.0687195	33.9903	2.31331e-77	2.92053e-75	166.144
chr3:171466956	3.7639	0.87939	33.9902	2.31371e-77	2.921e-75	166.143
chr4:123953216	4.78378	-0.0207927	33.9898	2.31836e-77	2.92681e-75	166.141
chr2:196601518	5.33878	-1.12549	33.9897	2.31882e-77	2.92734e-75	166.141
chr20:58624016	5.52707	-0.428049	33.9894	2.3218e-77	2.93105e-75	166.14
chr1:220881977	4.21878	-0.155854	33.9893	2.32304e-77	2.93255e-75	166.139
chr6:137866234	3.99171	-1.46463	33.9889	2.32706e-77	2.93758e-75	166.138
chr22:17105848	4.23341	1.26463	33.9887	2.32933e-77	2.94039e-75	166.137
chr20:33729027	4.60451	0.714695	33.9885	2.33152e-77	2.94311e-75	166.136
chr4:150176047	4.06878	1.21183	33.9884	2.33239e-77	2.94415e-75	166.135
chr12:51821077	-5.99	-1.01451	-33.9883	2.3336e-77	2.94556e-75	166.135
chr2:58899837	4.05256	-1.36896	33.9883	2.33362e-77	2.94556e-75	166.135
chr14:93706713	3.84305	0.70311	33.9883	2.33364e-77	2.94556e-75	166.135
chr15:67843858	3.89073	0.901341	33.9881	2.33492e-77	2.94713e-75	166.134
chr1:210246592	-4.66549	-0.887378	-33.988	2.33626e-77	2.94876e-75	166.134
chr10:121988961	4.04768	0.723963	33.988	2.3366e-77	2.94914e-75	166.134
chr8:41102845	4.3578	0.549024	33.988	2.33674e-77	2.94926e-75	166.134
chr22:29031794	4.87915	-1.37189	33.9879	2.33734e-77	2.94996e-75	166.133
chr8:124280634	4.20512	0.184878	33.9879	2.33775e-77	2.95043e-75	166.133
chr4:10611901	4.65695	-0.540671	33.9877	2.3394e-77	2.95247e-75	166.132
chr4:165240331	-4.09232	0.848232	-33.9877	2.33968e-77	2.95276e-75	166.132
chr7:137989191	5.52463	-0.21439	33.9875	2.3411e-77	2.95449e-75	166.132
chr8:133533389	5.30244	-0.533537	33.9875	2.34121e-77	2.95458e-75	166.132
chr11:107581881	4.10134	-0.737134	33.9874	2.34272e-77	2.95643e-75	166.131
chr16:1460967	6.36256	0.0945732	33.9873	2.34365e-77	2.95756e-75	166.131
chr10:30052193	5.16841	-0.649695	33.9872	2.344e-77	2.95793e-75	166.13
chr19:10911728	3.75341	0.425244	33.9872	2.34403e-77	2.95793e-75	166.13
chr7:66922609	4.47293	-0.554878	33.9871	2.34532e-77	2.9595e-75	166.13
chr17:80724951	4.77439	-0.838659	33.9871	2.3457e-77	2.95993e-75	166.13
chr4:156975893	4.04988	0.710915	33.987	2.34633e-77	2.96066e-75	166.13
chr17:10021490	-4.1178	-1.49537	-33.9869	2.34708e-77	2.96156e-75	166.129
chr6:108781622	5.15366	-0.736951	33.9868	2.3483e-77	2.96305e-75	166.129
chr5:43874785	4.34671	-0.485915	33.9867	2.35003e-77	2.96518e-75	166.128
chr8:134720611	-4.635	-1.42762	-33.9866	2.35073e-77	2.96601e-75	166.128
chr11:75335306	3.92732	1.1178	33.9865	2.35118e-77	2.96652e-75	166.127
chr16:85177583	3.88646	-0.172622	33.9865	2.3517e-77	2.96713e-75	166.127
chr16:74449778	4.2639	0.766707	33.9862	2.35448e-77	2.97057e-75	166.126
chr12:19120828	4.49268	0.66439	33.9861	2.3557e-77	2.97206e-75	166.126
chr19:1168590	5.67402	-0.0075	33.9861	2.35603e-77	2.97242e-75	166.125
chr9:91496985	4.19866	1.68348	33.986	2.35671e-77	2.97323e-75	166.125
chr7:98329283	5.32951	-0.270122	33.986	2.35703e-77	2.97357e-75	166.125
chr6:128580908	5.03317	1.06476	33.9859	2.35786e-77	2.97457e-75	166.125
chr12:15563904	-3.77244	-1.14976	-33.9858	2.35859e-77	2.97541e-75	166.124
chr1:56958654	4.23866	-0.853354	33.9858	2.35861e-77	2.97541e-75	166.124
chr7:84614542	3.38488	0.0665854	33.9856	2.36084e-77	2.97817e-75	166.123
chr18:77092178	5.1728	0.233598	33.9856	2.3609e-77	2.97819e-75	166.123
chr4:8558457	5.03451	-0.117988	33.9854	2.36308e-77	2.98089e-75	166.122
chr12:989908	3.59317	-2.25524	33.9851	2.36611e-77	2.98466e-75	166.121
chr19:30387569	3.82073	0.101341	33.9849	2.36769e-77	2.98659e-75	166.12
chr17:40698713	4.30634	1.13732	33.9848	2.369e-77	2.98819e-75	166.12
chr2:27210354	5.56988	0.0851829	33.9846	2.3715e-77	2.99129e-75	166.119
chr4:8350011	4.675	-1.19262	33.9844	2.37353e-77	2.9938e-75	166.118
chr1:3903097	-3.9761	0.856463	-33.9843	2.37421e-77	2.99461e-75	166.118
chr2:237265009	5.4939	0.374512	33.9843	2.37445e-77	2.99485e-75	166.118
chr16:1747107	5.20402	-0.40872	33.9842	2.37519e-77	2.99573e-75	166.117
chr22:19722565	5.37024	-0.586585	33.9841	2.37569e-77	2.99631e-75	166.117
chr1:157141672	3.53488	1.27268	33.9841	2.37601e-77	2.99665e-75	166.117
chr3:16883969	4.29646	-0.812134	33.9841	2.37666e-77	2.99741e-75	166.117
chr7:102245486	4.42378	-0.278476	33.984	2.37672e-77	2.99744e-75	166.117
chr3:111953077	3.45195	1.545	33.984	2.37709e-77	2.99786e-75	166.117
chr16:3656632	4.70256	0.855671	33.9839	2.37783e-77	2.99873e-75	166.116
chr17:76139589	4.45427	0.244329	33.9838	2.37878e-77	2.99987e-75	166.116
chr8:89778631	6.11463	0.34622	33.9838	2.37951e-77	3.00074e-75	166.115
chr13:105195829	3.91463	1.20049	33.9835	2.3819e-77	3.0037e-75	166.114
chr3:188507754	-4.28634	-0.636707	-33.9835	2.38197e-77	3.00374e-75	166.114
chr17:29618894	3.10732	0.279756	33.9833	2.38396e-77	3.00619e-75	166.114
chr16:14151968	4.21866	0.590793	33.9833	2.38481e-77	3.00721e-75	166.113
chr7:137928851	5.68256	0.850793	33.9832	2.38538e-77	3.00788e-75	166.113
chr11:64555721	4.84	-0.979756	33.9831	2.38692e-77	3.00976e-75	166.112
chr14:35384568	4.74244	0.517439	33.983	2.38767e-77	3.01065e-75	166.112
chr19:32223682	-4.47817	-1.29811	-33.9829	2.38855e-77	3.01171e-75	166.112
chr19:18657828	4.39463	-0.889756	33.9828	2.38934e-77	3.01265e-75	166.111
chr2:206792057	5.15341	-0.21939	33.9827	2.39099e-77	3.01467e-75	166.111
chr8:126454451	4.94061	-0.822378	33.9825	2.39228e-77	3.0162e-75	166.11
chr6:130882504	-4.0289	0.514451	-33.9825	2.39229e-77	3.0162e-75	166.11
chr1:89199321	-4.10244	-0.982317	-33.9825	2.39303e-77	3.01708e-75	166.11
chr10:8096095	4.85537	-1.1278	33.9824	2.39337e-77	3.01746e-75	166.11
chr20:25309524	4.87793	0.522744	33.9823	2.39493e-77	3.01937e-75	166.109
chr1:111743333	5.18829	-0.289024	33.9822	2.39555e-77	3.02009e-75	166.109
chr13:98557409	5.42098	-0.269024	33.9817	2.40074e-77	3.02658e-75	166.107
chr12:124517494	-4.32756	-0.630244	-33.9817	2.40128e-77	3.02721e-75	166.106
chr8:16262627	4.44549	-1.53299	33.9816	2.40207e-77	3.02815e-75	166.106
chr15:80844236	4.77171	-0.757073	33.9813	2.40479e-77	3.03153e-75	166.105
chr8:60961456	5.04854	-0.758659	33.9813	2.40511e-77	3.03188e-75	166.105
chr2:131031468	4.1	0.995976	33.9808	2.40996e-77	3.03793e-75	166.103
chr13:113862564	5.25439	0.557683	33.9803	2.41518e-77	3.04446e-75	166.101
chr12:121859501	5.2922	-0.736829	33.9803	2.41551e-77	3.04482e-75	166.101
chr1:40770819	4.28805	0.926463	33.9802	2.41717e-77	3.04685e-75	166.1
chr6:138290652	4.35232	-1.26616	33.9801	2.41755e-77	3.04727e-75	166.1
chr2:241263075	4.18671	0.895793	33.98	2.41911e-77	3.04919e-75	166.099
chr16:87844153	5.695	0.144695	33.9798	2.42082e-77	3.05129e-75	166.098
chr6:33591126	4.64329	-0.032378	33.9798	2.421e-77	3.05146e-75	166.098
chr1:42927037	4.94671	-0.711646	33.9795	2.42391e-77	3.05508e-75	166.097
chr8:102281475	5.33744	-0.399085	33.9794	2.42465e-77	3.05595e-75	166.097
chr6:45097395	3.97329	0.610549	33.9793	2.4266e-77	3.05835e-75	166.096
chr1:22180899	5.81098	0.536829	33.9789	2.43019e-77	3.06283e-75	166.094
chr6:33591095	4.52878	0.132195	33.9787	2.43233e-77	3.06547e-75	166.094
chr7:158853540	4.97451	-0.931768	33.9787	2.43245e-77	3.06556e-75	166.094
chr17:6548370	-3.35902	-1.9328	-33.9787	2.43273e-77	3.06586e-75	166.093
chr6:31120646	4.75988	-1.34994	33.9786	2.43349e-77	3.06672e-75	166.093
chr9:136804743	5.0828	0.525427	33.9786	2.4335e-77	3.06672e-75	166.093
chr7:101819858	4.56415	-0.986951	33.9786	2.43397e-77	3.06725e-75	166.093
chr12:114671914	-3.66427	-1.55238	-33.9785	2.43479e-77	3.06823e-75	166.093
chr4:74408802	4.87037	-0.295427	33.9782	2.4374e-77	3.07146e-75	166.092
chr10:5596925	5.10939	-0.354695	33.978	2.43937e-77	3.07389e-75	166.091
chr22:19736889	4.375	0.472256	33.978	2.43956e-77	3.07408e-75	166.091
chr3:8490203	4.56317	-0.430122	33.978	2.43984e-77	3.07437e-75	166.091
chr14:49051484	4.24378	0.622988	33.9779	2.44046e-77	3.0751e-75	166.09
chr1:227775519	5.93439	0.625488	33.9777	2.44338e-77	3.07872e-75	166.089
chr21:42761637	4.78	-0.820732	33.9774	2.44582e-77	3.08174e-75	166.088
chr8:27408144	4.1522	0.811707	33.9774	2.44657e-77	3.08263e-75	166.088
chr1:194809855	4.47805	-0.101585	33.9773	2.44688e-77	3.08296e-75	166.088
chr11:986401	3.66402	2.12555	33.9772	2.44842e-77	3.08484e-75	166.087
chr11:63609578	4.49963	0.312378	33.9771	2.44953e-77	3.08619e-75	166.087
chr19:17312165	5.35915	-0.743963	33.977	2.45e-77	3.08672e-75	166.086
chr7:72335236	3.85232	-1.0225	33.977	2.45009e-77	3.08678e-75	166.086
chr1:184890176	4.85415	0.047439	33.977	2.45047e-77	3.0872e-75	166.086
chr19:16773282	4.06512	-0.225732	33.977	2.45069e-77	3.08743e-75	166.086
chr6:90612202	4.95073	-0.195244	33.9769	2.45166e-77	3.0886e-75	166.086
chr20:48197191	5.13695	-0.683354	33.9768	2.45231e-77	3.08936e-75	166.085
chr10:132497597	-4.74634	-0.049878	-33.9767	2.4535e-77	3.09081e-75	166.085
chr10:3484853	5.11317	-0.52439	33.9767	2.45404e-77	3.09142e-75	166.085
chr11:102753811	4.41549	0.648598	33.9766	2.45491e-77	3.09247e-75	166.084
chr12:94983032	4.11317	1.305	33.9764	2.45677e-77	3.09476e-75	166.084
chr2:45676230	4.7928	0.774451	33.9764	2.45683e-77	3.09478e-75	166.084
chr7:106022250	4.89244	-0.30061	33.9763	2.45754e-77	3.09561e-75	166.083
chr7:1985070	5.56463	-0.00573171	33.9763	2.45803e-77	3.09617e-75	166.083
chr17:4632660	4.74768	0.19872	33.9762	2.45849e-77	3.0967e-75	166.083
chr1:1975022	3.71329	0.484451	33.9761	2.45977e-77	3.09826e-75	166.082
chr17:73824403	4.38341	-0.0740244	33.976	2.4609e-77	3.09962e-75	166.082
chr2:235900869	4.63159	0.375671	33.976	2.46097e-77	3.09965e-75	166.082
chr17:82900680	4.93049	0.605488	33.976	2.46129e-77	3.09999e-75	166.082
chr6:4854236	5.02537	-0.717317	33.9758	2.46317e-77	3.10231e-75	166.081
chr12:2112140	5.20927	-0.457073	33.9757	2.46397e-77	3.10326e-75	166.081
chr19:18948816	4.04902	0.766829	33.9756	2.46492e-77	3.1044e-75	166.08
chr17:27598537	3.73634	1.04488	33.9755	2.46668e-77	3.10657e-75	166.08
chr16:2720180	5.16549	-0.608598	33.9754	2.46769e-77	3.10778e-75	166.079
chr1:27351518	5.55671	-0.735305	33.9754	2.46784e-77	3.10791e-75	166.079
chr10:35421573	4.98	-0.834024	33.9753	2.468e-77	3.10806e-75	166.079
chr10:30437865	3.89744	-1.00872	33.9751	2.47095e-77	3.11171e-75	166.078
chr2:1687450	5.35732	0.231585	33.975	2.4713e-77	3.1121e-75	166.078
chr16:87840319	4.81439	-0.659512	33.9746	2.4764e-77	3.11847e-75	166.076
chr1:94903580	5.80732	-0.513659	33.9745	2.47673e-77	3.11882e-75	166.076
chr3:184162893	4.6339	-1.40744	33.9743	2.47937e-77	3.12209e-75	166.074
chr20:22346924	-3.77317	-0.974878	-33.9742	2.47993e-77	3.12274e-75	166.074
chr22:35316398	5.16939	-0.239695	33.9741	2.4815e-77	3.12466e-75	166.074
chr16:10249994	5.92146	0.43378	33.9741	2.48169e-77	3.12484e-75	166.074
chr5:176439104	4.48488	-1.30463	33.9739	2.48306e-77	3.12652e-75	166.073
chr7:91041262	3.42537	0.709878	33.9739	2.48408e-77	3.12775e-75	166.073
chr16:57235723	-3.0439	0.84939	-33.9738	2.48427e-77	3.12793e-75	166.072
chr20:38083766	4.29183	0.27128	33.9738	2.48476e-77	3.12849e-75	166.072
chr3:124781106	4.21098	0.61561	33.9738	2.48509e-77	3.12884e-75	166.072
chr3:71873230	4.47744	-0.906159	33.9735	2.48741e-77	3.1317e-75	166.071
chr14:95774958	5.10463	-0.0756098	33.9735	2.48771e-77	3.13203e-75	166.071
chr12:8680759	3.90756	1.08732	33.9734	2.48876e-77	3.13327e-75	166.071
chr5:34686713	4.64073	-0.300244	33.9734	2.48879e-77	3.13327e-75	166.071
chr20:32972245	-4.44756	-0.740122	-33.9734	2.48946e-77	3.13406e-75	166.07
chr4:148782410	5.38744	-0.87372	33.9733	2.48977e-77	3.13439e-75	166.07
chr1:2534105	4.40732	-0.681951	33.9728	2.49542e-77	3.14145e-75	166.068
chr16:535886	5.80451	-0.294939	33.9727	2.49608e-77	3.14223e-75	166.068
chr1:203304076	3.96366	0.679634	33.9726	2.49713e-77	3.14348e-75	166.067
chr6:30926199	5.19268	0.218293	33.9726	2.49736e-77	3.14372e-75	166.067
chr13:32384135	3.91012	0.459695	33.9725	2.49836e-77	3.14493e-75	166.067
chr9:36997788	5.09805	0.399024	33.9724	2.49983e-77	3.14671e-75	166.066
chr20:56513059	4.93451	1.28311	33.9724	2.50027e-77	3.14721e-75	166.066
chr20:44116310	-3.3261	-1.18488	-33.9722	2.50144e-77	3.14857e-75	166.066
chr9:128423309	5.07671	-0.416646	33.9722	2.50144e-77	3.14857e-75	166.066
chr1:204276309	5.04549	-1.23299	33.9722	2.50203e-77	3.14926e-75	166.065
chr12:49540920	3.4789	0.0666463	33.9722	2.50237e-77	3.14964e-75	166.065
chr2:85394035	4.76732	-0.0234146	33.9719	2.50469e-77	3.15249e-75	166.064
chr2:104656974	4.92354	-0.714817	33.9718	2.50666e-77	3.15492e-75	166.064
chr11:48088519	-4.35524	-1.24421	-33.9715	2.50924e-77	3.15811e-75	166.063
chr6:43851289	4.40207	-1.12201	33.9715	2.5097e-77	3.15862e-75	166.062
chr12:89346597	-3.08732	-1.98122	-33.9714	2.51011e-77	3.15908e-75	166.062
chr6:30712572	-3.98317	0.588049	-33.9714	2.5109e-77	3.16002e-75	166.062
chr1:223175123	4.30415	-1.05341	33.9713	2.5115e-77	3.16072e-75	166.062
chr11:70891694	3.48354	0.101159	33.9711	2.51403e-77	3.16384e-75	166.061
chr19:10398923	4.82585	0.26439	33.971	2.51444e-77	3.16431e-75	166.06
chr3:100526217	4.71183	-1.10896	33.971	2.51524e-77	3.16525e-75	166.06
chr15:80854461	4.345	1.05506	33.9707	2.5185e-77	3.1693e-75	166.059
chr12:51821132	-5.18573	-1.53274	-33.9706	2.5194e-77	3.17038e-75	166.058
chr6:169173736	4.97232	0.1825	33.9706	2.51963e-77	3.17061e-75	166.058
chr6:10434527	4.61683	-0.551341	33.9703	2.5227e-77	3.17442e-75	166.057
chr6:32106620	6.09537	-0.0221951	33.9702	2.52321e-77	3.175e-75	166.057
chr6:70394556	4.17415	1.43354	33.9702	2.52344e-77	3.17523e-75	166.057
chr2:237290584	4.31073	-0.990488	33.9702	2.52388e-77	3.17572e-75	166.057
chr12:114688146	-3.27707	-1.9489	-33.97	2.52538e-77	3.17754e-75	166.056
chr7:149766129	4.77183	-0.0957927	33.97	2.52541e-77	3.17754e-75	166.056
chr18:74542072	5.01976	-0.0635366	33.9699	2.52701e-77	3.17945e-75	166.055
chr9:93335060	3.74317	0.863049	33.9699	2.52702e-77	3.17945e-75	166.055
chr11:46294447	4.85939	-0.0656707	33.9699	2.52747e-77	3.17996e-75	166.055
chr14:21102108	5.03768	-0.0604268	33.9698	2.52774e-77	3.18024e-75	166.055
chr14:75266345	4.66329	-0.793354	33.9698	2.52855e-77	3.1812e-75	166.055
chr12:77947191	5.13049	0.355854	33.9696	2.53054e-77	3.18365e-75	166.054
chr6:38266938	3.13902	1.83146	33.9694	2.53199e-77	3.18541e-75	166.054
chr8:1829829	5.57683	-0.729512	33.9694	2.5326e-77	3.18612e-75	166.053
chr16:89905060	4.52829	0.276341	33.9692	2.53443e-77	3.18837e-75	166.053
chr17:74992029	5.15329	-0.276646	33.9692	2.53474e-77	3.1887e-75	166.052
chr14:96739686	4.7	-0.729512	33.9692	2.5349e-77	3.18885e-75	166.052
chr6:167110627	4.92585	0.832683	33.9691	2.53596e-77	3.19012e-75	166.052
chr11:133362623	5.07561	0.174024	33.9688	2.53947e-77	3.19448e-75	166.051
chr5:67249655	3.80317	-1.54159	33.9687	2.53993e-77	3.195e-75	166.05
chr17:81869710	3.76073	-0.801707	33.9687	2.54029e-77	3.19539e-75	166.05
chr11:9362581	4.87744	-0.0107927	33.9685	2.54237e-77	3.19796e-75	166.049
chr20:37315127	4.48451	0.285549	33.9681	2.54726e-77	3.20405e-75	166.048
chr1:1359248	4.66305	-0.645183	33.968	2.54759e-77	3.2044e-75	166.047
chr11:120404734	3.58646	-0.240549	33.968	2.54808e-77	3.20497e-75	166.047
chr11:46369503	4.51451	-0.292134	33.9679	2.54845e-77	3.20537e-75	166.047
chr2:240911922	4.64317	-0.222439	33.9677	2.55156e-77	3.20922e-75	166.046
chr13:36921127	3.33768	0.775305	33.9674	2.55435e-77	3.21267e-75	166.045
chr7:103149821	3.36195	1.8611	33.9674	2.55476e-77	3.21313e-75	166.045
chr6:168088386	4.91659	-1.18415	33.9673	2.55559e-77	3.21412e-75	166.044
chr9:116810011	-4.50512	-0.0128049	-33.9673	2.55614e-77	3.21475e-75	166.044
chr15:74955735	4.08073	0.937561	33.9669	2.56039e-77	3.22004e-75	166.042
chr12:120064024	3.98524	-0.492378	33.9668	2.56093e-77	3.22066e-75	166.042
chr10:71848295	4.78549	-0.131159	33.9668	2.56133e-77	3.2211e-75	166.042
chr6:125307496	4.19329	-1.10579	33.9667	2.56174e-77	3.22156e-75	166.042
chr11:57156052	2.96976	-2.67085	33.9667	2.56195e-77	3.22176e-75	166.042
chr22:20550892	6.53549	0.234573	33.9667	2.56264e-77	3.22257e-75	166.042
chr5:159774120	3.81537	1.29524	33.9666	2.56354e-77	3.22366e-75	166.041
chr12:48328280	4.25646	-0.209085	33.9664	2.56526e-77	3.22575e-75	166.04
chr7:1062557	-3.94756	1.01976	-33.9664	2.5659e-77	3.2265e-75	166.04
chr3:58059613	4.17256	-1.47104	33.9661	2.56883e-77	3.23012e-75	166.039
chr14:68476703	4.55073	-0.91939	33.966	2.57006e-77	3.23161e-75	166.039
chr2:191749401	4.94951	-0.333659	33.9659	2.57084e-77	3.23254e-75	166.038
chr17:80527240	4.44744	0.541646	33.9659	2.57121e-77	3.23294e-75	166.038
chr16:68808429	4.60256	-1.03689	33.9657	2.57304e-77	3.23519e-75	166.037
chr11:47607553	4.61159	0.132012	33.9655	2.57551e-77	3.23824e-75	166.036
chr1:55485049	3.945	0.882744	33.9654	2.57632e-77	3.2392e-75	166.036
chr2:237323902	4.68122	-0.685244	33.9653	2.57736e-77	3.24044e-75	166.036
chr9:134295375	5.25707	-0.116098	33.9652	2.57955e-77	3.24314e-75	166.035
chr8:49741378	4.66122	0.83939	33.9651	2.58023e-77	3.24393e-75	166.035
chr9:5231538	3.73024	1.31622	33.965	2.58168e-77	3.2457e-75	166.034
chr8:141300812	4.71793	0.580915	33.9649	2.5828e-77	3.24705e-75	166.034
chr18:21315752	4.7939	-0.641829	33.9646	2.58564e-77	3.25057e-75	166.033
chr11:130487217	4.31329	1.08616	33.9646	2.58602e-77	3.25098e-75	166.032
chr2:19710663	4.93463	-0.244268	33.9643	2.58947e-77	3.25525e-75	166.031
chr11:73982014	-4.01073	-0.827317	-33.9642	2.59056e-77	3.25657e-75	166.031
chr11:2135168	3.07561	1.38	33.9642	2.59061e-77	3.25657e-75	166.031
chr18:21315751	4.76976	-0.559634	33.9642	2.59071e-77	3.25663e-75	166.031
chr13:114105958	4.62829	-0.595244	33.9641	2.59095e-77	3.25688e-75	166.031
chr4:39771095	4.72732	0.573537	33.9641	2.5913e-77	3.25727e-75	166.03
chr10:132403508	5.7839	-0.0858537	33.9641	2.59183e-77	3.25787e-75	166.03
chr13:110312826	3.39976	-0.605854	33.9637	2.59621e-77	3.26332e-75	166.029
chr7:44765562	4.71524	0.136524	33.9636	2.5966e-77	3.26375e-75	166.028
chr17:75809934	4.12037	0.446402	33.9636	2.59676e-77	3.26389e-75	166.028
chr1:183304970	3.82902	0.647439	33.9636	2.59701e-77	3.26414e-75	166.028
chr16:13998102	-3.84134	-0.997256	-33.9634	2.59895e-77	3.26652e-75	166.027
chr16:88093030	5.34	-0.314512	33.9632	2.60187e-77	3.27013e-75	166.026
chr20:48197185	5.09585	-0.54939	33.9631	2.60297e-77	3.27146e-75	166.026
chr11:80157752	3.38951	-1.86378	33.9631	2.6031e-77	3.27157e-75	166.026
chr5:176534092	-4.33012	-0.492866	-33.9629	2.60524e-77	3.2742e-75	166.025
chr5:72509627	5.18915	-0.405183	33.9628	2.60546e-77	3.27441e-75	166.025
chr10:8075324	4.98098	-0.801585	33.9628	2.60551e-77	3.27441e-75	166.025
chr20:62656726	5.89768	0.287134	33.9627	2.60686e-77	3.27605e-75	166.024
chr7:155203787	5.12366	-0.0271951	33.9627	2.60738e-77	3.27665e-75	166.024
chr4:84573846	4.60488	-0.501829	33.9627	2.6076e-77	3.27686e-75	166.024
chr1:178932884	5.31061	0.0504268	33.9626	2.60871e-77	3.2782e-75	166.024
chr7:833097	5.51329	-0.0988415	33.9623	2.61112e-77	3.28117e-75	166.023
chr17:77316518	5.2439	0.13878	33.9623	2.61159e-77	3.2817e-75	166.023
chr1:180165363	4.25646	0.622866	33.962	2.61501e-77	3.28594e-75	166.021
chr20:62656694	6.15963	0.160427	33.9619	2.61608e-77	3.28722e-75	166.021
chr22:27852541	6.41415	0.558293	33.9618	2.61724e-77	3.28862e-75	166.02
chr17:9828773	4.89829	-0.865854	33.9617	2.61897e-77	3.29073e-75	166.02
chr1:21907356	3.41085	1.04067	33.9616	2.61963e-77	3.29151e-75	166.02
chr9:137296501	3.66793	-0.703598	33.9615	2.62118e-77	3.29339e-75	166.019
chr20:57392751	-4.32061	-0.241524	-33.9614	2.62227e-77	3.29471e-75	166.019
chr5:173645291	4.51317	-0.488659	33.9613	2.62293e-77	3.29548e-75	166.018
chr4:120518179	4.54378	-0.54128	33.9612	2.62395e-77	3.2967e-75	166.018
chr12:51820906	-4.23415	-2.29695	-33.9612	2.62467e-77	3.29754e-75	166.018
chr1:113275716	4.26524	0.115549	33.961	2.62601e-77	3.29916e-75	166.017
chr20:4973729	-4.59268	-0.105976	-33.961	2.62621e-77	3.29936e-75	166.017
chr2:150411192	4.09195	0.312439	33.9609	2.62701e-77	3.30031e-75	166.017
chr11:73275623	5.31659	-0.317317	33.9609	2.62748e-77	3.30083e-75	166.017
chr9:130860988	4.97207	-1.25921	33.9609	2.62754e-77	3.30085e-75	166.017
chr13:50335061	5.32512	-0.274878	33.9608	2.62896e-77	3.30257e-75	166.016
chr5:132761878	5.53439	0.555244	33.9607	2.62949e-77	3.30318e-75	166.016
chr2:63862425	4.01488	1.08341	33.9607	2.63035e-77	3.3042e-75	166.015
chr16:49499388	3.83	0.81439	33.9606	2.63106e-77	3.30503e-75	166.015
chr16:88782624	4.59512	-1.53732	33.9603	2.63453e-77	3.30933e-75	166.014
chr16:26416131	4.24268	-0.422561	33.9602	2.63523e-77	3.31015e-75	166.014
chr1:45913440	6.24902	-0.192683	33.9602	2.63583e-77	3.31081e-75	166.013
chr17:82863950	4.38244	-1.33866	33.9602	2.63585e-77	3.31081e-75	166.013
chr2:10007771	4.56488	-0.79561	33.9601	2.63654e-77	3.31161e-75	166.013
chr16:79993973	5.69939	-0.271524	33.96	2.63775e-77	3.31308e-75	166.013
chr5:114857994	-3.87061	-0.692378	-33.96	2.63812e-77	3.31348e-75	166.013
chr2:102122276	5.15573	-0.478841	33.9597	2.64179e-77	3.31803e-75	166.011
chr12:80849050	4.73293	-0.426341	33.9595	2.64372e-77	3.3204e-75	166.01
chr11:94767446	5.24817	-0.693354	33.9591	2.64784e-77	3.32552e-75	166.009
chr1:8425316	4.79244	-0.782805	33.9586	2.65356e-77	3.33263e-75	166.007
chr6:36701960	-4.25622	0.474207	-33.9586	2.65408e-77	3.33323e-75	166.007
chr15:65079784	3.57049	0.953415	33.9585	2.65554e-77	3.335e-75	166.006
chr8:127506649	3.57061	1.11055	33.9583	2.65725e-77	3.33709e-75	166.005
chr6:166466297	4.8472	-1.0386	33.9583	2.65745e-77	3.33728e-75	166.005
chr22:50146693	4.89476	-0.417866	33.9581	2.65905e-77	3.33924e-75	166.005
chr4:8209379	-3.79293	1.06207	-33.9577	2.66452e-77	3.34604e-75	166.003
chr2:204065695	5.06793	0.465549	33.9577	2.66475e-77	3.34627e-75	166.003
chr11:68256782	4.88598	0.0217683	33.9571	2.67062e-77	3.35357e-75	166
chr14:33693473	4.58305	0.0465244	33.9571	2.6712e-77	3.35424e-75	166
chr7:30349412	4.75561	0.221829	33.9568	2.67462e-77	3.35848e-75	165.999
chr4:40378384	4.61159	0.31872	33.9567	2.67574e-77	3.35983e-75	165.998
chr3:134375715	3.99366	0.33622	33.9565	2.67806e-77	3.36268e-75	165.998
chr15:78509839	-3.99378	-0.747866	-33.9565	2.67857e-77	3.36325e-75	165.997
chr1:31579670	3.99963	0.309085	33.9563	2.68006e-77	3.36507e-75	165.997
chr1:116167728	3.71768	0.302256	33.9562	2.68215e-77	3.36763e-75	165.996
chr9:119412496	4.80622	-0.6775	33.9558	2.68658e-77	3.37313e-75	165.994
chr22:30863760	4.57098	0.164268	33.9557	2.68772e-77	3.3745e-75	165.994
chr11:2708880	4.98866	0.466402	33.9557	2.68799e-77	3.37478e-75	165.994
chr22:29031793	4.74402	-1.55921	33.9555	2.68998e-77	3.37722e-75	165.993
chr11:117384271	4.7539	-0.516463	33.9554	2.69078e-77	3.37817e-75	165.993
chr1:234562700	4.94439	0.81561	33.9554	2.69113e-77	3.37854e-75	165.993
chr5:52725963	-4.93012	-0.565427	-33.9553	2.6924e-77	3.38008e-75	165.992
chr11:65294044	4.57415	-0.0465854	33.9551	2.69397e-77	3.38199e-75	165.992
chr3:49413095	4.11049	1.0211	33.955	2.69567e-77	3.38406e-75	165.991
chr3:71504988	4.10683	-0.69439	33.9548	2.69798e-77	3.38684e-75	165.99
chr20:59941826	-4.41988	0.0153049	-33.9548	2.69799e-77	3.38684e-75	165.99
chr14:99563425	3.76841	-1.55811	33.9545	2.70181e-77	3.39158e-75	165.989
chr15:33294008	5.08878	-0.911829	33.9544	2.70265e-77	3.39257e-75	165.988
chr1:245092050	5.17463	-0.937805	33.9543	2.70366e-77	3.39373e-75	165.988
chr19:15448015	4.4828	0.547744	33.9543	2.70366e-77	3.39373e-75	165.988
chr13:50127980	5.12244	0.504146	33.9542	2.70487e-77	3.39518e-75	165.988
chr12:92225147	5.11915	-0.899695	33.9539	2.70811e-77	3.39919e-75	165.986
chr12:11652033	-4.55939	-0.963963	-33.9539	2.70825e-77	3.3993e-75	165.986
chr1:8213984	4.57256	-0.720671	33.9538	2.71001e-77	3.40143e-75	165.986
chr11:64555945	4.59598	-0.649695	33.9538	2.71005e-77	3.40143e-75	165.986
chr1:221335724	3.59988	-1.55213	33.9536	2.71195e-77	3.40376e-75	165.985
chr12:111181172	-5.17756	-1.08866	-33.9536	2.71258e-77	3.40449e-75	165.985
chr22:49958735	5.84744	-0.39689	33.9534	2.71474e-77	3.40714e-75	165.984
chr14:54783072	-4.55427	0.192256	-33.9533	2.71497e-77	3.40736e-75	165.984
chr1:24193186	3.8722	0.315854	33.9533	2.71522e-77	3.40761e-75	165.984
chr1:150559482	4.1422	1.02415	33.9533	2.71554e-77	3.40795e-75	165.984
chr12:7749064	4.14012	-0.252988	33.9533	2.71566e-77	3.40804e-75	165.984
chr11:2271886	4.9872	-0.692134	33.9532	2.71699e-77	3.40965e-75	165.983
chr17:50891211	5.13549	0.3575	33.9531	2.71812e-77	3.41101e-75	165.983
chr3:185630528	-4.67512	0.333293	-33.9526	2.72383e-77	3.41811e-75	165.981
chr17:80111540	4.87841	-0.36372	33.9525	2.72486e-77	3.41934e-75	165.98
chr12:122004525	-5.36	0.41061	-33.9523	2.72678e-77	3.4217e-75	165.98
chr17:35787300	4.36012	-1.15201	33.9523	2.72694e-77	3.42183e-75	165.979
chr9:136355696	4.7761	0.364878	33.9523	2.72739e-77	3.42233e-75	165.979
chr8:127899479	4.53683	-0.965122	33.9522	2.72821e-77	3.4233e-75	165.979
chr4:10074922	4.52512	-0.58939	33.952	2.73044e-77	3.42604e-75	165.978
chr13:98727159	4.36195	0.247195	33.952	2.73067e-77	3.42627e-75	165.978
chr22:19721591	5.27476	0.324573	33.952	2.73075e-77	3.4263e-75	165.978
chr3:160009196	3.73841	-0.452256	33.9519	2.73178e-77	3.42754e-75	165.978
chr1:6624186	4.82561	-0.646585	33.9517	2.7339e-77	3.43013e-75	165.977
chr5:9189285	5.43207	-0.0728659	33.9517	2.73413e-77	3.43035e-75	165.977
chr10:131806806	5.04122	0.641098	33.9516	2.73583e-77	3.43244e-75	165.976
chr15:76062401	4.62585	-0.397195	33.9515	2.73685e-77	3.43365e-75	165.976
chr8:142682038	4.75915	-0.720793	33.9515	2.73736e-77	3.43423e-75	165.976
chr8:22051685	5.16354	0.0335976	33.9514	2.73775e-77	3.43465e-75	165.976
chr8:94036086	4.45976	-0.421707	33.9514	2.73784e-77	3.43471e-75	165.976
chr18:46329938	3.70927	0.453171	33.9513	2.739e-77	3.4361e-75	165.975
chr15:59329815	4.65927	-0.317561	33.9513	2.73965e-77	3.43685e-75	165.975
chr7:36084952	4.43244	1.47268	33.9512	2.74036e-77	3.43767e-75	165.975
chr12:6384827	3.955	-1.84043	33.9511	2.74214e-77	3.43985e-75	165.974
chr4:46937796	3.40427	-1.4586	33.951	2.74306e-77	3.44094e-75	165.974
chr7:140060331	5.51561	-0.457317	33.9509	2.74338e-77	3.44128e-75	165.973
chr7:4168959	4.38439	0.667317	33.9507	2.74589e-77	3.44437e-75	165.973
chr4:187908096	4.2811	0.938476	33.9507	2.74624e-77	3.44475e-75	165.972
chr4:40291033	3.90549	-1.22189	33.9506	2.74695e-77	3.44558e-75	165.972
chr15:56286361	5.13976	-0.390122	33.9503	2.75101e-77	3.4506e-75	165.971
chr15:101128452	3.37305	-0.498963	33.9503	2.75141e-77	3.45104e-75	165.971
chr8:81026512	4.58671	-1.78311	33.9502	2.75226e-77	3.45205e-75	165.97
chr4:123773092	4.0139	-1.26451	33.95	2.75467e-77	3.455e-75	165.969
chr9:89422084	4.74817	-0.51311	33.9498	2.75695e-77	3.4578e-75	165.969
chr12:76665869	-4.06012	-0.624085	-33.9496	2.75896e-77	3.46026e-75	165.968
chr12:123949389	4.14768	1.35079	33.9496	2.75909e-77	3.46036e-75	165.968
chr8:125372351	4.25415	0.607927	33.9493	2.76301e-77	3.46522e-75	165.966
chr2:95278145	5.50732	-0.217195	33.9492	2.7643e-77	3.46678e-75	165.966
chr22:27726256	5.11598	-0.237622	33.9492	2.76438e-77	3.46681e-75	165.966
chr1:180610045	-4.42988	0.132378	-33.9492	2.76462e-77	3.46705e-75	165.966
chr3:155463023	4.40622	-0.24628	33.9491	2.76499e-77	3.46745e-75	165.966
chr1:15951050	4.23159	-1.56335	33.949	2.76618e-77	3.46888e-75	165.965
chr1:54250196	-4.52768	-0.1525	-33.949	2.76641e-77	3.46911e-75	165.965
chr3:128416938	4.09512	-1.5939	33.9489	2.76801e-77	3.47105e-75	165.965
chr17:4591625	5.03866	-0.312012	33.9488	2.76936e-77	3.47268e-75	165.964
chr19:34319964	4.94244	-0.455488	33.9487	2.77002e-77	3.47345e-75	165.964
chr18:8799130	5.33695	0.276402	33.9483	2.77471e-77	3.47926e-75	165.962
chr12:116535122	4.58341	0.0297561	33.9482	2.77654e-77	3.4815e-75	165.961
chr7:833034	5.83146	-0.0170732	33.9481	2.77773e-77	3.48292e-75	165.961
chr19:47266647	5.17195	0.161707	33.9479	2.78033e-77	3.48613e-75	165.96
chr3:107236922	4.55244	-0.485854	33.9478	2.78103e-77	3.48694e-75	165.96
chr5:107337206	5.12244	-0.342195	33.9478	2.78109e-77	3.48695e-75	165.96
chr6:149012068	4.87841	1.18652	33.9477	2.78213e-77	3.48819e-75	165.959
chr5:72466136	4.13963	-1.15689	33.9476	2.78346e-77	3.4898e-75	165.959
chr10:30058597	3.78866	-1.7297	33.9475	2.78453e-77	3.49107e-75	165.959
chr8:60921879	4.945	0.284085	33.9475	2.7852e-77	3.49185e-75	165.958
chr17:41506906	4.78878	-0.321341	33.9474	2.78598e-77	3.49277e-75	165.958
chr2:13007468	4.16085	-1.13018	33.9473	2.78694e-77	3.49391e-75	165.958
chr12:132437780	-3.93354	-1.67835	-33.9473	2.78711e-77	3.49406e-75	165.958
chr8:96150243	-4.27341	0.781707	-33.9473	2.78766e-77	3.49468e-75	165.958
chr5:179553926	5.46573	-0.252012	33.9471	2.78984e-77	3.49736e-75	165.957
chr5:55820567	5.34256	-0.101524	33.9467	2.79379e-77	3.50225e-75	165.955
chr2:9287716	4.69439	0.397439	33.9467	2.79422e-77	3.50272e-75	165.955
chr1:31697563	4.64927	0.708537	33.9466	2.79504e-77	3.50368e-75	165.955
chr13:110529868	5.00793	-0.190061	33.9465	2.79628e-77	3.50517e-75	165.954
chr22:23072343	6.25085	-0.0865244	33.9464	2.79796e-77	3.50721e-75	165.954
chr6:7468553	4.57244	-0.89878	33.9464	2.7984e-77	3.50771e-75	165.954
chr12:114696476	-4.28707	-0.426585	-33.9463	2.79976e-77	3.50934e-75	165.953
chr5:60458746	4.79476	0.316768	33.9462	2.80007e-77	3.50968e-75	165.953
chr12:10304285	4.84939	-0.547378	33.9461	2.80217e-77	3.51224e-75	165.952
chr15:78034937	-4.36756	-0.306585	-33.946	2.80258e-77	3.5127e-75	165.952
chr8:58146136	-3.61915	-2.43689	-33.9458	2.80513e-77	3.51582e-75	165.951
chr10:98516436	4.24598	-0.945671	33.9458	2.80579e-77	3.51659e-75	165.951
chr5:65076673	3.47622	-2.31445	33.9455	2.80864e-77	3.5201e-75	165.95
chr11:120124354	4.74927	-0.534146	33.9452	2.81223e-77	3.52454e-75	165.949
chr22:27799171	5.31317	-0.750366	33.9451	2.81341e-77	3.52595e-75	165.948
chr6:24660281	-3.80854	1.5728	-33.9449	2.81614e-77	3.52931e-75	165.947
chr6:100446640	-4.00659	-1.37354	-33.9449	2.81666e-77	3.5299e-75	165.947
chr8:76557065	4.72427	-0.365915	33.9447	2.81834e-77	3.53193e-75	165.947
chr22:19736960	4.9261	0.57122	33.9444	2.82223e-77	3.53676e-75	165.945
chr1:939085	4.6811	-0.0812805	33.9443	2.82361e-77	3.53842e-75	165.945
chr19:44757209	6.01183	-0.856159	33.9442	2.82517e-77	3.54031e-75	165.944
chr10:133355	4.66817	-0.3075	33.9441	2.82587e-77	3.54112e-75	165.944
chr12:93315344	4.4328	0.508232	33.9441	2.82653e-77	3.54188e-75	165.944
chr15:88990570	5.16732	0.546707	33.944	2.82757e-77	3.54313e-75	165.943
chr6:89037373	5.8028	0.261524	33.944	2.82762e-77	3.54313e-75	165.943
chr4:189035828	4.93463	0.730488	33.9439	2.82893e-77	3.54469e-75	165.943
chr9:89421627	3.96841	0.540183	33.9437	2.83063e-77	3.54677e-75	165.942
chr11:44244182	3.36122	0.855488	33.9437	2.83096e-77	3.54712e-75	165.942
chr12:130826498	3.32207	-0.405305	33.9436	2.83248e-77	3.54896e-75	165.942
chr15:44287320	-3.38841	-0.601646	-33.9435	2.83291e-77	3.54943e-75	165.941
chr18:77092331	5.79537	0.185854	33.9434	2.83515e-77	3.55217e-75	165.941
chr12:65280490	-4.87098	-0.0118293	-33.9433	2.83557e-77	3.55264e-75	165.941
chr4:186040035	4.61659	-1.07024	33.9433	2.83613e-77	3.55327e-75	165.94
chr8:1829581	5.50585	0.119756	33.9431	2.83794e-77	3.55548e-75	165.94
chr16:29261657	4.88841	1.15165	33.9429	2.84106e-77	3.55933e-75	165.939
chr1:1354600	-3.47037	-0.473476	-33.9428	2.84163e-77	3.55997e-75	165.938
chr16:67186637	3.91037	-1.27445	33.9427	2.84364e-77	3.56243e-75	165.938
chr1:227775186	5.86268	0.76061	33.9424	2.847e-77	3.56657e-75	165.936
chr17:1787763	4.08049	0.86878	33.9421	2.8502e-77	3.57051e-75	165.935
chr7:30091529	4.29354	-0.511768	33.9421	2.85031e-77	3.57059e-75	165.935
chr7:2114390	4.99598	0.513232	33.9421	2.85072e-77	3.57104e-75	165.935
chr6:27557951	-3.48061	-1.74506	-33.9421	2.85089e-77	3.57118e-75	165.935
chr15:98900020	5.18098	-0.363415	33.9421	2.8513e-77	3.57163e-75	165.935
chr3:113157088	4.185	0.232744	33.942	2.85192e-77	3.57235e-75	165.935
chr17:28761296	-3.37549	-1.39848	-33.942	2.85242e-77	3.57291e-75	165.935
chr22:46026830	3.91671	0.680061	33.9419	2.85362e-77	3.57436e-75	165.934
chr3:56884507	4.74793	-0.605549	33.9418	2.85417e-77	3.57497e-75	165.934
chr10:11245833	5.64988	0.232134	33.9417	2.85552e-77	3.5766e-75	165.934
chr10:91652523	5.0728	-0.233598	33.9417	2.85589e-77	3.577e-75	165.933
chr12:122004472	-4.60061	-0.254817	-33.9417	2.85609e-77	3.57719e-75	165.933
chr6:169167817	5.07463	0.469756	33.9415	2.85768e-77	3.57911e-75	165.933
chr15:83449543	2.75073	1.24488	33.9413	2.86066e-77	3.58278e-75	165.932
chr17:50209486	4.07634	1.53354	33.9413	2.86107e-77	3.58323e-75	165.932
chr12:40154928	5.39061	0.312256	33.9412	2.86173e-77	3.58399e-75	165.931
chr11:47389011	-3.69073	1.46122	-33.9411	2.86299e-77	3.58551e-75	165.931
chr16:3949185	5.18793	0.477012	33.9411	2.86305e-77	3.58551e-75	165.931
chr20:13008405	3.4761	1.67634	33.9411	2.86317e-77	3.58561e-75	165.931
chr1:159873016	4.98268	-0.573537	33.941	2.86396e-77	3.58653e-75	165.931
chr2:148615572	4.91598	-0.620549	33.941	2.86444e-77	3.58706e-75	165.93
chr17:57285474	-3.86037	-2.24091	-33.941	2.86474e-77	3.58737e-75	165.93
chr16:81127097	3.34707	0.11	33.9408	2.86718e-77	3.59035e-75	165.929
chr6:114058089	4.43854	0.888537	33.9408	2.86722e-77	3.59035e-75	165.929
chr14:52563307	4.31659	0.771585	33.9404	2.87142e-77	3.59554e-75	165.928
chr19:16588146	-3.36683	-1.36037	-33.9401	2.87519e-77	3.6002e-75	165.927
chr10:130194856	4.5722	0.714146	33.94	2.87623e-77	3.60144e-75	165.926
chr7:149765697	5.43122	-0.401098	33.9396	2.88162e-77	3.60813e-75	165.924
chr9:136993213	5.02341	-0.580732	33.9394	2.88381e-77	3.6108e-75	165.924
chr11:119380386	3.33366	0.0931707	33.9394	2.8844e-77	3.61147e-75	165.923
chr6:165691804	4.83927	-0.79439	33.9394	2.88476e-77	3.61185e-75	165.923
chr6:126529736	3.2828	0.850671	33.9393	2.88542e-77	3.61262e-75	165.923
chr1:220886836	5.09646	0.294451	33.9393	2.88564e-77	3.61283e-75	165.923
chr5:39365287	4.54732	-0.485244	33.9391	2.88819e-77	3.61597e-75	165.922
chr1:54153746	-3.87854	0.249268	-33.9391	2.88858e-77	3.61638e-75	165.922
chr2:3536872	4.15817	-1.20348	33.939	2.88962e-77	3.61762e-75	165.922
chr15:66670677	4.47378	0.0514024	33.9389	2.88993e-77	3.61794e-75	165.922
chr5:38473159	-4.36061	-0.269939	-33.9388	2.89212e-77	3.62062e-75	165.921
chr3:97917973	-4.49146	0.042561	-33.9387	2.89358e-77	3.62239e-75	165.92
chr21:37547483	-3.41915	-1.33213	-33.9386	2.89389e-77	3.6227e-75	165.92
chr1:202122752	4.87012	-0.723598	33.9386	2.89425e-77	3.62309e-75	165.92
chr2:43039906	3.97488	-0.954512	33.9386	2.8947e-77	3.62359e-75	165.92
chr9:133482489	5.06646	-0.0148171	33.9382	2.89941e-77	3.62942e-75	165.918
chr1:21543785	4.8522	0.594512	33.9381	2.90104e-77	3.6314e-75	165.918
chr19:46147597	4.19695	0.535793	33.938	2.90127e-77	3.63162e-75	165.918
chr4:8344455	5.66366	-0.552805	33.9379	2.90324e-77	3.63402e-75	165.917
chr2:27623116	4.55537	0.364878	33.9377	2.90557e-77	3.63687e-75	165.916
chr12:8997380	4.6172	0.735549	33.9376	2.90626e-77	3.63767e-75	165.916
chr16:10249953	5.72939	0.234207	33.9375	2.90874e-77	3.64071e-75	165.915
chr21:42671075	-4.87415	-0.570366	-33.9374	2.90899e-77	3.64096e-75	165.915
chr4:78692035	4.15451	-1.76774	33.9373	2.91121e-77	3.64366e-75	165.914
chr22:50146694	5	-0.246829	33.937	2.91414e-77	3.64727e-75	165.913
chr5:153901589	4.61768	-0.687988	33.9369	2.91537e-77	3.64874e-75	165.913
chr2:128308378	-4.28598	-0.27872	-33.9368	2.91704e-77	3.65077e-75	165.912
chr11:103945112	4.54244	1.55695	33.9366	2.9191e-77	3.65328e-75	165.912
chr20:62656702	5.75463	0.530854	33.9364	2.9223e-77	3.65721e-75	165.91
chr6:167114080	5.23024	-0.226463	33.9363	2.92285e-77	3.65784e-75	165.91
chr1:223872866	3.85756	0.582317	33.9363	2.9236e-77	3.65871e-75	165.91
chr20:57090163	4.40793	-0.153354	33.9363	2.92388e-77	3.65899e-75	165.91
chr20:33793005	5.19695	-0.196037	33.9362	2.92472e-77	3.65998e-75	165.91
chr5:108735962	4.31037	-1.24884	33.9361	2.92557e-77	3.66098e-75	165.909
chr3:133587484	4.25	0.105488	33.9361	2.92581e-77	3.66122e-75	165.909
chr17:78179530	4.96463	-1.20585	33.9359	2.92904e-77	3.66519e-75	165.908
chr1:1072855	4.40195	-0.00987805	33.9357	2.93127e-77	3.66791e-75	165.907
chr15:39511627	4.96939	-0.414207	33.9355	2.93381e-77	3.67103e-75	165.907
chr1:200374768	4.42463	-0.741829	33.9354	2.9347e-77	3.67207e-75	165.906
chr14:101241811	4.505	0.787012	33.9352	2.93755e-77	3.67557e-75	165.905
chr15:57486080	4.95317	-1.24171	33.9351	2.93864e-77	3.67687e-75	165.905
chr10:69232468	5.08951	-0.74061	33.935	2.93942e-77	3.67778e-75	165.905
chr7:2091033	6.25085	0.24189	33.935	2.94018e-77	3.67867e-75	165.904
chr17:72984700	5.18537	-0.0946341	33.9347	2.94393e-77	3.6833e-75	165.903
chr8:141339606	3.68012	1.27848	33.9346	2.94441e-77	3.68383e-75	165.903
chr22:27799329	5.55902	-0.720366	33.9346	2.94522e-77	3.68478e-75	165.903
chr2:120978581	5.17573	0.199085	33.9344	2.9469e-77	3.68679e-75	165.902
chr15:51450331	4.87476	-0.201402	33.9344	2.94693e-77	3.68679e-75	165.902
chr13:76149244	4.20573	-0.656646	33.9344	2.94701e-77	3.68682e-75	165.902
chr15:77119640	5.12293	-1.10207	33.9342	2.94999e-77	3.69048e-75	165.901
chr17:32588340	4.61817	-0.762134	33.9341	2.95134e-77	3.6921e-75	165.901
chr2:120239511	5.37598	-0.0798171	33.934	2.95259e-77	3.6936e-75	165.9
chr4:8558572	5.68012	-0.688841	33.934	2.95309e-77	3.69416e-75	165.9
chr16:3460276	4.19037	1.14323	33.9339	2.95329e-77	3.69435e-75	165.9
chr2:26649441	4.44024	0.366341	33.9338	2.95502e-77	3.69644e-75	165.899
chr15:45058925	-5.01	-0.207561	-33.9338	2.95566e-77	3.69717e-75	165.899
chr4:4637911	4.5372	0.874451	33.9337	2.95692e-77	3.69868e-75	165.899
chr7:137917321	5.24415	-0.443902	33.9333	2.96144e-77	3.70427e-75	165.897
chr4:54065772	4.72939	0.144939	33.9333	2.96171e-77	3.70453e-75	165.897
chr22:35638724	5.42951	-0.987317	33.9333	2.96193e-77	3.70474e-75	165.897
chr8:48469783	3.75549	1.25762	33.9332	2.96241e-77	3.70528e-75	165.897
chr17:28118180	-4.83659	0.900854	-33.9329	2.96719e-77	3.71119e-75	165.895
chr4:66575255	4.445	-0.102744	33.9325	2.97137e-77	3.71636e-75	165.894
chr1:43069391	6.2528	0.17128	33.9323	2.97457e-77	3.7203e-75	165.893
chr15:68314847	4.17768	-0.14189	33.9323	2.97514e-77	3.72093e-75	165.893
chr7:1931309	5.72939	0.810793	33.9322	2.97639e-77	3.72243e-75	165.892
chr1:220505273	3.9561	-0.82939	33.9321	2.97675e-77	3.72281e-75	165.892
chr14:54709674	4.45512	-0.783171	33.932	2.97776e-77	3.72402e-75	165.892
chr5:81395356	4.72537	0.111341	33.9319	2.97927e-77	3.72583e-75	165.891
chr17:69142650	-4.22098	-0.278537	-33.9318	2.98056e-77	3.72738e-75	165.891
chr1:227430041	4.53085	0.241159	33.9317	2.98184e-77	3.72891e-75	165.89
chr15:60340757	4.84671	-0.590793	33.9317	2.98268e-77	3.7299e-75	165.89
chr16:1747108	5.5589	-0.226037	33.9316	2.98298e-77	3.73021e-75	165.89
chr2:62195064	4.36561	0.0906098	33.9315	2.98428e-77	3.73176e-75	165.889
chr3:133587485	4.81598	0.194573	33.9313	2.98693e-77	3.73502e-75	165.889
chr17:81192884	5.19207	-0.445915	33.9312	2.98923e-77	3.73782e-75	165.888
chr2:200757520	4.86232	-0.49628	33.9312	2.98929e-77	3.73783e-75	165.888
chr9:130858653	4.20951	0.817683	33.9311	2.99027e-77	3.73899e-75	165.887
chr3:64494226	-3.69463	0.824024	-33.9311	2.99064e-77	3.73938e-75	165.887
chr8:42895507	4.57646	0.297866	33.931	2.99075e-77	3.73945e-75	165.887
chr8:118345813	4.85049	-0.797073	33.9309	2.99228e-77	3.7413e-75	165.887
chr2:215609294	4.88927	-0.297073	33.9309	2.99305e-77	3.74219e-75	165.887
chr7:27906307	3.89439	0.190244	33.9308	2.99335e-77	3.7425e-75	165.886
chr7:151082246	4.09829	0.676829	33.9301	3.00293e-77	3.75441e-75	165.883
chr16:89072756	4.13427	1.13835	33.9301	3.00307e-77	3.75452e-75	165.883
chr1:43069379	5.40293	-0.0678049	33.9299	3.0056e-77	3.75762e-75	165.882
chr11:67305824	4.6211	-0.0728659	33.9298	3.00638e-77	3.75853e-75	165.882
chr7:133936283	4.18805	0.603537	33.9298	3.00749e-77	3.75984e-75	165.882
chr16:85481137	4.84171	-0.657927	33.9296	3.01008e-77	3.76301e-75	165.881
chr12:32821956	4.44024	-0.917317	33.9295	3.01098e-77	3.76407e-75	165.881
chr2:120779770	4.17707	-0.348415	33.9295	3.01112e-77	3.76418e-75	165.881
chr7:47088735	3.93768	-0.0742073	33.9294	3.01175e-77	3.7649e-75	165.88
chr16:81716704	4.835	-0.595549	33.9294	3.01211e-77	3.76523e-75	165.88
chr15:67098808	-4.98293	0.101463	-33.9294	3.01212e-77	3.76523e-75	165.88
chr12:31225089	3.50061	0.525793	33.9294	3.01218e-77	3.76524e-75	165.88
chr9:69177891	4.75488	0.0491463	33.9294	3.01249e-77	3.76555e-75	165.88
chr1:210237398	-3.80537	-0.30878	-33.9292	3.01422e-77	3.76765e-75	165.88
chr9:121692959	4.62	-0.52378	33.9291	3.01543e-77	3.76909e-75	165.879
chr16:87844137	4.61427	-1.03116	33.929	3.01704e-77	3.77103e-75	165.879
chr17:44210406	-3.7411	-1.77579	-33.929	3.01718e-77	3.77114e-75	165.879
chr15:74791896	4.49183	0.2825	33.929	3.01774e-77	3.77172e-75	165.878
chr1:42793604	3.69878	1.34939	33.929	3.01774e-77	3.77172e-75	165.878
chr17:41772969	5.145	-0.346768	33.9289	3.01837e-77	3.77243e-75	165.878
chr7:149765999	5.45305	-0.754207	33.9289	3.01899e-77	3.77313e-75	165.878
chr3:54873603	5.40841	0.190915	33.9288	3.0205e-77	3.77496e-75	165.877
chr15:60945508	3.29402	0.108963	33.9287	3.02182e-77	3.77654e-75	165.877
chr2:27037913	4.03866	0.881646	33.9285	3.02403e-77	3.77924e-75	165.876
chr2:237714941	4.78463	-0.436098	33.9285	3.02455e-77	3.77981e-75	165.876
chr8:95077476	4.28817	0.761402	33.9284	3.02568e-77	3.78115e-75	165.876
chr6:111567151	-4.70915	-1.48226	-33.9283	3.02643e-77	3.78203e-75	165.875
chr1:45568159	5.31671	0.823963	33.9281	3.02895e-77	3.78511e-75	165.875
chr11:9852687	3.81768	1.47945	33.9279	3.03125e-77	3.78791e-75	165.874
chr14:104152354	4.23939	0.844207	33.9279	3.03143e-77	3.78807e-75	165.874
chr1:15383221	3.43878	1.45598	33.9277	3.03418e-77	3.79144e-75	165.873
chr3:196338789	5.10537	-0.19439	33.9276	3.03529e-77	3.79276e-75	165.873
chr2:39737981	5.67183	0.509695	33.9276	3.03568e-77	3.79318e-75	165.872
chr18:70296040	4.12732	-1.02963	33.9276	3.03624e-77	3.79381e-75	165.872
chr18:37577520	4.97232	0.0115244	33.9275	3.03739e-77	3.79517e-75	165.872
chr19:48360158	3.88829	-0.222073	33.9273	3.03922e-77	3.79738e-75	165.871
chr19:14402601	5.93695	-0.0360366	33.9273	3.03926e-77	3.79738e-75	165.871
chr5:171647458	3.89256	-1.70335	33.9272	3.04131e-77	3.79987e-75	165.871
chr13:37412248	5.36024	0.875	33.927	3.04383e-77	3.80296e-75	165.87
chr19:43508043	3.89561	0.260976	33.9268	3.04664e-77	3.8064e-75	165.869
chr6:140174729	5.04976	-0.59561	33.9265	3.05087e-77	3.81161e-75	165.867
chr4:113980882	3.955	0.78811	33.9264	3.05126e-77	3.81203e-75	165.867
chr17:21416596	4.11768	-1.02348	33.9264	3.05131e-77	3.81203e-75	165.867
chr3:31831980	4.63732	-0.433293	33.9264	3.05141e-77	3.81207e-75	165.867
chr1:226821391	4.78561	-0.783659	33.9263	3.05335e-77	3.81444e-75	165.867
chr17:81917132	5.26232	-0.447744	33.9262	3.05383e-77	3.81497e-75	165.866
chr10:31819626	4.12805	1.01341	33.9262	3.05439e-77	3.81559e-75	165.866
chr5:159095644	5.51988	0.62689	33.9262	3.05482e-77	3.81607e-75	165.866
chr5:5262667	3.98049	0.515	33.9261	3.05523e-77	3.81651e-75	165.866
chr8:1829399	5.22268	0.630122	33.9259	3.0579e-77	3.81978e-75	165.865
chr8:143937315	5.13537	-0.529756	33.9259	3.05803e-77	3.81987e-75	165.865
chr16:86580196	4.6061	1.29098	33.9257	3.06048e-77	3.82287e-75	165.864
chr6:4602541	4.69366	-0.0208537	33.9256	3.0621e-77	3.82481e-75	165.864
chr21:14616947	3.82085	0.795549	33.9254	3.06508e-77	3.82846e-75	165.863
chr8:141266210	-4.52427	-0.980793	-33.9254	3.06513e-77	3.82846e-75	165.863
chr21:34983239	3.67573	-2.04823	33.9252	3.06724e-77	3.83104e-75	165.862
chr12:124006885	-3.3689	-0.302866	-33.9251	3.06917e-77	3.83337e-75	165.862
chr13:110870256	4.88768	-1.05238	33.925	3.07076e-77	3.83529e-75	165.861
chr12:49133188	4.46085	0.532378	33.9248	3.0723e-77	3.83715e-75	165.86
chr13:23867337	4.13463	1.47122	33.9246	3.07516e-77	3.84065e-75	165.86
chr21:39750935	4.77793	-0.841646	33.9246	3.07605e-77	3.84169e-75	165.859
chr1:15214766	5.30988	-0.580671	33.9245	3.07709e-77	3.84292e-75	165.859
chr2:127662149	4.3011	-0.632622	33.9245	3.07719e-77	3.84298e-75	165.859
chr9:133635111	4.79829	-0.174634	33.9244	3.07786e-77	3.84375e-75	165.859
chr7:70693338	4.8028	-0.249939	33.9244	3.07867e-77	3.84469e-75	165.858
chr5:177339293	-3.73915	-0.364451	-33.9244	3.07877e-77	3.84474e-75	165.858
chr9:136993380	4.35232	-0.0127439	33.9242	3.08081e-77	3.84722e-75	165.858
chr3:5092217	-4.81488	-0.220122	-33.9242	3.08092e-77	3.84729e-75	165.858
chr15:80967639	5.31951	-0.79	33.9242	3.08119e-77	3.84756e-75	165.858
chr1:27347499	5.20134	-0.266159	33.9241	3.08218e-77	3.84873e-75	165.857
chr15:90067128	5.68207	0.316159	33.9239	3.08447e-77	3.85152e-75	165.857
chr5:176486320	-3.95378	1.15152	-33.9238	3.08575e-77	3.85305e-75	165.856
chr13:98784715	-4.67805	0.47561	-33.9237	3.08736e-77	3.85498e-75	165.856
chr14:99410147	6.42927	0.515488	33.9235	3.08994e-77	3.85814e-75	165.855
chr4:79083233	5.51341	0.226707	33.9234	3.09195e-77	3.86058e-75	165.854
chr4:125639339	5.00854	-0.680244	33.9232	3.09462e-77	3.86379e-75	165.853
chr13:36849086	4.05378	-0.750183	33.9232	3.09463e-77	3.86379e-75	165.853
chr19:2522423	5.0761	-0.427805	33.9231	3.09547e-77	3.86476e-75	165.853
chr17:41772968	5.27561	-0.459268	33.923	3.09754e-77	3.86729e-75	165.852
chr7:55078494	4.8722	0.51122	33.9227	3.10043e-77	3.87083e-75	165.851
chr8:22601039	4.94939	-0.72628	33.9226	3.10188e-77	3.87256e-75	165.851
chr11:84244150	4.24659	0.648293	33.9226	3.10228e-77	3.87299e-75	165.851
chr17:4678875	3.80317	-1.56756	33.9223	3.10625e-77	3.87787e-75	165.85
chr20:44116012	-3.76756	-1.12963	-33.9222	3.10715e-77	3.87894e-75	165.849
chr2:111577385	4.19268	-1.05049	33.9222	3.10734e-77	3.8791e-75	165.849
chr15:70091891	5.06402	0.320915	33.9222	3.10759e-77	3.87935e-75	165.849
chr18:50433147	3.76463	0.439268	33.9222	3.10806e-77	3.87986e-75	165.849
chr16:89098599	-3.90915	0.087622	-33.9221	3.10848e-77	3.88031e-75	165.849
chr16:78993610	4.42622	1.36762	33.9221	3.10853e-77	3.88031e-75	165.849
chr11:16002162	-4.86085	-0.0879878	-33.922	3.10982e-77	3.88185e-75	165.848
chr12:113261916	-4.74732	-0.45	-33.922	3.11008e-77	3.8821e-75	165.848
chr15:67003783	4.58146	0.116829	33.9219	3.11141e-77	3.8837e-75	165.848
chr2:37665911	4.76085	-0.897012	33.9218	3.11289e-77	3.88547e-75	165.847
chr10:12501618	4.8361	0.311463	33.9218	3.11336e-77	3.88598e-75	165.847
chr3:73621248	4.04841	-0.809085	33.9214	3.11898e-77	3.89293e-75	165.845
chr15:29823144	4.66756	-1.25415	33.9214	3.11913e-77	3.89305e-75	165.845
chr3:64191453	4.8261	-0.0584146	33.9213	3.11973e-77	3.89372e-75	165.845
chr17:10209908	3.84037	0.5875	33.9212	3.12129e-77	3.89561e-75	165.845
chr2:8487876	-4.23793	-0.878598	-33.9212	3.12163e-77	3.89596e-75	165.845
chr11:708685	5.36549	0.315427	33.9211	3.12321e-77	3.89786e-75	165.844
chr2:144608098	-5.21171	-0.369634	-33.9208	3.1264e-77	3.90177e-75	165.843
chr10:125015538	5.13805	-0.842805	33.9208	3.12699e-77	3.90244e-75	165.843
chr9:77933156	4.99366	-0.424024	33.9206	3.12945e-77	3.90544e-75	165.842
chr21:34525186	6.09988	-0.65689	33.9205	3.13057e-77	3.90677e-75	165.842
chr2:10493789	-4.0339	-0.935976	-33.9204	3.1321e-77	3.90861e-75	165.841
chr5:53116726	3.73207	-0.257134	33.9203	3.13338e-77	3.91012e-75	165.841
chr17:1626509	3.86061	-0.148232	33.9203	3.13342e-77	3.91012e-75	165.841
chr6:21601731	6.27927	0.612561	33.9202	3.13468e-77	3.91162e-75	165.84
chr19:6376617	4.39634	-0.527561	33.92	3.13783e-77	3.91548e-75	165.839
chr6:110687584	-4.43366	-0.143171	-33.9199	3.1391e-77	3.91699e-75	165.839
chr4:28229399	3.66829	-1.37744	33.9198	3.14085e-77	3.9191e-75	165.838
chr13:109870224	4.44927	-0.0462195	33.9197	3.1411e-77	3.91935e-75	165.838
chr4:175444717	4.35561	-0.536463	33.9196	3.14293e-77	3.92155e-75	165.838
chr1:110033894	3.94537	1.09768	33.9196	3.14329e-77	3.92194e-75	165.838
chr11:112279021	4.37305	1.1014	33.9194	3.1454e-77	3.92451e-75	165.837
chr14:100679905	4.315	-1.35116	33.9194	3.14563e-77	3.92472e-75	165.837
chr10:71838156	4.76183	-0.756159	33.9192	3.14885e-77	3.92867e-75	165.836
chr2:73089271	5.06122	0.813537	33.9188	3.15354e-77	3.93445e-75	165.834
chr5:132389633	4.34439	0.75061	33.9185	3.15815e-77	3.94013e-75	165.833
chr9:96646511	-4.01707	-0.694756	-33.9184	3.1592e-77	3.94137e-75	165.833
chr20:58623989	5.06829	-0.698902	33.9183	3.16048e-77	3.94289e-75	165.832
chr1:21239334	4.21451	-0.916159	33.9183	3.16099e-77	3.94346e-75	165.832
chr1:31697265	4.34159	0.146402	33.9183	3.16123e-77	3.94367e-75	165.832
chr4:8606664	2.94439	0.0819512	33.9183	3.16127e-77	3.94367e-75	165.832
chr18:74498781	-4.27341	0.208049	-33.9182	3.16149e-77	3.94386e-75	165.832
chr1:153507225	5.59939	-0.652256	33.9182	3.16274e-77	3.94536e-75	165.832
chr8:97931093	5.44927	0.694024	33.918	3.16451e-77	3.9475e-75	165.831
chr1:205937339	4.41524	0.517256	33.918	3.16536e-77	3.94848e-75	165.831
chr1:46039677	-3.75232	-0.806402	-33.9179	3.1657e-77	3.94883e-75	165.831
chr2:43072272	4.80476	0.812744	33.9179	3.16619e-77	3.94938e-75	165.83
chr2:234423079	5.3722	-0.379512	33.9179	3.16656e-77	3.94977e-75	165.83
chr11:101345864	4.71085	-0.522988	33.9179	3.16682e-77	3.95002e-75	165.83
chr18:58629011	5.0528	-0.0456707	33.9177	3.16963e-77	3.95345e-75	165.829
chr9:133715587	3.77439	1.60659	33.9176	3.16988e-77	3.9537e-75	165.829
chr16:26281694	4.24707	0.16378	33.9175	3.17213e-77	3.95644e-75	165.829
chr6:1952852	4.88768	-0.408598	33.9174	3.17346e-77	3.95802e-75	165.828
chr2:70686380	4.14756	-0.234512	33.9173	3.17486e-77	3.9597e-75	165.828
chr6:10585617	3.79024	-0.31	33.9172	3.17582e-77	3.96082e-75	165.827
chr15:69853383	5.78	0.729268	33.9172	3.17601e-77	3.96098e-75	165.827
chr4:7151166	4.50122	-0.365366	33.9169	3.17976e-77	3.9656e-75	165.826
chr11:71266756	5.73305	-0.318476	33.9169	3.17994e-77	3.96574e-75	165.826
chr2:36408375	5.24293	-0.84939	33.9168	3.18186e-77	3.96807e-75	165.826
chr2:62673143	4.0328	1.08226	33.9167	3.1824e-77	3.96867e-75	165.825
chr13:113546744	5.155	0.960305	33.9167	3.18296e-77	3.9693e-75	165.825
chr5:55713987	5.52988	-0.137378	33.9167	3.18334e-77	3.9697e-75	165.825
chr19:2059641	5.23976	-0.723415	33.9167	3.18339e-77	3.9697e-75	165.825
chr4:20615646	4.99146	-0.427927	33.9166	3.18464e-77	3.97118e-75	165.825
chr4:8908913	4.82244	-0.0834146	33.9164	3.18734e-77	3.97447e-75	165.824
chr1:116906921	5.39927	-0.129634	33.9164	3.18751e-77	3.97461e-75	165.824
chr1:226111223	3.32159	-1.60591	33.9163	3.18787e-77	3.97499e-75	165.824
chr7:915517	3.40317	1.48951	33.9163	3.18828e-77	3.97543e-75	165.824
chr7:139666334	4.08061	1.72665	33.9162	3.18923e-77	3.97655e-75	165.823
chr6:111709018	4.14902	1.42427	33.9161	3.1906e-77	3.97819e-75	165.823
chr9:16482889	3.90976	1.18122	33.916	3.19302e-77	3.98113e-75	165.822
chr20:37530073	3.23878	1.45939	33.9159	3.19358e-77	3.98176e-75	165.822
chr2:200138636	4.91317	-0.244756	33.9159	3.19386e-77	3.98204e-75	165.822
chr16:85430890	3.89817	1.75896	33.9159	3.19424e-77	3.98244e-75	165.822
chr1:27347606	3.7989	0.311646	33.9156	3.19786e-77	3.98689e-75	165.821
chr3:72177898	-4.12244	-2.17171	-33.9156	3.19802e-77	3.98701e-75	165.82
chr17:73824576	4.12488	0.855244	33.9153	3.20176e-77	3.99161e-75	165.819
chr18:45828842	4.27024	-0.106951	33.9153	3.20245e-77	3.99239e-75	165.819
chr10:7295464	-3.35037	0.0322561	-33.915	3.20638e-77	3.99722e-75	165.818
chr22:26845594	-3.86634	-1.66902	-33.9149	3.20771e-77	3.9988e-75	165.817
chr6:169163014	4.77232	-0.32872	33.9146	3.21152e-77	4.00349e-75	165.816
chr14:88791170	4.68098	-0.421829	33.9146	3.21263e-77	4.00479e-75	165.816
chr16:3651597	4.85866	-0.567378	33.9144	3.21449e-77	4.00704e-75	165.815
chr6:149037606	5.96146	0.634634	33.9144	3.21487e-77	4.00745e-75	165.815
chr10:13765847	4.91366	-0.284268	33.9142	3.21687e-77	4.00987e-75	165.815
chr1:11919091	5.01939	-0.920793	33.9142	3.21714e-77	4.01013e-75	165.815
chr13:66994328	3.55768	-2.16835	33.9135	3.2276e-77	4.0231e-75	165.811
chr9:136345284	5.36183	-0.312134	33.9134	3.22807e-77	4.02361e-75	165.811
chr7:101374073	4.4272	-0.10872	33.9134	3.22823e-77	4.02374e-75	165.811
chr12:11857100	-5.53439	0.723902	-33.9134	3.22846e-77	4.02395e-75	165.811
chr16:70305193	4.43207	-0.784085	33.9132	3.23128e-77	4.0274e-75	165.81
chr4:182644010	4.81963	-0.672866	33.9132	3.23159e-77	4.0277e-75	165.81
chr11:19715502	4.53256	-1.28787	33.9126	3.24027e-77	4.03845e-75	165.807
chr9:133534141	3.49988	-0.945427	33.9125	3.24095e-77	4.03921e-75	165.807
chr17:57623238	4.70134	-1.13348	33.9125	3.241e-77	4.03921e-75	165.807
chr19:30387605	3.24805	0.685244	33.9125	3.24166e-77	4.03997e-75	165.807
chr19:8131866	4.19976	-0.159512	33.9124	3.24274e-77	4.04125e-75	165.807
chr14:92341639	3.79293	1.03683	33.9124	3.24325e-77	4.04181e-75	165.806
chr6:142843158	4.20927	0.542561	33.9123	3.24408e-77	4.04276e-75	165.806
chr7:100624536	5.03756	0.541707	33.9122	3.24572e-77	4.04475e-75	165.806
chr4:76010759	3.50927	1.26988	33.9122	3.24598e-77	4.045e-75	165.806
chr2:227759924	5.31268	-0.765732	33.9121	3.24628e-77	4.0453e-75	165.806
chr1:10127726	5.24134	0.629329	33.912	3.24785e-77	4.04718e-75	165.805
chr15:41917994	5.20354	-0.947378	33.912	3.24882e-77	4.04832e-75	165.805
chr7:55133624	4.81244	-0.430976	33.9118	3.2505e-77	4.05033e-75	165.804
chr6:168885817	4.99902	-0.318049	33.9117	3.25304e-77	4.05342e-75	165.803
chr1:116642748	4.4689	0.815427	33.9116	3.25382e-77	4.05433e-75	165.803
chr1:8464907	5.54244	-0.146707	33.9115	3.25551e-77	4.05635e-75	165.803
chr11:2701433	5.01012	1.32652	33.9114	3.2566e-77	4.05764e-75	165.802
chr17:77322985	5.02049	-1.41012	33.9114	3.2567e-77	4.0577e-75	165.802
chr5:78772000	-4.19244	-0.78939	-33.9114	3.257e-77	4.058e-75	165.802
chr8:95485390	4.97988	-1.27482	33.9113	3.25802e-77	4.05919e-75	165.802
chr16:70691241	5.09098	-0.393659	33.9113	3.25845e-77	4.05965e-75	165.802
chr2:217905732	-3.67634	-0.21561	-33.9112	3.25985e-77	4.06133e-75	165.801
chr1:212525951	5.06573	-0.735427	33.911	3.26276e-77	4.06489e-75	165.8
chr7:1818339	4.08988	0.402378	33.9109	3.26445e-77	4.06692e-75	165.8
chr11:33670460	4.12439	-1.53085	33.9108	3.26525e-77	4.06785e-75	165.8
chr12:89858989	3.92049	0.586707	33.9108	3.2657e-77	4.06833e-75	165.8
chr19:43465896	4.67963	-0.175549	33.9107	3.2671e-77	4.07e-75	165.799
chr6:31792873	4.08707	0.562439	33.9107	3.26736e-77	4.07025e-75	165.799
chr4:7876635	-3.565	-0.155671	-33.9107	3.26742e-77	4.07026e-75	165.799
chr14:61528796	4.53841	-0.983841	33.9105	3.27001e-77	4.07341e-75	165.798
chr16:2720374	5.24866	-0.7475	33.9104	3.27044e-77	4.07386e-75	165.798
chr16:86878972	-5.15939	-1.10384	-33.9104	3.27062e-77	4.07402e-75	165.798
chr17:12765746	5.38476	-0.736524	33.9104	3.27096e-77	4.07437e-75	165.798
chr15:99434056	5.79927	0.352927	33.9101	3.27544e-77	4.07987e-75	165.797
chr8:22563568	4.36427	-0.714939	33.91	3.27693e-77	4.08166e-75	165.796
chr21:42761891	4.89207	-0.0616463	33.9099	3.27754e-77	4.08234e-75	165.796
chr1:87478377	4.21976	-0.045	33.9099	3.27834e-77	4.08327e-75	165.796
chr7:33722681	4.77659	-0.971098	33.9098	3.27886e-77	4.08384e-75	165.796
chr20:11918559	-4.1778	0.403537	-33.9098	3.27927e-77	4.08428e-75	165.795
chr1:226327998	4.56963	-0.1525	33.9097	3.28114e-77	4.08654e-75	165.795
chr4:77121140	4.35927	0.485366	33.9097	3.28167e-77	4.08713e-75	165.795
chr15:73959263	-4.97134	-1.0314	-33.9096	3.28281e-77	4.08848e-75	165.794
chr22:20303685	5.69134	-0.385793	33.9095	3.28335e-77	4.08907e-75	165.794
chr11:945141	5.56573	-0.613354	33.9091	3.28959e-77	4.09677e-75	165.792
chr9:127741860	4.93963	-0.475061	33.9091	3.28977e-77	4.09693e-75	165.792
chr2:219400447	3.82317	0.15378	33.9091	3.29012e-77	4.09728e-75	165.792
chr6:32047873	3.32793	0.288841	33.9089	3.29213e-77	4.09972e-75	165.792
chr12:51821465	-4.89695	-1.25994	-33.9088	3.2931e-77	4.10085e-75	165.791
chr20:57620402	-3.97037	-0.695061	-33.9088	3.2938e-77	4.10164e-75	165.791
chr3:17834033	5.13183	-0.589817	33.9086	3.29707e-77	4.10565e-75	165.79
chr19:15377793	3.64329	-1.94433	33.9086	3.29719e-77	4.10572e-75	165.79
chr2:169664786	4.37854	-0.193902	33.9085	3.29798e-77	4.10663e-75	165.79
chr19:14085432	4.37537	0.335854	33.9084	3.29939e-77	4.10832e-75	165.789
chr12:121452706	4.21049	-1.37829	33.9082	3.30246e-77	4.11207e-75	165.788
chr22:44689542	3.99622	0.443598	33.9081	3.30346e-77	4.11324e-75	165.788
chr20:25060194	5.63951	-0.022561	33.9081	3.30406e-77	4.11391e-75	165.788
chr9:91825184	4.99378	-0.255915	33.9079	3.30638e-77	4.11673e-75	165.787
chr1:9453826	3.19317	1.83866	33.9079	3.30717e-77	4.11764e-75	165.787
chr2:237213854	5.23683	-0.695488	33.9079	3.30731e-77	4.11774e-75	165.787
chr16:89417515	5.5839	0.103659	33.9078	3.30885e-77	4.11958e-75	165.786
chr4:80189638	4.50659	0.249878	33.9074	3.31433e-77	4.12632e-75	165.785
chr5:132774379	4.6461	-1.02561	33.9073	3.31578e-77	4.12806e-75	165.784
chr2:71564074	4.07329	0.479573	33.9072	3.31616e-77	4.12846e-75	165.784
chr8:22118684	4.27463	-0.328537	33.907	3.31948e-77	4.13252e-75	165.783
chr6:2515083	4.41573	-0.927866	33.9067	3.32397e-77	4.13803e-75	165.782
chr21:37864015	4.57085	-0.875549	33.9064	3.32768e-77	4.14257e-75	165.781
chr2:18067095	3.1589	0.655427	33.9063	3.3295e-77	4.14477e-75	165.78
chr22:35783993	5.21293	-0.0970732	33.9061	3.33251e-77	4.14844e-75	165.779
chr14:68797270	4.68549	-0.652622	33.9058	3.33729e-77	4.15431e-75	165.778
chr12:51820855	-5.89122	-1.52329	-33.9056	3.33981e-77	4.15738e-75	165.777
chr6:90612109	5.15951	0.427439	33.9054	3.34243e-77	4.16057e-75	165.776
chr7:2731263	4.57146	1.48244	33.9052	3.34518e-77	4.16392e-75	165.776
chr2:108917215	-5.12159	-0.234451	-33.9052	3.34575e-77	4.16455e-75	165.775
chr9:129447182	5.325	-0.702012	33.9051	3.34777e-77	4.16699e-75	165.775
chr22:39454123	4.19366	-0.291585	33.905	3.34891e-77	4.16833e-75	165.774
chr2:16320075	4.06098	-1.60598	33.9048	3.35222e-77	4.17238e-75	165.773
chr11:65160620	5.08476	0.259695	33.9047	3.35297e-77	4.17324e-75	165.773
chr16:56865168	4.94402	-0.0484756	33.9046	3.35381e-77	4.1742e-75	165.773
chr6:110542667	4.88756	-0.040122	33.9045	3.35597e-77	4.17682e-75	165.772
chr15:39584093	6.26902	0.416829	33.9043	3.35911e-77	4.18066e-75	165.771
chr2:239903298	4.54085	-0.213598	33.9043	3.35934e-77	4.18086e-75	165.771
chr22:40652364	5.29451	-1.23774	33.9042	3.36003e-77	4.18165e-75	165.771
chr9:136401555	5.70244	0.407195	33.9041	3.36134e-77	4.1832e-75	165.771
chr15:60255509	3.59549	-1.31909	33.904	3.36322e-77	4.18547e-75	165.77
chr2:48420498	4.65805	0.190366	33.9039	3.36411e-77	4.1865e-75	165.77
chr1:45913295	6.0361	0.0213415	33.9039	3.36462e-77	4.18707e-75	165.77
chr9:27109113	4.51524	-1.17396	33.9037	3.36738e-77	4.19042e-75	165.769
chr6:2958527	-5.01659	0.174268	-33.9037	3.36778e-77	4.19085e-75	165.769
chr1:60936245	-4.19524	-0.783476	-33.9036	3.36907e-77	4.19237e-75	165.768
chr1:245336417	4.95	-0.139512	33.9035	3.37035e-77	4.19389e-75	165.768
chr7:73829511	4.84829	-0.608049	33.9033	3.373e-77	4.19712e-75	165.767
chr6:170223004	-4.9828	-0.241646	-33.9033	3.37345e-77	4.1976e-75	165.767
chr2:69798703	4.4389	-1.25018	33.9032	3.37423e-77	4.1985e-75	165.767
chr5:171900128	5.0389	-0.211646	33.9032	3.37439e-77	4.19862e-75	165.767
chr10:3763248	4.53098	-0.534268	33.9032	3.3747e-77	4.19893e-75	165.767
chr1:173917943	3.46402	2.02238	33.903	3.37841e-77	4.20347e-75	165.766
chr22:20522943	5.45585	-0.509878	33.9029	3.37922e-77	4.20441e-75	165.765
chr2:69798754	4.43427	-1.37579	33.9027	3.38286e-77	4.20886e-75	165.764
chr6:3410411	4.74695	-0.260427	33.9025	3.3856e-77	4.2122e-75	165.764
chr15:72584167	4.48073	0.362317	33.9023	3.38773e-77	4.21477e-75	165.763
chr17:81331951	5.52732	-0.064878	33.9023	3.3883e-77	4.2154e-75	165.763
chr16:89668628	-4.81293	0.682439	-33.9021	3.39051e-77	4.21808e-75	165.762
chr11:62541354	4.75573	-0.89872	33.9021	3.39142e-77	4.21913e-75	165.762
chr10:31912374	4.39768	0.029939	33.902	3.39182e-77	4.21955e-75	165.762
chr4:186096938	4.305	-0.820793	33.902	3.39237e-77	4.22017e-75	165.762
chr16:20004961	4.19341	-1.13598	33.9019	3.39364e-77	4.22167e-75	165.761
chr17:74446817	-3.86902	-1.31329	-33.9019	3.39407e-77	4.22213e-75	165.761
chr1:220734901	4.40805	1.3	33.9016	3.39807e-77	4.22703e-75	165.76
chr7:152136402	4.88415	0.200122	33.9016	3.39876e-77	4.22781e-75	165.76
chr6:20215168	4.97415	0.705366	33.9015	3.40003e-77	4.22931e-75	165.759
chr8:143970181	5.0528	1.11262	33.9011	3.40567e-77	4.23625e-75	165.758
chr8:22169666	5.33098	-0.58	33.901	3.40722e-77	4.23811e-75	165.757
chr16:1430714	-3.62402	-1.10128	-33.901	3.40771e-77	4.23864e-75	165.757
chr18:79397519	5.27585	0.758659	33.9009	3.40886e-77	4.23999e-75	165.757
chr20:62656963	6.11927	0.658902	33.9008	3.4101e-77	4.24146e-75	165.756
chr8:96644947	3.98841	-2.40457	33.9008	3.41081e-77	4.24227e-75	165.756
chr14:104715564	5.5989	-0.217012	33.9006	3.41267e-77	4.2445e-75	165.756
chr11:18803450	3.57134	0.40872	33.9006	3.41366e-77	4.24567e-75	165.755
chr17:82791788	4.54805	0.872195	33.9006	3.41377e-77	4.24572e-75	165.755
chr1:3072675	3.29524	-2.3403	33.9005	3.41427e-77	4.24627e-75	165.755
chr19:12745714	4.66768	0.0268902	33.9004	3.41634e-77	4.24877e-75	165.755
chr3:159853113	3.55378	-2.33287	33.9003	3.41688e-77	4.24936e-75	165.754
chr6:32184276	5.1089	-0.36811	33.9003	3.41723e-77	4.24972e-75	165.754
chr10:124721777	-3.57561	-1.55085	-33.9003	3.41731e-77	4.24974e-75	165.754
chr19:45783393	4.88415	-0.648171	33.9003	3.41769e-77	4.25014e-75	165.754
chr1:151582348	5.05695	-0.230793	33.9001	3.42066e-77	4.25377e-75	165.753
chr8:27396618	4.44317	1.29427	33.8993	3.43224e-77	4.26809e-75	165.75
chr2:74291191	-3.95268	-0.378171	-33.8992	3.43329e-77	4.26931e-75	165.75
chr3:169505906	4.1411	1.17335	33.8992	3.43344e-77	4.26943e-75	165.75
chr21:45294290	4.11244	0.839512	33.8992	3.43468e-77	4.2709e-75	165.749
chr3:71505206	5.09232	-0.0793293	33.8991	3.43495e-77	4.27115e-75	165.749
chr8:87832890	5.61415	0.103293	33.899	3.43665e-77	4.27319e-75	165.749
chr4:150579673	4.83915	-0.258598	33.899	3.43695e-77	4.27348e-75	165.749
chr17:847005	-5.24537	0.331341	-33.8987	3.44163e-77	4.27923e-75	165.747
chr2:238099389	-5.71195	0.372317	-33.8984	3.4462e-77	4.28483e-75	165.746
chr21:44957356	4.65866	1.12604	33.8984	3.44644e-77	4.28506e-75	165.746
chr17:75092287	4.22171	0.926951	33.8983	3.44722e-77	4.28595e-75	165.746
chr6:16327373	4.89244	0.483293	33.8981	3.45083e-77	4.29036e-75	165.745
chr10:88990083	-3.81354	-1.54799	-33.898	3.45136e-77	4.29094e-75	165.744
chr3:45011787	3.95329	-1.48567	33.898	3.45209e-77	4.29177e-75	165.744
chr11:6606805	3.40768	-1.53433	33.898	3.45222e-77	4.29186e-75	165.744
chr11:2129499	3.24646	1.61177	33.898	3.45265e-77	4.29231e-75	165.744
chr10:35875285	4.74915	-1.00884	33.8979	3.45332e-77	4.29307e-75	165.744
chr18:213757	3.9489	-0.0728659	33.8976	3.45773e-77	4.29847e-75	165.743
chr2:101999061	4.7522	-0.108537	33.8976	3.45803e-77	4.29877e-75	165.742
chr5:145381722	4.72915	0.371159	33.8975	3.45951e-77	4.30053e-75	165.742
chr6:80068263	4.10939	-1.1825	33.8975	3.45986e-77	4.30089e-75	165.742
chr8:28702974	4.66524	0.0642073	33.8974	3.46121e-77	4.3025e-75	165.742
chr18:22227075	4.21951	-0.988293	33.8973	3.46281e-77	4.3044e-75	165.741
chr16:86906731	3.87841	1.26567	33.8972	3.4634e-77	4.30507e-75	165.741
chr19:1907967	5.2728	-0.427012	33.8971	3.46496e-77	4.30693e-75	165.74
chr10:74799969	-3.95159	-1.3836	-33.8969	3.46821e-77	4.31089e-75	165.74
chr16:69384065	4.39366	0.327317	33.8969	3.46916e-77	4.31199e-75	165.739
chr15:47961971	-4.91988	-0.0785976	-33.8967	3.47142e-77	4.31472e-75	165.739
chr18:78638180	5.53476	0.0810366	33.8967	3.472e-77	4.31537e-75	165.738
chr8:120538688	4.92622	0.302134	33.8964	3.47619e-77	4.3205e-75	165.737
chr15:70091893	5.12866	0.330427	33.8963	3.47795e-77	4.3226e-75	165.737
chr7:101923457	4.77476	-0.87689	33.8962	3.47865e-77	4.3234e-75	165.737
chr3:71054461	4.15012	0.304573	33.896	3.48223e-77	4.32777e-75	165.735
chr8:102659757	5.93354	-0.0309146	33.8959	3.48322e-77	4.32893e-75	165.735
chr6:13295838	4.01744	1.38323	33.8959	3.48365e-77	4.32938e-75	165.735
chr11:2130119	3.32012	1.4597	33.8958	3.48496e-77	4.33093e-75	165.735
chr2:43044456	4.25329	1.46384	33.8957	3.48585e-77	4.33196e-75	165.734
chr16:11088128	5.7889	0.342256	33.8956	3.48817e-77	4.33477e-75	165.734
chr17:847461	-5.41549	-0.582866	-33.8955	3.49008e-77	4.33707e-75	165.733
chr3:193771354	4.10951	1.23707	33.8953	3.49246e-77	4.33994e-75	165.733
chr17:1080949	-3.13451	-1.97262	-33.8952	3.49413e-77	4.34195e-75	165.732
chr5:177471094	5.30366	-0.172561	33.8951	3.49509e-77	4.34306e-75	165.732
chr8:71841709	5.26524	0.383476	33.895	3.49749e-77	4.34596e-75	165.731
chr4:173538003	-3.31573	-2.04482	-33.895	3.49771e-77	4.34616e-75	165.731
chr15:40258272	4.2161	-0.35122	33.8948	3.49946e-77	4.34825e-75	165.731
chr14:103705828	5.18488	-0.544634	33.8948	3.49952e-77	4.34825e-75	165.731
chr5:15117238	4.34988	-1.08994	33.8947	3.50181e-77	4.35102e-75	165.73
chr7:159025371	5.58122	-0.295122	33.8944	3.50663e-77	4.35694e-75	165.729
chr7:16929403	-3.99585	-1.09415	-33.8941	3.51107e-77	4.36237e-75	165.727
chr11:95584424	4.46939	0.00445122	33.894	3.51241e-77	4.36388e-75	165.727
chr11:64882733	3.54902	1.47293	33.894	3.51241e-77	4.36388e-75	165.727
chr20:26168051	5.49268	0.219756	33.8939	3.51386e-77	4.36561e-75	165.726
chr3:179037481	5.07476	-0.89128	33.8938	3.51546e-77	4.36752e-75	165.726
chr1:231274334	6.02524	0.562378	33.8937	3.51734e-77	4.36977e-75	165.725
chr9:134653490	4.4072	1.36445	33.8936	3.51879e-77	4.37149e-75	165.725
chr2:12493040	5.34268	-0.423049	33.8935	3.51978e-77	4.37264e-75	165.725
chr1:207819209	4.78537	-0.435732	33.8935	3.51994e-77	4.37277e-75	165.725
chr7:108104121	4.37049	0.0592683	33.8934	3.5213e-77	4.37438e-75	165.724
chr1:85578438	4.74061	-1.28823	33.8934	3.52141e-77	4.37444e-75	165.724
chr14:37722157	3.6289	0.0614024	33.8933	3.52287e-77	4.37618e-75	165.724
chr7:148772610	5.05549	-0.563476	33.8933	3.52323e-77	4.37654e-75	165.724
chr13:98650173	4.99927	0.259756	33.8933	3.52371e-77	4.37706e-75	165.724
chr1:54229582	3.54354	-2.45884	33.8932	3.52396e-77	4.37729e-75	165.724
chr4:617315	5.36122	-0.406098	33.8931	3.52618e-77	4.37997e-75	165.723
chr3:125054153	4.31183	0.887866	33.893	3.52785e-77	4.38197e-75	165.723
chr2:164624705	4.61805	0.405366	33.8928	3.53145e-77	4.38636e-75	165.721
chr13:20974976	4.99976	0.590854	33.8927	3.53243e-77	4.38751e-75	165.721
chr11:76560346	5.35622	0.264817	33.8927	3.53278e-77	4.38786e-75	165.721
chr6:34656387	-4.12049	1.07646	-33.8925	3.53483e-77	4.39033e-75	165.721
chr17:83152631	4.5489	0.994817	33.8925	3.53533e-77	4.39087e-75	165.72
chr11:67470672	4.58159	0.473963	33.8925	3.53549e-77	4.39099e-75	165.72
chr4:76987273	5.33415	-0.633415	33.8924	3.53623e-77	4.39183e-75	165.72
chr17:74211449	5.1572	-0.53128	33.8924	3.53707e-77	4.39279e-75	165.72
chr22:27442587	5.05317	-0.22061	33.8924	3.53713e-77	4.3928e-75	165.72
chr1:2134701	4.65415	0.473171	33.8924	3.53751e-77	4.39318e-75	165.72
chr22:42955389	4.92451	0.185793	33.8923	3.53813e-77	4.39388e-75	165.72
chr4:1765668	5.27512	0.339756	33.8921	3.54115e-77	4.39754e-75	165.719
chr11:707503	4.90183	-0.374817	33.8918	3.54579e-77	4.40323e-75	165.717
chr5:125499283	4.29012	0.972866	33.8918	3.54637e-77	4.40388e-75	165.717
chr7:23022539	4.46012	-0.477378	33.8918	3.54672e-77	4.40422e-75	165.717
chr13:113862166	5.45427	0.370915	33.8917	3.54761e-77	4.40526e-75	165.717
chr1:12054271	3.83317	0.875122	33.8916	3.54854e-77	4.40634e-75	165.717
chr2:42053482	3.93268	-0.237439	33.8915	3.55006e-77	4.40814e-75	165.716
chr1:108201256	-3.89305	-0.892988	-33.8915	3.55128e-77	4.40958e-75	165.716
chr9:106929672	5.14317	0.367195	33.8915	3.55139e-77	4.40963e-75	165.716
chr11:76579317	4.75256	0.759329	33.8914	3.55222e-77	4.41052e-75	165.716
chr2:240911926	5.0478	0.113902	33.8914	3.55223e-77	4.41052e-75	165.716
chr17:81018573	-3.94451	-1.63226	-33.8914	3.553e-77	4.4114e-75	165.715
chr22:23745955	4.0739	-0.481463	33.8913	3.55434e-77	4.41299e-75	165.715
chr3:129603693	3.96037	-1.90872	33.8913	3.55444e-77	4.41303e-75	165.715
chr10:10462959	-4.10402	-1.18165	-33.8912	3.5555e-77	4.41427e-75	165.715
chr6:166466165	4.69902	-1.05976	33.8908	3.56198e-77	4.42223e-75	165.713
chr12:6333706	4.21317	-1.07854	33.8906	3.56443e-77	4.42511e-75	165.712
chr2:219572506	4.50268	-0.368293	33.8906	3.56443e-77	4.42511e-75	165.712
chr15:70474899	-5.46866	0.227012	-33.8906	3.56506e-77	4.42581e-75	165.712
chr3:184168900	5.16268	-0.854024	33.8906	3.56512e-77	4.42581e-75	165.712
chr6:75317627	4.2961	-0.629634	33.8904	3.5682e-77	4.42955e-75	165.711
chr6:105551506	3.83159	0.197134	33.8903	3.56962e-77	4.43125e-75	165.711
chr22:23745910	4.21732	-0.39061	33.8903	3.56992e-77	4.43153e-75	165.711
chr8:133153943	4.69012	0.270549	33.8903	3.56999e-77	4.43155e-75	165.711
chr1:36305465	5.53329	-0.259451	33.8901	3.57298e-77	4.43518e-75	165.71
chr10:29380022	3.35415	1.48756	33.8899	3.57498e-77	4.43759e-75	165.709
chr10:544652	4.97549	0.60689	33.8895	3.58212e-77	4.44636e-75	165.707
chr19:939595	4.93915	-0.481159	33.889	3.58911e-77	4.45496e-75	165.705
chr14:99784735	4.91817	-0.435305	33.8889	3.5903e-77	4.45636e-75	165.705
chr12:50570162	3.82195	-0.889146	33.8888	3.59283e-77	4.45942e-75	165.704
chr10:69232445	5.23	-0.85439	33.8887	3.59491e-77	4.46192e-75	165.704
chr9:133814782	4.26171	-0.37622	33.8884	3.5981e-77	4.4658e-75	165.703
chr19:4579206	3.71512	0.935732	33.8883	3.60037e-77	4.46853e-75	165.702
chr8:141138089	-4.6089	0.307988	-33.8882	3.60205e-77	4.47055e-75	165.702
chr11:132284861	4.96585	-0.889878	33.8881	3.60302e-77	4.47166e-75	165.701
chr16:1461134	6.33744	0.00432927	33.8879	3.60596e-77	4.47523e-75	165.701
chr8:17596859	4.20756	-0.537195	33.8879	3.60655e-77	4.47589e-75	165.7
chr11:12704640	4.50439	-0.181951	33.8879	3.60726e-77	4.47669e-75	165.7
chr8:132141491	4.02427	0.667256	33.8878	3.60879e-77	4.47851e-75	165.7
chr12:26198906	4.98402	-1.04201	33.8874	3.61407e-77	4.48499e-75	165.698
chr11:5553256	4.84878	-0.428537	33.8874	3.61459e-77	4.48555e-75	165.698
chr12:103819228	4.36122	0.264024	33.8873	3.61533e-77	4.48639e-75	165.698
chr2:9416013	5.18329	0.325183	33.8871	3.61941e-77	4.49137e-75	165.697
chr19:43607945	-3.97	0.833415	-33.8863	3.63153e-77	4.50633e-75	165.694
chr5:154584013	4.00549	-1.62701	33.8863	3.63163e-77	4.50637e-75	165.694
chr6:145206313	4.25732	0.966707	33.8863	3.63248e-77	4.50735e-75	165.693
chr4:7435787	4.36268	0.484268	33.8862	3.63329e-77	4.50828e-75	165.693
chr1:27118871	3.62415	0.658902	33.8862	3.63353e-77	4.50849e-75	165.693
chr14:101439960	4.1589	-0.358354	33.8862	3.63411e-77	4.50913e-75	165.693
chr8:23353869	3.29634	1.48573	33.8861	3.6344e-77	4.50938e-75	165.693
chr11:410133	4.23061	-0.48628	33.8861	3.63444e-77	4.50938e-75	165.693
chr1:2327597	5.43805	0.41622	33.886	3.63701e-77	4.51245e-75	165.692
chr14:58893020	3.87098	1.04768	33.886	3.63704e-77	4.51245e-75	165.692
chr7:100103510	3.36768	1.16518	33.886	3.63715e-77	4.5125e-75	165.692
chr16:57068997	3.92378	1.2014	33.8858	3.63902e-77	4.51474e-75	165.692
chr17:77320373	4.13768	-1.26226	33.8858	3.64013e-77	4.51603e-75	165.691
chr2:84846424	-3.82622	-1.73226	-33.8857	3.64049e-77	4.5164e-75	165.691
chr1:58895974	5.22561	-0.499024	33.8856	3.64247e-77	4.51877e-75	165.691
chr22:27798853	4.59244	1.39671	33.8855	3.64442e-77	4.52111e-75	165.69
chr9:85898621	4.43549	1.25628	33.8854	3.64581e-77	4.52276e-75	165.69
chr3:152152003	5.16061	-0.340549	33.8854	3.64623e-77	4.52319e-75	165.69
chr2:80870165	4.33195	0.418049	33.8854	3.64677e-77	4.52378e-75	165.689
chr10:93468568	5.2011	-0.307378	33.8853	3.64683e-77	4.52378e-75	165.689
chr11:2213176	3.59317	1.4211	33.8853	3.64726e-77	4.52423e-75	165.689
chr15:101200059	-4.44671	-0.642378	-33.885	3.65308e-77	4.53138e-75	165.688
chr3:190449940	3.89512	0.776707	33.8849	3.65358e-77	4.53191e-75	165.688
chr2:88067733	4.28317	0.0454878	33.8849	3.65449e-77	4.53296e-75	165.687
chr11:102346189	3.94463	-0.786463	33.8849	3.65468e-77	4.53311e-75	165.687
chr11:68043111	5.13415	-0.635732	33.8847	3.65662e-77	4.53544e-75	165.687
chr14:93706786	3.45915	0.420915	33.8846	3.65822e-77	4.53735e-75	165.686
chr7:55250716	5.15329	0.299939	33.8846	3.65931e-77	4.53861e-75	165.686
chr2:130827990	3.78451	-0.94372	33.8843	3.6628e-77	4.54287e-75	165.685
chr1:159190649	5.16915	-0.523232	33.8843	3.66388e-77	4.54412e-75	165.685
chr2:101617968	5.0078	0.185488	33.8842	3.66442e-77	4.54472e-75	165.685
chr3:158508807	4.2778	0.336098	33.8841	3.66655e-77	4.54727e-75	165.684
chr4:56055695	3.97439	0.795854	33.8839	3.67056e-77	4.55217e-75	165.683
chr14:104665953	-3.15817	-2.27018	-33.8836	3.67479e-77	4.55732e-75	165.682
chr3:14821445	4.54622	1.24006	33.8831	3.68278e-77	4.56715e-75	165.68
chr3:185630529	-4.3711	0.505915	-33.883	3.68372e-77	4.56824e-75	165.679
chr9:70411093	4.65037	0.503476	33.8827	3.68832e-77	4.57386e-75	165.678
chr16:4769347	-4.31061	-0.284085	-33.8826	3.69022e-77	4.57614e-75	165.678
chr7:126569609	-4.2328	-0.584817	-33.8826	3.69083e-77	4.57681e-75	165.677
chr20:62633730	4.22354	-0.735061	33.8823	3.69607e-77	4.58323e-75	165.676
chr17:76492773	-4.11854	-1.30146	-33.8821	3.69914e-77	4.58695e-75	165.675
chr9:89656375	-4.75988	-0.0525	-33.882	3.70085e-77	4.589e-75	165.675
chr12:6789809	4.10866	-1.20445	33.8819	3.70154e-77	4.58976e-75	165.675
chr9:128423805	3.82573	1.0397	33.8819	3.70256e-77	4.59095e-75	165.674
chr2:67130507	4.52598	0.317256	33.8815	3.70873e-77	4.59852e-75	165.673
chr13:87676215	4.11951	-0.463415	33.8815	3.7089e-77	4.59865e-75	165.673
chr17:81008259	4.28841	0.923963	33.8813	3.71135e-77	4.6016e-75	165.672
chr9:134439542	3.81659	1.1361	33.8812	3.71308e-77	4.60366e-75	165.671
chr2:161159729	5.98476	-0.491646	33.8811	3.715e-77	4.60596e-75	165.671
chr3:124770373	4.90439	-0.488293	33.881	3.71562e-77	4.60665e-75	165.671
chr8:96153710	-3.30037	-1.65884	-33.8809	3.71842e-77	4.61004e-75	165.67
chr3:184773811	3.55915	1.47579	33.8807	3.72117e-77	4.61337e-75	165.669
chr1:151133614	5.15927	-0.121585	33.8805	3.72394e-77	4.61672e-75	165.669
chr2:101305965	4.28585	-0.165488	33.8805	3.72466e-77	4.61753e-75	165.668
chr3:69289410	5.25268	-0.482683	33.8803	3.72721e-77	4.62061e-75	165.668
chr9:34577154	4.3261	-1.17024	33.8801	3.7308e-77	4.62498e-75	165.667
chr17:81192809	4.82341	-0.384146	33.8801	3.73113e-77	4.62531e-75	165.667
chr11:61167395	-4.67854	0.312805	-33.8801	3.73125e-77	4.62537e-75	165.667
chr7:986673	4.74329	-0.884207	33.88	3.73253e-77	4.62688e-75	165.666
chr17:77473894	5.15244	-0.259756	33.8799	3.73477e-77	4.62958e-75	165.666
chr16:88093050	4.71561	-1.02134	33.8798	3.7352e-77	4.63003e-75	165.666
chr20:47371122	4.93939	0.435305	33.8797	3.73677e-77	4.63188e-75	165.665
chr10:4074998	4.70805	-1.00622	33.8795	3.74032e-77	4.63621e-75	165.664
chr8:143076076	4.87195	-0.243659	33.8794	3.7429e-77	4.63932e-75	165.663
chr2:200469961	4.44793	0.149207	33.8793	3.74448e-77	4.64119e-75	165.663
chr8:143359423	3.68378	1.42018	33.8793	3.74462e-77	4.64129e-75	165.663
chr8:88128118	3.27841	1.43957	33.8792	3.74558e-77	4.64238e-75	165.663
chr1:66257493	4.58756	0.397683	33.8791	3.74738e-77	4.64454e-75	165.662
chr17:81868861	4.80402	-0.894451	33.879	3.74839e-77	4.64571e-75	165.662
chr17:79738986	4.53732	0.779634	33.8789	3.75006e-77	4.64768e-75	165.662
chr14:22820934	5.22976	-0.575244	33.8789	3.75012e-77	4.64768e-75	165.662
chr1:148953971	4.5961	-0.111098	33.8788	3.75148e-77	4.64929e-75	165.661
chr5:9354546	4.25683	-0.592317	33.8787	3.75326e-77	4.65142e-75	165.661
chr15:89663073	3.67524	-1.76689	33.8787	3.75343e-77	4.65154e-75	165.661
chr2:239445105	-4.61927	0.17122	-33.8786	3.75541e-77	4.65392e-75	165.66
chr3:55000360	4.42817	0.0748171	33.8785	3.75744e-77	4.65634e-75	165.66
chr6:30844426	4.98183	-0.519939	33.8784	3.75776e-77	4.65666e-75	165.659
chr1:25672893	5.78037	0.0370122	33.8783	3.76058e-77	4.66007e-75	165.659
chr22:36872037	5.20671	-0.729817	33.8782	3.76257e-77	4.66245e-75	165.658
chr1:3774045	4.63	0.235122	33.8778	3.7679e-77	4.66898e-75	165.657
chr21:45515978	4.52244	0.70561	33.8777	3.77049e-77	4.6721e-75	165.656
chr10:22323740	4.7528	-0.272378	33.8776	3.77244e-77	4.67443e-75	165.656
chr3:102113883	5.2678	-0.240854	33.8774	3.77494e-77	4.67745e-75	165.655
chr19:6752505	4.52012	0.399207	33.8773	3.77608e-77	4.67878e-75	165.655
chr14:75579504	5.41378	0.289085	33.8773	3.77732e-77	4.68024e-75	165.654
chr4:39771136	4.48049	1.69207	33.8772	3.77817e-77	4.6812e-75	165.654
chr6:168088374	4.60854	-1.23317	33.8771	3.77931e-77	4.68253e-75	165.654
chr1:12104479	3.40415	1.31	33.8771	3.78057e-77	4.684e-75	165.653
chr13:75299370	4.70732	0.137561	33.877	3.7814e-77	4.68495e-75	165.653
chrX:102935217	4.82866	1.23982	33.877	3.78182e-77	4.68538e-75	165.653
chr20:5314660	3.21927	1.0739	33.877	3.78218e-77	4.68575e-75	165.653
chr17:7774302	4.29951	-0.445732	33.8768	3.78512e-77	4.68931e-75	165.652
chr2:145594109	4.7072	-0.750671	33.8766	3.78746e-77	4.69212e-75	165.652
chr12:124389944	3.71866	0.275427	33.8763	3.79269e-77	4.69852e-75	165.65
chr8:109368752	4.50488	-0.0743902	33.8763	3.79318e-77	4.69904e-75	165.65
chr6:160259129	5.47732	0.0154878	33.876	3.79862e-77	4.70569e-75	165.649
chr8:58146205	-3.55963	-2.43652	-33.8755	3.80657e-77	4.71546e-75	165.647
chr20:11871482	4.07927	-0.240854	33.8754	3.80742e-77	4.71643e-75	165.646
chr9:71682299	4.84207	-0.8875	33.8753	3.80921e-77	4.71857e-75	165.646
chr4:88630548	4.78622	1.38445	33.8753	3.81011e-77	4.7196e-75	165.646
chr7:1818338	3.89902	0.568415	33.8753	3.81021e-77	4.71964e-75	165.646
chr21:45294477	4.95939	-0.687012	33.8752	3.81171e-77	4.72141e-75	165.645
chr4:2798193	-4.9772	0.21628	-33.8751	3.81287e-77	4.72276e-75	165.645
chr10:14674589	4.77415	-0.23378	33.8749	3.81657e-77	4.72726e-75	165.644
chr22:27715757	4.56049	-0.449146	33.8748	3.81706e-77	4.72779e-75	165.644
chr8:87832871	5.4361	-0.238293	33.8748	3.81741e-77	4.72814e-75	165.644
chr5:173887612	3.51622	-1.05994	33.8742	3.82777e-77	4.74089e-75	165.641
chr3:175287707	5.20037	0.484817	33.8742	3.82786e-77	4.74092e-75	165.641
chr19:44758707	4.3639	0.309512	33.8739	3.83357e-77	4.7479e-75	165.64
chr12:91171679	4.94805	0.314268	33.8738	3.83441e-77	4.74886e-75	165.639
chr21:38658173	4.06329	1.12713	33.8736	3.83728e-77	4.75232e-75	165.639
chr5:252465	-4.54439	0.819146	-33.8736	3.83831e-77	4.75352e-75	165.638
chr9:127924021	3.81159	0.118963	33.8732	3.84408e-77	4.76057e-75	165.637
chr2:235543895	4.05378	-0.125061	33.8731	3.84529e-77	4.76199e-75	165.637
chr15:39584046	5.93756	0.306707	33.8731	3.84607e-77	4.76287e-75	165.636
chr1:2127005	-5.0489	0.662744	-33.8731	3.84634e-77	4.76312e-75	165.636
chr12:75624077	4.4511	0.100183	33.8727	3.85283e-77	4.77107e-75	165.635
chr7:16421953	5.76988	-0.0855488	33.8726	3.85376e-77	4.77214e-75	165.634
chr7:2508552	-4.04256	-1.41311	-33.8726	3.85481e-77	4.77336e-75	165.634
chr11:73271154	4.30878	-0.81378	33.8725	3.85598e-77	4.77472e-75	165.634
chr8:90593683	4.83122	-0.416707	33.8725	3.85679e-77	4.77564e-75	165.634
chr5:43081606	4.70073	-0.0379268	33.8724	3.85815e-77	4.77723e-75	165.633
chr2:148615547	4.79183	-1.01665	33.8719	3.86663e-77	4.78765e-75	165.631
chr2:230778408	4.3339	0.949146	33.8718	3.86779e-77	4.789e-75	165.631
chr4:107997282	4.29585	0.493902	33.8716	3.87133e-77	4.7933e-75	165.63
chr2:104657033	4.20866	-1.17079	33.8714	3.8742e-77	4.79677e-75	165.629
chr1:201779701	3.84841	0.342744	33.871	3.88069e-77	4.80472e-75	165.627
chr14:104656342	4.44232	-0.14372	33.8709	3.8825e-77	4.80687e-75	165.627
chr11:67054759	5.39085	-0.564207	33.8707	3.88566e-77	4.8107e-75	165.626
chr2:191574455	3.99	1.30598	33.8706	3.88756e-77	4.81297e-75	165.626
chr9:89662600	3.98537	0.219268	33.8702	3.89411e-77	4.82099e-75	165.624
chr11:35166894	4.88183	0.143232	33.8701	3.89573e-77	4.82291e-75	165.624
chr1:93703887	4.90561	-1.01732	33.87	3.89847e-77	4.82621e-75	165.623
chr22:30572324	4.94293	-0.689756	33.8699	3.90015e-77	4.82821e-75	165.622
chr3:27311568	4.71549	-0.952744	33.8699	3.90026e-77	4.82826e-75	165.622
chr1:109369958	4.0622	1.02354	33.8699	3.90043e-77	4.82838e-75	165.622
chr10:17066154	4.7061	-0.0152439	33.8698	3.90139e-77	4.82949e-75	165.622
chr6:551211	4.50305	0.473963	33.8695	3.9064e-77	4.83561e-75	165.621
chr11:1956392	5.29732	-0.0906098	33.8695	3.90736e-77	4.8367e-75	165.621
chr11:68315778	4.56634	-0.635732	33.8694	3.90854e-77	4.838e-75	165.62
chr17:74211783	4.26634	-0.73122	33.8694	3.90855e-77	4.838e-75	165.62
chr1:211695720	4.1078	-0.789268	33.8694	3.90919e-77	4.83871e-75	165.62
chr10:7027733	5.00634	-0.10122	33.8691	3.91325e-77	4.84366e-75	165.619
chr16:66695735	-4.44524	-0.61689	-33.8691	3.91345e-77	4.84382e-75	165.619
chr21:44958134	5.56488	-0.276341	33.869	3.91547e-77	4.8462e-75	165.618
chr6:155248185	5.92634	-0.240488	33.869	3.91552e-77	4.8462e-75	165.618
chr5:1662558	3.7061	0.297927	33.8689	3.91614e-77	4.84689e-75	165.618
chr6:125946550	3.52354	-1.4075	33.8688	3.91808e-77	4.8492e-75	165.618
chr6:41649974	5.1778	0.101585	33.8688	3.91828e-77	4.84936e-75	165.618
chr3:54756690	4.65146	-1.0039	33.8687	3.91951e-77	4.8508e-75	165.617
chr10:119512328	4.85341	-0.260976	33.8685	3.9233e-77	4.8554e-75	165.616
chr2:124916027	4.10488	0.109756	33.8683	3.92662e-77	4.85942e-75	165.616
chr8:71841834	5.49024	-0.64622	33.8682	3.92921e-77	4.86255e-75	165.615
chr2:111900470	4.67402	-0.645427	33.8681	3.92989e-77	4.86329e-75	165.615
chr16:78608637	4.73671	-0.628598	33.8681	3.93074e-77	4.86426e-75	165.615
chr13:20402673	4.63854	-0.279146	33.868	3.93307e-77	4.86699e-75	165.614
chr7:51366332	3.84683	0.999146	33.868	3.93308e-77	4.86699e-75	165.614
chr1:63969634	4.96476	0.0137195	33.8678	3.93523e-77	4.86956e-75	165.613
chr22:50145819	4.57366	-0.536463	33.8678	3.936e-77	4.87042e-75	165.613
chr2:201806568	4.85524	-1.4875	33.8677	3.93707e-77	4.87167e-75	165.613
chr3:45491633	5.22024	-0.209634	33.8676	3.93937e-77	4.87442e-75	165.612
chr7:44221604	3.47634	1.555	33.8676	3.93949e-77	4.87448e-75	165.612
chr6:154537626	3.72024	1.0628	33.8675	3.94042e-77	4.87555e-75	165.612
chr10:123889256	4.57012	0.526524	33.8675	3.94083e-77	4.8759e-75	165.612
chr14:93037607	5.0889	-0.341646	33.8675	3.94084e-77	4.8759e-75	165.612
chr5:38473160	-4.0239	-0.520122	-33.8673	3.94346e-77	4.87905e-75	165.611
chr9:89662572	4.59707	0.396951	33.867	3.94876e-77	4.88552e-75	165.61
chr2:239587455	4.03634	0.950366	33.867	3.94906e-77	4.88581e-75	165.61
chr10:124719462	-4.90695	0.529939	-33.8668	3.95268e-77	4.89018e-75	165.609
chr6:169167789	4.91829	0.776463	33.8668	3.95274e-77	4.89018e-75	165.609
chr6:100447741	-4.98671	-1.08921	-33.8668	3.95309e-77	4.89053e-75	165.609
chr3:134252017	4.02902	0.747561	33.8667	3.95534e-77	4.89322e-75	165.608
chr16:88091740	4.92622	-1.19043	33.8666	3.95597e-77	4.89392e-75	165.608
chr7:135205055	5.4078	0.273171	33.8665	3.95871e-77	4.89722e-75	165.608
chr8:105317525	3.15317	1.30683	33.8663	3.9611e-77	4.90009e-75	165.607
chr2:9105328	5.31439	-0.294146	33.8662	3.96338e-77	4.90283e-75	165.606
chr21:45427828	5.28073	-0.932805	33.8657	3.97191e-77	4.91329e-75	165.604
chr7:832647	5.03415	0.0330488	33.8656	3.97297e-77	4.91452e-75	165.604
chr17:81050600	5.75293	-0.106463	33.8655	3.97462e-77	4.91647e-75	165.604
chr8:127252037	3.75537	-0.537805	33.8653	3.97845e-77	4.92112e-75	165.603
chr17:81868499	3.89915	-1.59604	33.8653	3.97892e-77	4.92154e-75	165.602
chr10:33226414	3.00707	1.15988	33.8653	3.97893e-77	4.92154e-75	165.602
chr11:44466801	5.12573	-0.0590854	33.8649	3.98548e-77	4.92954e-75	165.601
chr6:78615931	4.26707	-1.07268	33.8648	3.98698e-77	4.93132e-75	165.6
chr8:750218	4.10378	1.13079	33.8648	3.98743e-77	4.93179e-75	165.6
chr2:197097800	5.5489	-0.393841	33.8648	3.98754e-77	4.93184e-75	165.6
chr11:953015	5.03793	0.517866	33.8646	3.99146e-77	4.9366e-75	165.599
chr3:186418683	4.51695	0.289207	33.8646	3.99155e-77	4.93662e-75	165.599
chr1:226661242	-3.51463	1.3922	-33.8645	3.99175e-77	4.93678e-75	165.599
chr4:101345527	3.6011	-1.97896	33.8643	3.99591e-77	4.94176e-75	165.598
chr13:29435819	4.20232	1.42445	33.8643	3.99592e-77	4.94176e-75	165.598
chr16:525518	4.6011	0.0527439	33.8641	3.999e-77	4.94548e-75	165.597
chr4:110480230	5.18512	-0.431951	33.8639	4.00217e-77	4.94932e-75	165.597
chr9:134295397	5.26805	-0.237805	33.8637	4.00618e-77	4.95419e-75	165.596
chr8:80168094	-4.09756	-0.126829	-33.8635	4.01024e-77	4.95912e-75	165.595
chr17:71441217	4.66549	-0.664939	33.8634	4.01162e-77	4.96074e-75	165.594
chr1:25810461	4.09451	0.817378	33.8631	4.01603e-77	4.9661e-75	165.593
chr22:47113729	3.67341	-0.33622	33.8626	4.02509e-77	4.97721e-75	165.591
chr12:52301486	4.525	-0.241768	33.8624	4.02902e-77	4.98198e-75	165.59
chr8:41301116	4.04951	-0.968415	33.8623	4.03e-77	4.9831e-75	165.59
chr6:170135657	4.81512	0.195244	33.8623	4.03013e-77	4.98318e-75	165.59
chr22:45235480	-5.19146	-0.147073	-33.8623	4.03047e-77	4.98351e-75	165.59
chr15:99439167	3.57195	1.75939	33.8622	4.0323e-77	4.98569e-75	165.589
chr1:12540522	4.54927	-1.17659	33.8622	4.03316e-77	4.98667e-75	165.589
chr11:68750036	4.33488	0.714512	33.8622	4.03335e-77	4.98681e-75	165.589
chr6:52318059	3.44963	-1.77604	33.862	4.03568e-77	4.9896e-75	165.588
chr5:174618251	5.33317	-0.444756	33.8619	4.03701e-77	4.99115e-75	165.588
chr20:64055749	4.11122	0.921829	33.8619	4.03799e-77	4.99228e-75	165.588
chr7:100759526	4.46159	-0.1625	33.8617	4.04088e-77	4.99577e-75	165.587
chr17:77441429	-4.52159	-0.545427	-33.8617	4.04135e-77	4.99626e-75	165.587
chr7:47481752	4.27902	0.750732	33.8615	4.04484e-77	5.00049e-75	165.586
chr8:22571408	3.91829	1.00293	33.8611	4.05161e-77	5.00876e-75	165.584
chr8:8453107	5.26829	-0.144756	33.8607	4.05838e-77	5.01705e-75	165.583
chr15:31358869	6.34329	0.766159	33.8606	4.06016e-77	5.01915e-75	165.582
chr2:20651885	3.9872	-0.363232	33.8606	4.06072e-77	5.01975e-75	165.582
chr9:136401544	5.79293	0.659268	33.8605	4.06186e-77	5.02107e-75	165.582
chr2:23367896	4.78756	-0.84378	33.8603	4.06622e-77	5.02638e-75	165.581
chr3:71505243	5.8989	0.511646	33.8603	4.06667e-77	5.02685e-75	165.581
chr11:562343	3.98976	0.967805	33.8602	4.067e-77	5.02717e-75	165.581
chr17:41587274	5.01829	-0.532805	33.8601	4.06927e-77	5.02988e-75	165.58
chr10:11794125	5.02024	-0.648293	33.86	4.07103e-77	5.03197e-75	165.58
chr6:137865520	5.52085	0.382256	33.86	4.07209e-77	5.03319e-75	165.579
chr12:54974389	3.57646	1.24909	33.8599	4.07339e-77	5.03471e-75	165.579
chr7:41027890	4.62098	0.94378	33.8598	4.07562e-77	5.03729e-75	165.578
chr2:25143777	3.93768	1.16421	33.8598	4.07568e-77	5.03729e-75	165.578
chr12:130810460	3.93878	0.300488	33.8598	4.07569e-77	5.03729e-75	165.578
chr6:85490610	5.22646	-0.242256	33.8597	4.07724e-77	5.03911e-75	165.578
chr9:8735058	4.60073	0.992561	33.8596	4.07839e-77	5.04044e-75	165.578
chr1:21239333	3.82598	-0.97811	33.8595	4.07953e-77	5.04176e-75	165.578
chr7:74631783	-5.39098	0.110488	-33.8595	4.08007e-77	5.04234e-75	165.577
chr3:32821532	4.5361	-0.792683	33.8594	4.08154e-77	5.04406e-75	165.577
chr13:20401777	3.47841	1.15079	33.8594	4.08169e-77	5.04416e-75	165.577
chr10:11869273	4.79122	0.0871951	33.8594	4.08241e-77	5.04488e-75	165.577
chr4:173510770	-4.0528	-0.142744	-33.8594	4.08242e-77	5.04488e-75	165.577
chr3:160477903	4.67488	-0.00585366	33.8592	4.08552e-77	5.04863e-75	165.576
chr7:45990791	4.39659	-0.49061	33.8591	4.08751e-77	5.05099e-75	165.576
chr5:18393628	3.24951	1.52707	33.859	4.08957e-77	5.05345e-75	165.575
chr2:19858140	4.6039	-0.178049	33.8588	4.09185e-77	5.05617e-75	165.574
chr8:60922304	5.97805	0.464512	33.8587	4.09445e-77	5.05929e-75	165.574
chr2:65378677	4.42341	1.5889	33.8587	4.09476e-77	5.05959e-75	165.574
chr12:108305846	4.60439	-1.06561	33.8585	4.09881e-77	5.06451e-75	165.573
chr19:6752457	5.24402	0.31189	33.8584	4.09991e-77	5.06578e-75	165.573
chr6:159525277	4.40598	0.79128	33.8582	4.10393e-77	5.07065e-75	165.572
chr7:50627963	4.7628	-0.877866	33.8582	4.10409e-77	5.07076e-75	165.572
chr1:198120687	4.94561	0.480244	33.8581	4.10546e-77	5.07236e-75	165.571
chr11:115614168	4.84476	-1.30189	33.8579	4.10796e-77	5.07536e-75	165.571
chr6:25779668	3.77988	-0.787866	33.8577	4.11273e-77	5.08117e-75	165.569
chr1:182600264	3.67366	0.637561	33.8576	4.11443e-77	5.08317e-75	165.569
chr10:48309724	3.91195	1.17963	33.8575	4.11568e-77	5.08463e-75	165.569
chr22:45551347	4.4522	-0.251585	33.8572	4.12131e-77	5.09149e-75	165.567
chr1:39178668	4.5989	-0.835549	33.857	4.12497e-77	5.09592e-75	165.566
chr7:833717	5.73159	0.0581098	33.8569	4.12636e-77	5.09755e-75	165.566
chr9:120440741	5.49329	-0.198232	33.8568	4.12902e-77	5.10074e-75	165.565
chr8:22118685	4.1978	-0.174268	33.8568	4.12909e-77	5.10074e-75	165.565
chr1:199687442	4.08171	0.224634	33.8567	4.12948e-77	5.10106e-75	165.565
chr18:63237003	-4.15744	-0.0687195	-33.8567	4.12949e-77	5.10106e-75	165.565
chr7:101923456	5.18098	-0.924634	33.8565	4.13324e-77	5.10559e-75	165.564
chr16:88093068	5.43756	0.380854	33.8565	4.13346e-77	5.10578e-75	165.564
chr15:56341393	4.68634	-0.283171	33.8564	4.13555e-77	5.10827e-75	165.564
chr9:137296467	3.85549	-1.39713	33.8563	4.13783e-77	5.11099e-75	165.563
chr1:16018754	4.54793	0.633232	33.8562	4.13835e-77	5.11154e-75	165.563
chr15:99006390	3.99902	0.46122	33.8559	4.14417e-77	5.11864e-75	165.562
chr8:143220938	4.07622	0.754817	33.8556	4.14941e-77	5.12502e-75	165.561
chr2:232516707	3.93707	0.547195	33.8555	4.15205e-77	5.1282e-75	165.56
chr17:42459574	3.34268	-2.37207	33.8555	4.15254e-77	5.12871e-75	165.56
chr3:72177897	-3.92341	-1.9361	-33.8554	4.1544e-77	5.13091e-75	165.559
chr7:139683212	6.28305	0.574695	33.8552	4.15768e-77	5.13487e-75	165.559
chr17:17073220	5.70439	0.208049	33.8551	4.1586e-77	5.13593e-75	165.558
chr12:5369123	3.52756	0.992439	33.8551	4.15959e-77	5.13706e-75	165.558
chr20:37296526	-3.67854	-1.79646	-33.8551	4.15975e-77	5.13716e-75	165.558
chr16:29220677	4.3522	-0.0737805	33.855	4.16096e-77	5.13857e-75	165.558
chr11:2777521	5.24268	-0.47122	33.855	4.16148e-77	5.13912e-75	165.558
chr1:116153264	3.41951	1.52268	33.8545	4.1695e-77	5.14892e-75	165.556
chr16:85618471	3.68268	0.599146	33.8545	4.17002e-77	5.14948e-75	165.556
chr12:105278461	4.2639	0.128537	33.8544	4.17242e-77	5.15235e-75	165.555
chr7:1289363	4.38732	0.562317	33.8542	4.17522e-77	5.15572e-75	165.554
chr18:58449819	4.34646	0.243476	33.8541	4.17759e-77	5.15855e-75	165.554
chr1:43069439	6.21829	0.181585	33.854	4.17861e-77	5.15972e-75	165.554
chr22:29601551	4.75073	-0.493293	33.854	4.17944e-77	5.16065e-75	165.553
chr13:64274839	4.67122	-0.300854	33.8535	4.18768e-77	5.17073e-75	165.551
chr1:2373634	4.27634	0.869634	33.8534	4.18945e-77	5.17282e-75	165.551
chr12:42969967	3.96854	0.869024	33.8534	4.18995e-77	5.17335e-75	165.551
chr9:126332118	-4.12476	-0.677988	-33.8534	4.19009e-77	5.17344e-75	165.551
chr8:10913895	3.18207	0.766402	33.8534	4.19048e-77	5.17383e-75	165.551
chr10:71263609	3.60683	0.751463	33.8532	4.19337e-77	5.1773e-75	165.55
chr22:24948764	4.78159	0.210671	33.8531	4.19497e-77	5.17918e-75	165.55
chr2:188517718	4.68866	-1.13909	33.853	4.197e-77	5.1816e-75	165.549
chr4:74218480	5.64451	0.3575	33.8528	4.20059e-77	5.18593e-75	165.548
chr20:25389406	4.79427	-0.28628	33.8526	4.20485e-77	5.19111e-75	165.547
chr4:173536926	-4.68646	-0.302744	-33.8525	4.20668e-77	5.19327e-75	165.547
chr14:69319710	3.85988	0.732012	33.8522	4.21193e-77	5.19967e-75	165.546
chr13:113532906	5.5111	-0.785183	33.8515	4.22516e-77	5.2159e-75	165.542
chr8:1829796	5.33195	0.067439	33.8512	4.22978e-77	5.22151e-75	165.541
chr10:458557	5.87402	0.639695	33.8512	4.23093e-77	5.22284e-75	165.541
chr2:160271315	5.18756	-0.651463	33.8511	4.23101e-77	5.22285e-75	165.541
chr10:373103	5.92976	-0.247561	33.851	4.23414e-77	5.22662e-75	165.54
chr11:12120091	4.05134	1.10872	33.8509	4.23582e-77	5.2286e-75	165.54
chr11:62398672	4.16183	-1.12018	33.8509	4.23638e-77	5.2292e-75	165.54
chr8:564821	4.22268	-1.56329	33.8507	4.2386e-77	5.23184e-75	165.539
chr7:70785182	5.56744	-0.11811	33.8506	4.24085e-77	5.23453e-75	165.539
chr2:85414878	5.0789	0.0306707	33.8506	4.24105e-77	5.23468e-75	165.539
chr1:208117637	4.6528	0.432622	33.8504	4.244e-77	5.23824e-75	165.538
chr4:185926026	4.21732	0.103293	33.8504	4.24409e-77	5.23825e-75	165.538
chr13:52417158	-4.32293	1.22622	-33.8503	4.24592e-77	5.24041e-75	165.538
chr1:148265049	4.70744	-0.20872	33.8501	4.24992e-77	5.24526e-75	165.537
chr2:67374671	3.49878	-1.47305	33.85	4.25159e-77	5.24723e-75	165.536
chr9:72274695	3.55293	1.21963	33.85	4.25208e-77	5.24774e-75	165.536
chr19:45783392	5.01878	-0.837317	33.85	4.25251e-77	5.24818e-75	165.536
chr3:169044884	3.88317	0.652561	33.85	4.25289e-77	5.24855e-75	165.536
chr22:48495228	3.6111	1.17226	33.8499	4.2533e-77	5.24897e-75	165.536
chr17:32504703	5.38549	-0.60128	33.8499	4.25386e-77	5.24957e-75	165.536
chr17:40720024	4.73049	-0.70439	33.8497	4.25711e-77	5.25349e-75	165.535
chr1:41436022	4.00061	-1.8964	33.8496	4.25908e-77	5.25582e-75	165.535
chr15:78927400	-3.50976	0.866585	-33.8496	4.26011e-77	5.25699e-75	165.534
chr1:2127004	-5.13561	0.672317	-33.8496	4.26039e-77	5.25725e-75	165.534
chr3:134427632	5.00244	-1.1661	33.8495	4.26046e-77	5.25725e-75	165.534
chr11:133362955	4.7328	-0.549085	33.8495	4.262e-77	5.25905e-75	165.534
chr4:118032893	5.23366	-0.194512	33.8494	4.26232e-77	5.25935e-75	165.534
chr20:62838675	-3.79659	0.24561	-33.8494	4.26274e-77	5.25978e-75	165.534
chr20:62656727	6.32061	0.199207	33.8494	4.26404e-77	5.26128e-75	165.533
chr20:38218239	4.68585	-1.32744	33.8492	4.26644e-77	5.26416e-75	165.533
chr10:123639951	5.42317	0.299756	33.8491	4.26912e-77	5.26737e-75	165.532
chr1:10556042	4.88622	-0.329329	33.849	4.27077e-77	5.26931e-75	165.532
chr3:169148736	3.94927	-1.03683	33.849	4.27101e-77	5.26952e-75	165.532
chr6:46921895	5.09805	0.629878	33.849	4.27112e-77	5.26955e-75	165.532
chr8:37755194	4.98805	-0.337805	33.849	4.27128e-77	5.26966e-75	165.532
chr3:100526047	4.6578	-0.664878	33.8488	4.2749e-77	5.27403e-75	165.531
chr17:27631646	-5.27232	-0.669695	-33.8487	4.27652e-77	5.27594e-75	165.53
chr1:26351608	5.36634	-0.365976	33.8486	4.27786e-77	5.2775e-75	165.53
chr1:59147659	4.04268	0.766341	33.8486	4.2789e-77	5.27869e-75	165.53
chr14:55137692	5.30122	-0.484024	33.8482	4.28471e-77	5.28576e-75	165.529
chr5:96068155	3.54524	-2.11994	33.8482	4.28517e-77	5.28623e-75	165.528
chr1:6623591	5.25341	-0.514024	33.8482	4.2858e-77	5.28692e-75	165.528
chr3:16884002	4.04037	-1.02848	33.8481	4.28717e-77	5.28852e-75	165.528
chr2:7428970	5.13573	0.364329	33.848	4.28909e-77	5.29079e-75	165.528
chr4:173531539	-3.16366	-1.98902	-33.848	4.28979e-77	5.29156e-75	165.527
chr1:38475033	-3.63549	-2.22457	-33.8479	4.29123e-77	5.29325e-75	165.527
chr8:60584048	-5.09829	0.442561	-33.8478	4.293e-77	5.29533e-75	165.527
chr11:562627	3.66024	1.56817	33.8478	4.29389e-77	5.29633e-75	165.526
chr15:73306314	3.85829	0.186341	33.8477	4.29515e-77	5.2978e-75	165.526
chr19:35309646	4.98439	-0.655244	33.8476	4.29661e-77	5.2995e-75	165.526
chr17:62726145	4.33707	-0.838415	33.8475	4.29853e-77	5.30171e-75	165.525
chr12:2112207	4.31427	1.09982	33.8475	4.29855e-77	5.30171e-75	165.525
chr15:90141725	4.49939	-0.502744	33.8473	4.30182e-77	5.30565e-75	165.525
chr10:125213823	4.6211	-0.195305	33.8471	4.30543e-77	5.31001e-75	165.524
chr2:227703814	4.53256	-0.230549	33.8469	4.30933e-77	5.31472e-75	165.523
chr12:124027530	4.77805	1.20232	33.8468	4.31172e-77	5.31757e-75	165.522
chr7:1156936	3.61683	0.0882927	33.8468	4.31229e-77	5.31818e-75	165.522
chr17:82320519	4.11707	0.105488	33.8468	4.31249e-77	5.31834e-75	165.522
chr22:44699476	3.64622	1.28177	33.8466	4.31529e-77	5.3217e-75	165.521
chr15:70234642	4.32427	-0.629573	33.8465	4.31695e-77	5.32364e-75	165.521
chr9:4295733	4.5278	-0.0765854	33.8465	4.31715e-77	5.3238e-75	165.521
chr1:119391969	5.3278	-0.447561	33.8463	4.32131e-77	5.32884e-75	165.52
chr1:25504993	4.02317	0.915	33.8461	4.32492e-77	5.33319e-75	165.519
chr12:9870076	-4.27841	-0.975915	-33.8461	4.32514e-77	5.33337e-75	165.519
chr5:146588227	4.8278	-0.363659	33.8459	4.32782e-77	5.33658e-75	165.519
chr5:170748146	6.32671	0.285183	33.8458	4.32997e-77	5.33913e-75	165.518
chr1:212525928	4.74049	-0.948659	33.8457	4.33203e-77	5.34159e-75	165.518
chr3:64494281	-3.05049	-0.380244	-33.8456	4.33339e-77	5.34316e-75	165.517
chr7:2114383	5.39268	1.1939	33.8456	4.33471e-77	5.34469e-75	165.517
chr5:4059181	3.70646	-1.69787	33.8455	4.33539e-77	5.34539e-75	165.517
chr4:8181710	4.21756	0.682195	33.8455	4.33542e-77	5.34539e-75	165.517
chr16:68793050	-4.07488	-1.51354	-33.8455	4.33595e-77	5.34594e-75	165.517
chr3:172082592	4.95793	-0.559573	33.8453	4.3404e-77	5.35134e-75	165.516
chr1:21675196	4.65207	0.173232	33.8453	4.34049e-77	5.35135e-75	165.516
chr1:47190468	-3.20134	-2.29957	-33.8453	4.34067e-77	5.35148e-75	165.516
chr7:157405768	5.37939	1.00311	33.8452	4.34181e-77	5.35279e-75	165.515
chr18:69949293	4.56549	-0.19872	33.8451	4.34386e-77	5.35522e-75	165.515
chr11:2889712	3.59451	1.6347	33.845	4.34519e-77	5.35676e-75	165.515
chr1:32704060	5.30268	0.284756	33.8449	4.3471e-77	5.35902e-75	165.514
chr22:25179297	4.06488	-0.159756	33.8445	4.35438e-77	5.3679e-75	165.512
chr6:4602552	4.78098	-0.186829	33.8443	4.35822e-77	5.37254e-75	165.512
chr15:51829249	5.24671	-0.355427	33.8443	4.35939e-77	5.37389e-75	165.511
chr6:155765519	5.01939	0.442744	33.8442	4.36064e-77	5.37534e-75	165.511
chr1:19892429	6.04195	0.0870732	33.8442	4.36131e-77	5.37606e-75	165.511
chr10:370286	6.26329	0.383232	33.8441	4.36213e-77	5.37698e-75	165.511
chr4:156119285	5.25439	0.0504878	33.8441	4.36266e-77	5.37754e-75	165.511
chr16:58043887	3.48012	1.45628	33.8441	4.36285e-77	5.37768e-75	165.51
chr5:61306970	4.95939	-0.907012	33.844	4.36488e-77	5.38008e-75	165.51
chr17:50628733	3.73939	0.37311	33.8439	4.36628e-77	5.38171e-75	165.51
chr1:181077602	3.55707	0.467073	33.8437	4.36958e-77	5.38569e-75	165.509
chr10:103194360	-4.62146	0.479756	-33.8437	4.37037e-77	5.38657e-75	165.509
chr8:130064036	4.79951	0.00536585	33.8433	4.37766e-77	5.39545e-75	165.507
chr14:70724369	4.95232	-0.19311	33.8433	4.37797e-77	5.39574e-75	165.507
chr10:84353541	-4.23695	-0.0403049	-33.8433	4.37872e-77	5.39657e-75	165.507
chr16:65773770	4.19098	-1.57037	33.8431	4.38157e-77	5.39999e-75	165.506
chr19:18021500	-4.77451	-0.214573	-33.8428	4.38767e-77	5.40741e-75	165.505
chr19:2576149	5.09659	-0.242927	33.8426	4.3904e-77	5.41068e-75	165.504
chr12:124779396	4.8711	0.822134	33.8426	4.39112e-77	5.41147e-75	165.504
chr7:134435519	4.86268	-0.52878	33.8425	4.39328e-77	5.41403e-75	165.504
chr20:4721287	4.50183	-0.647378	33.8424	4.39435e-77	5.41525e-75	165.503
chr22:46649595	-3.68598	-0.469207	-33.8423	4.3978e-77	5.41942e-75	165.503
chr7:2572336	5.09305	0.360061	33.8422	4.39854e-77	5.42022e-75	165.502
chr1:2449833	5.08244	-0.155	33.8421	4.4003e-77	5.4223e-75	165.502
chr12:119176689	4.7639	-0.85061	33.8417	4.40875e-77	5.43262e-75	165.5
chr1:223031966	5.07195	-0.780244	33.8415	4.41123e-77	5.43558e-75	165.499
chr10:79240131	4.99	-1.01561	33.8415	4.41309e-77	5.4377e-75	165.499
chr17:81120852	3.11878	1.16793	33.8415	4.41311e-77	5.4377e-75	165.499
chr18:23539874	3.54817	1.83445	33.8413	4.41544e-77	5.44048e-75	165.499
chr21:44972163	5.93768	0.866159	33.8411	4.41908e-77	5.44487e-75	165.498
chr13:113274694	4.90768	0.629939	33.841	4.42156e-77	5.44783e-75	165.497
chr9:136356372	4.78573	-0.186524	33.841	4.42244e-77	5.44881e-75	165.497
chr1:2134567	4.01122	1.24134	33.8408	4.42553e-77	5.45253e-75	165.496
chr1:44803824	5.17817	-0.175305	33.8408	4.42594e-77	5.45293e-75	165.496
chr2:9105898	4.79366	0.21	33.8407	4.42708e-77	5.45424e-75	165.496
chr9:136993233	4.1139	0.321707	33.8406	4.43016e-77	5.45794e-75	165.495
chr12:48328281	4.22463	-0.0990244	33.8405	4.4315e-77	5.45949e-75	165.495
chr10:130493620	3.97402	1.27774	33.8405	4.43196e-77	5.45997e-75	165.495
chr4:8464569	4.2211	0.365183	33.8404	4.43308e-77	5.46124e-75	165.495
chr20:36547186	4.69683	-0.698415	33.8404	4.43379e-77	5.46202e-75	165.494
chr11:61513320	4.85927	-0.338659	33.8403	4.43512e-77	5.46357e-75	165.494
chr11:3126735	-4.92207	-0.368232	-33.8402	4.43717e-77	5.46599e-75	165.494
chr6:2958491	-4.7672	0.469085	-33.8401	4.43891e-77	5.46804e-75	165.493
chr1:9848193	-4.29146	-0.32939	-33.8401	4.43913e-77	5.46822e-75	165.493
chr4:102687997	5.15183	-0.551768	33.8399	4.44213e-77	5.47181e-75	165.493
chr17:811567	4.33415	0.328902	33.8399	4.44245e-77	5.47211e-75	165.492
chr13:87676474	4.41341	-0.656098	33.8397	4.44666e-77	5.4772e-75	165.492
chr19:29677582	4.46463	0.277439	33.8396	4.44799e-77	5.47875e-75	165.491
chr15:30766471	4.22061	0.438841	33.8395	4.45011e-77	5.48125e-75	165.491
chr1:28897903	5.20378	-0.408476	33.8393	4.45404e-77	5.486e-75	165.49
chr2:88067984	4.36024	0.587927	33.8392	4.45618e-77	5.48854e-75	165.489
chr1:118081367	4.76329	-0.332256	33.8392	4.45685e-77	5.48926e-75	165.489
chr8:23527959	4.18573	0.45811	33.8392	4.45725e-77	5.48966e-75	165.489
chr1:229006594	4.42634	-0.956098	33.839	4.4596e-77	5.49246e-75	165.489
chr15:62770431	5.85354	0.462378	33.8388	4.46369e-77	5.4974e-75	165.488
chr11:125350602	4.74939	0.29189	33.8388	4.464e-77	5.49768e-75	165.488
chr9:121634570	-5.01829	0.260854	-33.8388	4.46434e-77	5.49801e-75	165.488
chr19:48556544	3.76049	-1.63793	33.8387	4.46634e-77	5.50038e-75	165.487
chr12:109622035	-4.27671	-0.996037	-33.8386	4.46798e-77	5.5023e-75	165.487
chr21:45515651	4.09207	1.2225	33.8385	4.47031e-77	5.50506e-75	165.486
chr22:27799273	5.7289	-0.92811	33.8382	4.47648e-77	5.51257e-75	165.485
chr8:1862151	4.57805	-0.737927	33.8381	4.47696e-77	5.51306e-75	165.485
chr10:3131373	-4.89341	-0.167439	-33.8372	4.49509e-77	5.53529e-75	165.481
chr2:85325240	-4.34951	-1.39366	-33.8371	4.49669e-77	5.53716e-75	165.48
chr3:53416771	4.89354	-0.707622	33.8371	4.49681e-77	5.53721e-75	165.48
chr6:90103556	-5.11317	-0.256098	-33.8369	4.50134e-77	5.54269e-75	165.479
chr1:94301367	4.70512	-0.568415	33.8368	4.50228e-77	5.54374e-75	165.479
chr1:181470123	4.96171	-0.944146	33.8366	4.50723e-77	5.54974e-75	165.478
chr16:89320565	4.35195	-1.74085	33.8365	4.51006e-77	5.55314e-75	165.477
chr17:50569772	4.69488	0.514268	33.8364	4.51059e-77	5.55368e-75	165.477
chr2:205546307	-4.68341	-0.0489024	-33.8363	4.51359e-77	5.55728e-75	165.477
chr4:7635702	-3.63732	-1.36061	-33.836	4.5184e-77	5.56311e-75	165.476
chr1:36341962	4.6261	0.859634	33.8358	4.52256e-77	5.56809e-75	165.475
chr12:13103593	4.66537	1.00524	33.8358	4.52268e-77	5.56809e-75	165.475
chr14:87567519	4.59866	-0.235183	33.8358	4.52269e-77	5.56809e-75	165.475
chr17:71441247	4.77646	-0.818232	33.8357	4.52431e-77	5.56999e-75	165.474
chr11:104949602	4.0961	1.215	33.8357	4.52549e-77	5.57134e-75	165.474
chr7:140699687	4.5772	0.498232	33.8355	4.52807e-77	5.57442e-75	165.473
chr17:57357278	-3.63951	-0.800854	-33.8354	4.53154e-77	5.5786e-75	165.473
chr2:113894647	-4.16	-0.932195	-33.8353	4.53235e-77	5.57949e-75	165.472
chr12:132550725	5.95805	0.00182927	33.8353	4.5334e-77	5.58068e-75	165.472
chr2:241802064	4.6228	-0.340427	33.8351	4.53734e-77	5.58544e-75	165.471
chr7:43889724	4.92195	-0.67622	33.835	4.53807e-77	5.58623e-75	165.471
chr7:134900526	5.18098	0.271585	33.8348	4.54303e-77	5.59225e-75	165.47
chr17:76848879	4.19549	-0.256524	33.8347	4.54373e-77	5.593e-75	165.47
chr2:205546218	-4.10537	0.185854	-33.8342	4.55347e-77	5.6049e-75	165.468
chr11:72740825	4.34659	-1.04537	33.8342	4.55455e-77	5.60613e-75	165.468
chr18:10682342	4.28646	1.51494	33.8341	4.55617e-77	5.60802e-75	165.467
chr1:173646917	4.50232	-0.439451	33.834	4.55753e-77	5.6096e-75	165.467
chr10:78367168	3.73098	-0.02	33.834	4.558e-77	5.61007e-75	165.467
chr1:169105204	3.18707	-0.623293	33.8339	4.56039e-77	5.61292e-75	165.466
chr19:34475079	4.4578	-0.876707	33.8336	4.56601e-77	5.61974e-75	165.465
chr1:160177391	5.3528	-0.477988	33.8335	4.56914e-77	5.62349e-75	165.464
chr11:1868702	4.42573	0.838598	33.8334	4.5703e-77	5.62482e-75	165.464
chr4:2798194	-5.18463	0.361829	-33.8334	4.57056e-77	5.62495e-75	165.464
chr4:6917013	4.30512	-0.688659	33.8334	4.57057e-77	5.62495e-75	165.464
chr1:115099372	-5.07366	-0.750366	-33.8333	4.57313e-77	5.628e-75	165.464
chr19:40341620	4.91707	-0.394756	33.8331	4.57624e-77	5.63173e-75	165.463
chr11:3225200	5.12988	0.735915	33.8331	4.57699e-77	5.63255e-75	165.463
chr19:1168650	4.30805	1.1161	33.8331	4.57724e-77	5.63276e-75	165.463
chr15:40338810	3.64085	0.892988	33.833	4.57741e-77	5.63287e-75	165.463
chr6:131949603	4.40451	-0.377744	33.833	4.57773e-77	5.63317e-75	165.463
chr17:79950360	4.91207	0.370183	33.8329	4.58072e-77	5.63674e-75	165.462
chr16:71553316	3.70963	-1.27079	33.8324	4.58982e-77	5.64785e-75	165.46
chr3:186418713	5.15122	-0.204756	33.8324	4.59079e-77	5.64893e-75	165.46
chr5:60333342	4.42659	-1.31561	33.8323	4.59144e-77	5.64964e-75	165.46
chr8:59600896	4.8928	-0.129451	33.8323	4.59236e-77	5.65067e-75	165.459
chr8:41312948	4.06073	-1.46122	33.8323	4.59306e-77	5.65142e-75	165.459
chr12:1489063	-3.93354	-1.58311	-33.8322	4.59439e-77	5.65296e-75	165.459
chr11:114058391	3.91561	-1.75488	33.8321	4.5959e-77	5.65472e-75	165.459
chr15:100020596	4.87098	-0.915366	33.8321	4.59655e-77	5.65542e-75	165.458
chr22:40721089	4.39159	0.947378	33.8319	4.59934e-77	5.65876e-75	165.458
chr10:3069402	4.47024	-1.79878	33.8319	4.60035e-77	5.6599e-75	165.458
chr7:129532267	5.07268	0.365732	33.8319	4.60079e-77	5.66033e-75	165.457
chr11:709308	5.20902	-0.131341	33.8318	4.60162e-77	5.66126e-75	165.457
chr17:50531770	3.80341	-1.81988	33.8318	4.6024e-77	5.66213e-75	165.457
chr8:140360136	-4.08927	1.38622	-33.8315	4.60864e-77	5.66969e-75	165.456
chr4:119322070	4.76829	0.303902	33.8314	4.60991e-77	5.67116e-75	165.456
chr18:77010176	4.17488	0.00256098	33.8313	4.61242e-77	5.67415e-75	165.455
chr17:78681667	4.47366	1.1622	33.8312	4.6133e-77	5.67513e-75	165.455
chr6:149485522	5.02488	0.194634	33.831	4.61782e-77	5.6806e-75	165.454
chr21:41425008	3.19024	1.60854	33.831	4.61816e-77	5.6809e-75	165.454
chr2:233122080	5.04622	-0.788232	33.831	4.61837e-77	5.68107e-75	165.454
chr1:93739681	4.98207	-0.37872	33.8309	4.61979e-77	5.68272e-75	165.453
chr17:29776216	4.43866	1.01872	33.8308	4.62134e-77	5.68451e-75	165.453
chr8:59107933	-3.8289	0.635061	-33.8307	4.625e-77	5.68893e-75	165.452
chr8:141147051	4.93854	-1.13659	33.8306	4.62529e-77	5.68917e-75	165.452
chr12:131854237	4.31378	1.17091	33.8305	4.629e-77	5.69363e-75	165.451
chr8:95077525	4.68927	1.25305	33.8302	4.63479e-77	5.70066e-75	165.45
chr13:113532735	5.43098	-0.579756	33.8302	4.63515e-77	5.701e-75	165.45
chr16:67482210	-3.6911	-1.67909	-33.8301	4.63573e-77	5.70162e-75	165.45
chr5:65808305	4.03244	1.24415	33.83	4.63922e-77	5.70581e-75	165.449
chr1:234562682	5.47122	-0.195854	33.8295	4.64819e-77	5.71673e-75	165.447
chr4:78551147	3.92329	-1.35994	33.8295	4.64856e-77	5.71709e-75	165.447
chr1:246492484	4.18939	0.318841	33.8292	4.65416e-77	5.72388e-75	165.446
chr18:76529312	-4.04793	-1.31262	-33.8291	4.65665e-77	5.72684e-75	165.445
chr9:2067141	4.89939	-0.562256	33.8287	4.66414e-77	5.73595e-75	165.444
chr16:7227804	4.36805	-1.18061	33.8286	4.6667e-77	5.73899e-75	165.443
chr17:694344	5.19256	-0.816402	33.8283	4.67222e-77	5.74568e-75	165.442
chr16:52498793	-3.37927	-2.06963	-33.8282	4.6742e-77	5.74801e-75	165.442
chr2:29462496	4.7961	-0.419878	33.8282	4.675e-77	5.7489e-75	165.442
chr11:64275733	3.31341	1.65171	33.8281	4.676e-77	5.75003e-75	165.441
chr9:136806803	4.69476	0.300549	33.8281	4.6769e-77	5.75103e-75	165.441
chr10:131806856	4.73671	-1.1947	33.8281	4.67755e-77	5.75173e-75	165.441
chr1:1354483	-3.56622	-0.818354	-33.828	4.67801e-77	5.7522e-75	165.441
chr3:78825659	4.51902	0.218659	33.828	4.67936e-77	5.75375e-75	165.441
chr3:194004038	3.8361	0.443902	33.828	4.67953e-77	5.75386e-75	165.441
chr14:95183890	-4.30524	-0.192866	-33.8279	4.68155e-77	5.75624e-75	165.44
chr16:3963288	-4.36537	-0.666707	-33.8278	4.68298e-77	5.7579e-75	165.44
chr15:58441536	4.33256	0.0612805	33.8277	4.68564e-77	5.76107e-75	165.439
chr9:34372597	5.40622	-0.567378	33.8277	4.68594e-77	5.76134e-75	165.439
chr2:80870201	4.44695	-0.755183	33.8276	4.68613e-77	5.76146e-75	165.439
chr2:127144324	3.31305	-0.340061	33.8276	4.68643e-77	5.76173e-75	165.439
chr12:6549802	5.85793	-0.136768	33.8274	4.69174e-77	5.76816e-75	165.438
chr13:112637508	4.80598	-0.279207	33.8273	4.69292e-77	5.76951e-75	165.438
chr6:41042478	5.93659	0.377317	33.8273	4.69367e-77	5.77033e-75	165.438
chr12:89539088	4.59415	0.529146	33.8272	4.69455e-77	5.77131e-75	165.437
chr21:45335768	4.24366	0.81378	33.8272	4.69525e-77	5.77206e-75	165.437
chr17:2957361	4.78537	-0.0139024	33.8271	4.69631e-77	5.77327e-75	165.437
chr20:34640160	-4.10451	0.390061	-33.827	4.69943e-77	5.777e-75	165.436
chr11:6357370	4.79866	-0.833598	33.8269	4.70167e-77	5.77965e-75	165.436
chr20:62656708	6.32085	0.292744	33.8269	4.70183e-77	5.77974e-75	165.436
chr22:35316373	5.36585	-0.0807317	33.8266	4.70682e-77	5.78578e-75	165.435
chr15:90414938	4.99256	-0.374451	33.8266	4.70705e-77	5.78596e-75	165.435
chr14:96739689	3.9811	-0.610305	33.8266	4.70801e-77	5.78704e-75	165.435
chr1:38064371	4.92561	-0.020122	33.8264	4.71068e-77	5.79021e-75	165.434
chr6:107076318	4.39902	-0.06	33.8264	4.71134e-77	5.79093e-75	165.434
chr20:50456169	-4.73073	-0.111829	-33.8261	4.71757e-77	5.79848e-75	165.432
chr3:184337711	5.5522	0.475976	33.826	4.72027e-77	5.80169e-75	165.432
chr1:9848245	-3.82768	-0.498354	-33.8258	4.72298e-77	5.80493e-75	165.431
chr17:14515048	4.23829	0.928171	33.8257	4.72594e-77	5.80846e-75	165.431
chr21:31840320	4.61451	-1.3514	33.8252	4.73557e-77	5.8202e-75	165.429
chr18:77078585	4.64378	0.725427	33.8251	4.73792e-77	5.82298e-75	165.428
chr3:23672282	4.6972	-0.895793	33.8251	4.73839e-77	5.82346e-75	165.428
chr16:69396770	-4.48415	-0.955	-33.8251	4.73873e-77	5.82378e-75	165.428
chr11:1927951	4.64841	-0.910671	33.825	4.7408e-77	5.82621e-75	165.428
chr2:161231001	4.28805	0.878537	33.8248	4.74344e-77	5.82936e-75	165.427
chr5:71578068	4.83244	0.155976	33.8247	4.74699e-77	5.83361e-75	165.426
chr20:51424488	5.46	-0.0614634	33.8246	4.74958e-77	5.83669e-75	165.426
chr5:157049297	4.44122	0.536098	33.8245	4.75016e-77	5.8373e-75	165.426
chr17:82345474	4.60866	-0.696646	33.8244	4.75337e-77	5.84114e-75	165.425
chr12:56684227	-5.14854	-0.744146	-33.8243	4.75473e-77	5.84271e-75	165.425
chr4:188139765	5.43622	0.136037	33.8243	4.75491e-77	5.84283e-75	165.425
chr6:21277686	5.46305	-0.137378	33.8242	4.75624e-77	5.84437e-75	165.424
chr22:45518753	4.79	-0.0621951	33.8242	4.75648e-77	5.84456e-75	165.424
chr9:130921061	4.25951	-0.057439	33.8241	4.75864e-77	5.8471e-75	165.424
chr1:54653283	5.03683	-0.251829	33.824	4.76071e-77	5.84955e-75	165.423
chr17:66958291	5.12341	-1.00744	33.8237	4.76768e-77	5.85801e-75	165.422
chr1:115679142	5.33476	-0.664451	33.8237	4.768e-77	5.85829e-75	165.422
chr11:70545232	4.93805	-0.229756	33.8236	4.76981e-77	5.86042e-75	165.421
chr1:184972881	-3.91951	-0.24939	-33.8236	4.77007e-77	5.86063e-75	165.421
chr17:59425536	3.62	-0.994512	33.8234	4.77364e-77	5.86491e-75	165.421
chr2:190497106	4.39329	-0.126646	33.8233	4.77468e-77	5.86608e-75	165.42
chr16:54136332	3.96829	-0.952317	33.8233	4.77627e-77	5.86794e-75	165.42
chr20:36465524	4.95927	-0.985244	33.8232	4.77673e-77	5.8684e-75	165.42
chr19:50475206	3.40451	0.985793	33.823	4.78092e-77	5.87337e-75	165.419
chr21:46110573	4.1922	0.828171	33.823	4.78094e-77	5.87337e-75	165.419
chr11:64222673	5.28317	0.188415	33.823	4.78192e-77	5.87446e-75	165.419
chr7:150399951	4.29646	-1.31591	33.8229	4.78355e-77	5.87637e-75	165.419
chr17:17041412	4.85805	-0.535	33.8228	4.78537e-77	5.87849e-75	165.418
chr1:28066084	4.45488	-0.599634	33.8228	4.78547e-77	5.87851e-75	165.418
chr16:1460732	5.73354	-0.211402	33.8227	4.78889e-77	5.88262e-75	165.418
chr2:215930018	4.67585	-1.10183	33.8225	4.79296e-77	5.88751e-75	165.417
chr5:14591129	4.69207	-0.0770122	33.8224	4.79409e-77	5.88879e-75	165.416
chr20:57393900	4.5128	0.290549	33.8223	4.79571e-77	5.89068e-75	165.416
chr1:43011227	4.26	0.191585	33.8221	4.80147e-77	5.89765e-75	165.415
chr17:19753221	-3.82439	-1.00183	-33.822	4.80192e-77	5.8981e-75	165.415
chr2:32772987	4.66134	-0.469573	33.822	4.80318e-77	5.89955e-75	165.415
chr6:151378289	4.61256	1.1197	33.8217	4.8085e-77	5.90597e-75	165.413
chr18:9537001	3.85659	1.02951	33.8215	4.81273e-77	5.91106e-75	165.413
chr17:40884866	3.6411	1.44799	33.8214	4.81407e-77	5.9126e-75	165.412
chr11:67262129	5.00646	-0.475183	33.8209	4.82589e-77	5.92701e-75	165.41
chr1:188888619	5.11439	-0.61561	33.8206	4.83113e-77	5.93335e-75	165.409
chr6:131828652	4.44354	-0.916524	33.8206	4.83147e-77	5.93366e-75	165.409
chr18:59311865	3.47573	0.210793	33.8206	4.83179e-77	5.93393e-75	165.409
chr10:77510946	6.10817	0.151768	33.8206	4.83186e-77	5.93393e-75	165.409
chr12:104695839	-4.5311	-0.193963	-33.8205	4.83332e-77	5.93562e-75	165.408
chr8:22051873	3.8589	0.767744	33.8204	4.83689e-77	5.93989e-75	165.408
chr12:75660404	5.09012	-0.550305	33.8202	4.84089e-77	5.9447e-75	165.407
chr11:2788263	4.21146	0.829756	33.8201	4.84338e-77	5.94766e-75	165.406
chr2:28607125	3.7739	0.754512	33.82	4.84393e-77	5.94823e-75	165.406
chr6:90612203	5.07744	-0.124573	33.8198	4.84833e-77	5.95353e-75	165.405
chr22:17785295	3.60524	-1.75604	33.8198	4.84894e-77	5.95416e-75	165.405
chr3:114595807	4.65134	0.766524	33.8197	4.85119e-77	5.95683e-75	165.405
chr10:6728684	4.41354	-0.766037	33.8196	4.85267e-77	5.95854e-75	165.404
chr14:102879138	5.22317	-0.311463	33.8196	4.85301e-77	5.95886e-75	165.404
chr5:132778493	4.73256	-0.00591463	33.8196	4.85369e-77	5.95959e-75	165.404
chr7:73829483	4.93183	-0.761646	33.8194	4.85657e-77	5.96302e-75	165.404
chr12:23039665	3.6111	0.895305	33.8194	4.85817e-77	5.96478e-75	165.403
chr11:61774013	4.79634	-0.575488	33.8194	4.85818e-77	5.96478e-75	165.403
chr1:55081364	5.12683	-0.794268	33.8192	4.86103e-77	5.96817e-75	165.403
chr2:232902123	4.73659	-2.01122	33.8189	4.867e-77	5.97539e-75	165.401
chr5:115494975	4.20756	0.495854	33.8186	4.87328e-77	5.98301e-75	165.4
chr2:174180692	4.95451	-0.440061	33.8186	4.8749e-77	5.98489e-75	165.4
chr8:133016890	-5.2539	0.857561	-33.8185	4.87583e-77	5.98592e-75	165.4
chr8:142030178	-4.38707	-0.423293	-33.8185	4.87643e-77	5.98655e-75	165.399
chr11:82751014	-3.45049	-1.72451	-33.8184	4.87903e-77	5.98963e-75	165.399
chr7:1931253	5.54988	0.746524	33.8183	4.87988e-77	5.99057e-75	165.399
chr8:141266293	-4.58402	0.816646	-33.8179	4.88968e-77	6.0025e-75	165.397
chr10:4813080	5.08732	-0.857317	33.8178	4.89023e-77	6.00308e-75	165.397
chr16:66092671	4.8228	-0.672866	33.8173	4.90097e-77	6.0161e-75	165.394
chr8:49741309	4.57207	0.2025	33.8173	4.90102e-77	6.0161e-75	165.394
chr1:1354858	-4.23402	-0.48872	-33.8172	4.90383e-77	6.01945e-75	165.394
chr2:120372465	3.26476	1.6947	33.8171	4.90499e-77	6.02076e-75	165.394
chr9:91824615	5.27463	-0.201707	33.8171	4.90599e-77	6.02188e-75	165.393
chr18:42311212	3.75732	-1.63427	33.8164	4.92182e-77	6.04121e-75	165.39
chr4:8516375	3.4572	0.5375	33.8163	4.92293e-77	6.04247e-75	165.39
chr7:151015077	4.99744	-0.405183	33.8161	4.92743e-77	6.04788e-75	165.389
chr8:96645018	3.51841	-2.58506	33.816	4.93016e-77	6.05113e-75	165.388
chr7:75835889	5.99415	-0.0106098	33.8158	4.93295e-77	6.05444e-75	165.388
chr5:159913422	4.19549	-1.35384	33.8158	4.93369e-77	6.05524e-75	165.388
chr1:30911229	4.37427	-1.18591	33.8158	4.93397e-77	6.05548e-75	165.388
chr7:2679628	4.08378	0.228598	33.8157	4.93526e-77	6.05696e-75	165.387
chr2:1818167	3.10061	-1.08226	33.8156	4.9389e-77	6.06132e-75	165.387
chr2:36564629	4.67024	-0.526829	33.8155	4.93947e-77	6.06191e-75	165.387
chr14:100880947	3.98476	1.3486	33.8155	4.93979e-77	6.0622e-75	165.387
chr14:22821686	4.86659	-0.123293	33.8152	4.94571e-77	6.06935e-75	165.385
chr6:108717339	6.05037	0.22689	33.8152	4.9459e-77	6.06948e-75	165.385
chr8:129704153	4.3128	0.0498171	33.8151	4.94862e-77	6.07271e-75	165.385
chr2:112151214	5.18707	1.17976	33.815	4.95165e-77	6.07632e-75	165.384
chr2:85893867	3.83524	0.567622	33.8148	4.95512e-77	6.08048e-75	165.383
chr2:241890744	4.29976	1.23305	33.8148	4.95557e-77	6.08092e-75	165.383
chr8:22051696	4.41305	-0.755061	33.8147	4.95669e-77	6.08219e-75	165.383
chr18:48974642	4.89463	-0.709634	33.8144	4.96449e-77	6.09166e-75	165.382
chr12:111181173	-4.7111	-1.12116	-33.814	4.97327e-77	6.10231e-75	165.38
chr15:98609537	4.21073	0.616463	33.8139	4.97498e-77	6.1043e-75	165.379
chr7:986647	4.64195	-1.2661	33.8138	4.97701e-77	6.10669e-75	165.379
chr11:77167584	4.60122	-0.636951	33.8136	4.98086e-77	6.11131e-75	165.378
chr9:133882936	5.3372	-0.00859756	33.8136	4.98196e-77	6.11254e-75	165.378
chr1:47190464	-4.34024	-0.317195	-33.8135	4.98396e-77	6.11489e-75	165.378
chr4:80201595	4.88037	-1.30262	33.8131	4.99216e-77	6.12485e-75	165.376
chr19:19603117	-4.14329	-0.0331098	-33.8129	4.997e-77	6.13068e-75	165.375
chr7:2091028	6.2128	0.425061	33.8127	5.0005e-77	6.13486e-75	165.374
chr15:93271453	3.82902	1.19037	33.8125	5.00472e-77	6.13993e-75	165.374
chr10:71336734	5.2228	0.879451	33.8124	5.00663e-77	6.14216e-75	165.373
chr8:1829795	5.43146	0.374512	33.8123	5.00879e-77	6.14471e-75	165.373
chr4:56958295	-6.15951	-0.0642683	-33.8123	5.00888e-77	6.14472e-75	165.373
chr4:186598843	3.45793	0.958963	33.8121	5.01317e-77	6.14987e-75	165.372
chr5:55820639	5.14244	-0.0532927	33.8116	5.02367e-77	6.16264e-75	165.37
chr3:107683689	5.57756	0.319268	33.8116	5.02419e-77	6.16317e-75	165.37
chr2:209367182	3.86768	1.40433	33.8116	5.02476e-77	6.16374e-75	165.37
chr17:1190970	5.09707	-0.184268	33.8116	5.02483e-77	6.16374e-75	165.37
chr10:615365	4.55512	0.641951	33.8116	5.02544e-77	6.16438e-75	165.369
chr9:110125285	4.945	-1.19384	33.8112	5.03334e-77	6.17396e-75	165.368
chr4:173046960	5.03537	-0.373902	33.8111	5.03523e-77	6.17617e-75	165.367
chr3:195141471	4.78976	-0.423171	33.8111	5.03559e-77	6.1765e-75	165.367
chr16:1461063	6.15927	-0.218537	33.8107	5.04518e-77	6.18815e-75	165.365
chr17:82795275	6.03695	0.874207	33.81	5.05898e-77	6.20497e-75	165.363
chr18:55547042	5.19256	-0.311402	33.8099	5.06096e-77	6.20729e-75	165.362
chr8:80301230	5.2011	1.04043	33.8099	5.06192e-77	6.20835e-75	165.362
chr2:241733592	4.40232	1.13982	33.8099	5.06261e-77	6.20909e-75	165.362
chr8:143568424	3.90671	-1.28372	33.8097	5.0674e-77	6.21486e-75	165.361
chr14:95530476	5.20878	-0.399268	33.8094	5.07397e-77	6.22281e-75	165.36
chr22:27797749	4.45268	0.367683	33.8093	5.07478e-77	6.2236e-75	165.36
chr11:79026435	4.15902	-0.31378	33.8093	5.07479e-77	6.2236e-75	165.36
chr17:17545744	3.34085	1.38884	33.8092	5.07851e-77	6.22805e-75	165.359
chr6:80068599	4.48378	-0.336159	33.8091	5.07951e-77	6.22916e-75	165.359
chr9:134357517	5.0839	-0.729878	33.8091	5.07977e-77	6.22937e-75	165.359
chr19:35309906	4.13085	1.12396	33.8091	5.08017e-77	6.22976e-75	165.359
chr5:132675010	5.71354	-0.270305	33.809	5.0814e-77	6.23115e-75	165.358
chr8:128109276	4.79793	-0.998598	33.8089	5.08307e-77	6.23309e-75	165.358
chr5:7411275	4.08732	0.61122	33.8089	5.0852e-77	6.23559e-75	165.358
chr17:78159701	-4.34732	-0.682683	-33.8086	5.09156e-77	6.24328e-75	165.356
chr5:139481656	-4.29073	-0.166098	-33.8082	5.09872e-77	6.25195e-75	165.355
chr4:173537204	-4.90183	-0.223476	-33.8082	5.10024e-77	6.2537e-75	165.355
chr11:65491340	4.35232	0.351646	33.8081	5.10142e-77	6.25504e-75	165.354
chr2:46540890	5.06268	-0.0703659	33.808	5.10396e-77	6.25804e-75	165.354
chr12:13196338	4.51756	-1.51207	33.8079	5.10544e-77	6.25975e-75	165.354
chr11:65491304	4.07134	0.613598	33.8078	5.10771e-77	6.26243e-75	165.353
chr1:94602534	-3.33354	-1.98006	-33.8078	5.10831e-77	6.26305e-75	165.353
chr17:79027609	4.5122	-1.00622	33.8075	5.11599e-77	6.27235e-75	165.352
chr6:163741969	4.26037	-0.917622	33.8073	5.12038e-77	6.27757e-75	165.351
chr4:145815838	5.51341	0.0330488	33.8073	5.12043e-77	6.27757e-75	165.351
chr15:75542495	-4.03659	0.599756	-33.8071	5.12361e-77	6.28123e-75	165.35
chr3:57911845	4.55561	-0.407073	33.8071	5.12364e-77	6.28123e-75	165.35
chr2:1082703	3.83	0.577317	33.8071	5.12369e-77	6.28123e-75	165.35
chr20:38165865	4.095	-0.149695	33.8069	5.12839e-77	6.28689e-75	165.349
chr1:154708223	4.63024	0.900366	33.8067	5.1328e-77	6.29218e-75	165.348
chr11:69944810	4.35659	-0.56378	33.8066	5.13565e-77	6.29557e-75	165.348
chr2:239191924	4.08561	1.49817	33.8065	5.1368e-77	6.29687e-75	165.348
chr19:14402563	4.67841	-1.46104	33.8062	5.14314e-77	6.30453e-75	165.346
chr14:69615711	-5.52549	-0.737866	-33.8061	5.14555e-77	6.30737e-75	165.346
chr9:85898482	4.31378	-0.757378	33.806	5.14819e-77	6.3105e-75	165.345
chr9:136533995	-3.73305	-1.81043	-33.8059	5.15013e-77	6.31276e-75	165.345
chr12:6155132	4.18744	1.06518	33.8057	5.15495e-77	6.31856e-75	165.344
chr5:150617997	-4.19037	0.652988	-33.8054	5.16223e-77	6.32737e-75	165.343
chr5:95698635	3.54037	-1.19055	33.8053	5.16328e-77	6.32855e-75	165.342
chr3:124769102	4.5739	-0.950488	33.8053	5.16458e-77	6.33004e-75	165.342
chr9:127759028	3.27524	0.347622	33.8053	5.16486e-77	6.33026e-75	165.342
chr11:43508759	3.33915	0.2425	33.8053	5.1652e-77	6.33056e-75	165.342
chr1:30719679	3.0311	-2.56799	33.8051	5.16887e-77	6.33496e-75	165.341
chr16:17532368	4.67159	-0.651524	33.8047	5.17754e-77	6.34547e-75	165.34
chr1:10651648	4.31732	0.0593902	33.8045	5.18216e-77	6.35101e-75	165.339
chr3:3666443	-4.60915	1.19933	-33.8044	5.18406e-77	6.35324e-75	165.338
chr11:102158039	4.6989	-0.18811	33.8043	5.18754e-77	6.35739e-75	165.338
chr21:45515681	4.56671	0.123963	33.8041	5.19045e-77	6.36084e-75	165.337
chr1:1359071	4.35037	-1.63591	33.804	5.19464e-77	6.36587e-75	165.336
chr14:34131132	4.00768	-1.40445	33.8039	5.19691e-77	6.36854e-75	165.336
chr16:11675861	5.33707	-0.722927	33.8038	5.19781e-77	6.36952e-75	165.336
chr10:5563876	5.36939	-0.169817	33.8038	5.19823e-77	6.36993e-75	165.336
chr13:75257258	4.21293	0.546951	33.8037	5.20099e-77	6.37319e-75	165.335
chr2:144358570	3.44683	1.57122	33.8032	5.21187e-77	6.38641e-75	165.333
chr17:82096333	3.97598	1.59811	33.8031	5.21327e-77	6.38802e-75	165.333
chr4:858964	4.48732	0.799878	33.803	5.21606e-77	6.39132e-75	165.332
chr12:27383586	5.26841	-0.462866	33.803	5.21712e-77	6.39252e-75	165.332
chr1:7127992	-3.88768	-0.0646951	-33.8027	5.22288e-77	6.39946e-75	165.331
chr1:1428272	4.93854	-0.280976	33.8027	5.22299e-77	6.39948e-75	165.331
chr11:16795368	-4.7572	0.025061	-33.8025	5.22801e-77	6.40552e-75	165.33
chr20:43959710	-3.84195	-1.19793	-33.8024	5.22981e-77	6.40761e-75	165.33
chr19:17286869	4.64707	-0.151341	33.8023	5.2313e-77	6.40932e-75	165.329
chr12:1444359	5.58207	0.215183	33.8022	5.23434e-77	6.41294e-75	165.329
chr6:138545750	6.07622	-0.596402	33.8017	5.24516e-77	6.42608e-75	165.327
chr8:141282731	-4.62841	0.249695	-33.8016	5.2476e-77	6.42896e-75	165.326
chr12:121669552	4.8389	0.221646	33.8016	5.24861e-77	6.43008e-75	165.326
chr8:21909766	5.51915	-0.172134	33.8016	5.24905e-77	6.43051e-75	165.326
chr12:8662984	4.97695	-1.04823	33.8015	5.25144e-77	6.43332e-75	165.325
chr16:85430815	4.30476	0.739695	33.8014	5.25255e-77	6.43457e-75	165.325
chr6:111258672	4.92671	-0.567134	33.8013	5.25406e-77	6.4363e-75	165.325
chr22:44352309	3.51488	-0.415244	33.8013	5.25432e-77	6.43651e-75	165.325
chr9:72434025	4.8139	-0.625488	33.8012	5.25749e-77	6.44028e-75	165.324
chr5:170272115	4.1622	0.0465854	33.8012	5.25799e-77	6.44078e-75	165.324
chr3:127677087	4.6972	-0.0457927	33.8009	5.26378e-77	6.44776e-75	165.323
chr10:109924356	4.57402	1.67652	33.8009	5.2641e-77	6.44803e-75	165.323
chr2:64456476	5.32537	-0.022561	33.8008	5.26639e-77	6.45073e-75	165.323
chr17:66930875	4.41829	-0.45622	33.8006	5.27139e-77	6.45674e-75	165.322
chr16:57069008	4.01622	1.08628	33.8004	5.27514e-77	6.46122e-75	165.321
chr7:143396706	4.77085	0.13872	33.8004	5.27551e-77	6.46155e-75	165.321
chr13:111130665	4.38134	0.287744	33.8004	5.27643e-77	6.46257e-75	165.321
chr19:33231502	4.13037	-0.778841	33.8002	5.28015e-77	6.46701e-75	165.32
chr11:61345092	4.35988	1.23213	33.8	5.28485e-77	6.47266e-75	165.319
chr11:69294396	4.82085	0.160305	33.7999	5.28708e-77	6.47528e-75	165.319
chr8:143945306	5.05439	-0.663049	33.7998	5.28903e-77	6.47755e-75	165.318
chr5:100667211	-4.1989	-0.919451	-33.7997	5.29066e-77	6.47942e-75	165.318
chr5:149619292	5.28646	-0.114817	33.7997	5.29134e-77	6.48015e-75	165.318
chr5:178468002	-4.81793	-0.872988	-33.7997	5.29281e-77	6.48183e-75	165.318
chr7:137989183	4.9628	-0.74628	33.7996	5.29303e-77	6.48198e-75	165.318
chr21:25573854	-3.66366	-1.35683	-33.7996	5.29469e-77	6.4839e-75	165.317
chr11:42840635	4.06866	-0.418354	33.7993	5.30168e-77	6.49236e-75	165.316
chr7:30913572	4.99817	-0.0728659	33.7991	5.30576e-77	6.49724e-75	165.315
chr14:75070588	5.28549	0.324207	33.7989	5.31086e-77	6.50337e-75	165.314
chr11:12287732	4.69793	-1.08018	33.7988	5.3135e-77	6.50648e-75	165.314
chr18:9710099	3.55683	1.65159	33.7987	5.3138e-77	6.50674e-75	165.314
chr16:85029268	4.34354	-1.16872	33.7986	5.31783e-77	6.51156e-75	165.313
chr3:194270833	4.93598	0.7275	33.7985	5.32022e-77	6.51437e-75	165.313
chr10:132685334	-4.47622	-1.13872	-33.7984	5.32261e-77	6.51714e-75	165.312
chr7:50627962	4.57585	-0.925	33.7984	5.32267e-77	6.51714e-75	165.312
chr17:81043566	5.57085	-0.477378	33.7983	5.32409e-77	6.51876e-75	165.312
chr5:178281477	5.2022	0.816951	33.798	5.33201e-77	6.52834e-75	165.31
chr8:63012163	3.7572	1.14884	33.7979	5.33408e-77	6.53077e-75	165.31
chr3:37961756	-4.22293	0.400732	-33.7978	5.33586e-77	6.53283e-75	165.31
chr14:76012715	4.62402	0.930549	33.7977	5.33796e-77	6.53529e-75	165.309
chr22:44524385	3.88488	-1.12195	33.7977	5.33851e-77	6.53584e-75	165.309
chr17:75848180	3.69915	0.667622	33.7974	5.34444e-77	6.54299e-75	165.308
chr10:71860469	4.15683	-0.698293	33.7974	5.34535e-77	6.54399e-75	165.308
chr11:6629816	4.52817	0.384817	33.797	5.35531e-77	6.55606e-75	165.306
chr4:24795584	4.5528	-1.39872	33.7968	5.35777e-77	6.55896e-75	165.305
chr11:34570649	5.19768	-0.174695	33.7967	5.36052e-77	6.56221e-75	165.305
chr7:70385012	3.96488	-0.120732	33.7966	5.36316e-77	6.56533e-75	165.304
chr9:16705158	4.58341	-0.45	33.7966	5.36454e-77	6.56691e-75	165.304
chr17:31560888	4.67061	-0.655915	33.7965	5.36494e-77	6.56728e-75	165.304
chr22:23745911	4.73976	-0.42122	33.7963	5.37041e-77	6.57385e-75	165.303
chr2:144358571	3.6928	1.49872	33.7963	5.37077e-77	6.57419e-75	165.303
chr1:160219194	3.60878	0.101829	33.7955	5.38871e-77	6.59602e-75	165.3
chr14:104680812	4.98122	-0.967561	33.7955	5.38978e-77	6.59723e-75	165.3
chr5:61967275	3.31024	0.466463	33.7955	5.39018e-77	6.5976e-75	165.299
chr8:133191191	6.0228	-0.367012	33.7952	5.39665e-77	6.6054e-75	165.298
chr1:9900875	-3.71134	-1.2503	-33.7952	5.39714e-77	6.60588e-75	165.298
chr2:215613508	5.15963	-0.641646	33.7951	5.39761e-77	6.60635e-75	165.298
chr11:19380518	4.26159	-1.48774	33.7949	5.40295e-77	6.61276e-75	165.297
chr1:221174828	3.86049	0.0713415	33.7947	5.40719e-77	6.61783e-75	165.296
chr15:39585630	5.12829	-0.28439	33.7947	5.40841e-77	6.61921e-75	165.296
chr4:156642526	4.88378	0.654085	33.7946	5.41148e-77	6.62285e-75	165.296
chr11:19674055	4.1089	-0.123232	33.7942	5.41928e-77	6.63228e-75	165.294
chr10:126062718	5.08268	-0.883659	33.7941	5.42318e-77	6.63694e-75	165.293
chr13:110853594	4.24207	0.5175	33.794	5.42421e-77	6.63808e-75	165.293
chr7:140242281	-3.93805	-0.597683	-33.794	5.4246e-77	6.63844e-75	165.293
chr3:32821338	5.34744	-0.622256	33.7935	5.43539e-77	6.65153e-75	165.291
chr2:237731037	5.60012	0.815915	33.7932	5.44296e-77	6.66068e-75	165.29
chr5:38473168	-3.54354	-1.2397	-33.7931	5.44609e-77	6.66438e-75	165.289
chr19:47266670	4.37024	1.02951	33.7927	5.45471e-77	6.67482e-75	165.288
chr11:66119631	4.69927	-0.814756	33.7924	5.4617e-77	6.68326e-75	165.286
chr3:169505871	3.92463	1.29902	33.7924	5.46288e-77	6.68458e-75	165.286
chr18:44693467	5.30049	0.277317	33.7921	5.46931e-77	6.69233e-75	165.285
chr2:108654955	4.53524	-0.4625	33.7919	5.4753e-77	6.69955e-75	165.284
chr10:3552506	4.02695	-0.604817	33.7918	5.47747e-77	6.70208e-75	165.283
chr6:151357926	-4.67085	-1.04835	-33.7917	5.47873e-77	6.70351e-75	165.283
chr18:78638161	5.76183	0.18372	33.7915	5.48423e-77	6.71011e-75	165.282
chr2:70626775	4.29159	-0.273841	33.7913	5.48753e-77	6.71404e-75	165.282
chr11:95697753	4.8728	-0.570549	33.7911	5.49297e-77	6.72058e-75	165.281
chr18:78638310	5.08524	0.10628	33.7911	5.49332e-77	6.72089e-75	165.281
chr6:54428867	3.87378	0.925915	33.791	5.49672e-77	6.72493e-75	165.28
chr5:170597479	5.35159	-0.406159	33.7909	5.49714e-77	6.72532e-75	165.28
chr11:73325136	4.48902	0.420976	33.7908	5.50155e-77	6.7306e-75	165.279
chr5:14185451	4.19744	-0.278476	33.7907	5.50191e-77	6.73092e-75	165.279
chr9:127479416	4.60171	1.14134	33.7906	5.50654e-77	6.73647e-75	165.278
chr7:37285912	-3.55	-1.49488	-33.7905	5.5086e-77	6.73886e-75	165.278
chr3:161101161	5.83951	0.143902	33.7904	5.50971e-77	6.7401e-75	165.278
chr19:3669825	4.61146	0.0879268	33.7904	5.51134e-77	6.74198e-75	165.277
chr7:98822726	4.26012	-1.02604	33.7903	5.5129e-77	6.74377e-75	165.277
chr17:50270698	5.73293	-0.262805	33.79	5.52052e-77	6.75298e-75	165.276
chr11:121436166	-4.45305	-0.809695	-33.7899	5.52241e-77	6.75517e-75	165.275
chr10:126062699	5.24232	-1.03738	33.7896	5.52847e-77	6.76246e-75	165.274
chr2:27494413	5.11146	-1.55524	33.7895	5.53078e-77	6.76517e-75	165.274
chr11:62396979	4.98561	0.123415	33.7892	5.5396e-77	6.77584e-75	165.272
chr7:159070571	-4.72402	0.060061	-33.7891	5.54044e-77	6.77675e-75	165.272
chr11:46294195	4.23646	0.130549	33.7889	5.54554e-77	6.78287e-75	165.271
chr16:14487031	3.64976	-1.6572	33.7889	5.5465e-77	6.78392e-75	165.271
chr16:87856997	4.61268	0.0903659	33.7885	5.55662e-77	6.79618e-75	165.269
chr11:2131186	2.94524	1.66043	33.7884	5.55816e-77	6.79794e-75	165.269
chr5:71596296	3.51988	1.68945	33.7883	5.56184e-77	6.80232e-75	165.268
chr1:217087488	3.72549	1.3775	33.7882	5.56209e-77	6.80251e-75	165.268
chr10:132393597	5.14451	-1.03713	33.7882	5.56236e-77	6.80272e-75	165.268
chr2:101752858	4.69098	-0.681829	33.7882	5.5644e-77	6.80509e-75	165.268
chr2:21270727	3.29634	1.40415	33.7881	5.56634e-77	6.80735e-75	165.267
chr4:24795554	5.33976	-1.09829	33.7881	5.56682e-77	6.80782e-75	165.267
chr7:21943884	5.29622	-0.230183	33.7879	5.57143e-77	6.81334e-75	165.266
chr13:23902792	3.01171	1.84085	33.7878	5.57249e-77	6.81451e-75	165.266
chr7:75991239	4.96622	-0.584695	33.7877	5.57591e-77	6.81858e-75	165.266
chr7:41503960	5.06366	0.272561	33.7875	5.57955e-77	6.82288e-75	165.265
chr2:189097296	3.46073	1.61488	33.7875	5.57963e-77	6.82288e-75	165.265
chr1:231274669	4.71012	-0.536402	33.7874	5.58243e-77	6.82618e-75	165.264
chr5:172722423	3.73	-0.827561	33.7873	5.58419e-77	6.82823e-75	165.264
chr1:144964997	3.94805	1.89927	33.7873	5.58431e-77	6.82825e-75	165.264
chr15:82846613	3.84122	1.19744	33.7873	5.58527e-77	6.82931e-75	165.264
chr10:114402228	3.90256	0.537744	33.7872	5.58651e-77	6.83069e-75	165.264
chr6:133552194	3.79378	0.5325	33.7872	5.58769e-77	6.83201e-75	165.264
chr12:124732461	3.93207	0.797134	33.7872	5.58793e-77	6.83219e-75	165.264
chr22:46458393	5.02427	-0.344451	33.7872	5.58852e-77	6.83279e-75	165.263
chr6:154593223	4.26451	0.322622	33.7872	5.58871e-77	6.83291e-75	165.263
chr6:2523423	-3.95671	0.401646	-33.7871	5.58888e-77	6.833e-75	165.263
chr8:11517197	4.68122	0.272805	33.7871	5.58939e-77	6.8335e-75	165.263
chr2:36374715	4.4511	-0.636768	33.7871	5.59034e-77	6.83454e-75	165.263
chr11:72350001	4.68537	1.21341	33.787	5.59137e-77	6.83568e-75	165.263
chr1:25702303	4.18341	0.980122	33.787	5.59172e-77	6.83598e-75	165.263
chr3:161560016	4.98573	-0.369573	33.787	5.59298e-77	6.83741e-75	165.263
chr2:223798542	5.60524	0.472866	33.7868	5.59777e-77	6.84314e-75	165.262
chr2:162070493	4.54976	-0.98439	33.7867	5.59879e-77	6.84427e-75	165.262
chr1:42165055	5.11256	-0.180549	33.7863	5.60863e-77	6.85618e-75	165.26
chr2:102008749	5.16854	-0.00841463	33.7863	5.61006e-77	6.8578e-75	165.26
chr3:33884340	4.49146	-1.0689	33.7861	5.61462e-77	6.86323e-75	165.259
chr14:24157348	3.90061	1.4597	33.7861	5.6147e-77	6.86323e-75	165.259
chr6:107495458	-4.4428	-0.605793	-33.7861	5.61538e-77	6.86394e-75	165.259
chr3:194540735	-4.35183	-0.187378	-33.786	5.6159e-77	6.86447e-75	165.259
chr21:44957286	5.18573	-0.852866	33.7859	5.61893e-77	6.86805e-75	165.258
chr10:86614129	5.04744	-0.799939	33.7859	5.61923e-77	6.86829e-75	165.258
chr20:63541250	3.54305	1.21774	33.7859	5.62015e-77	6.8693e-75	165.258
chr17:41060434	5.07695	-0.78689	33.7858	5.62256e-77	6.87212e-75	165.257
chr2:26707023	4.42122	0.470244	33.7857	5.62464e-77	6.87455e-75	165.257
chr10:129034094	-4.58659	-0.463293	-33.7856	5.62587e-77	6.87592e-75	165.257
chr9:116686890	3.18293	-0.395122	33.7856	5.62657e-77	6.87666e-75	165.257
chr4:173510579	-3.70524	0.285915	-33.7854	5.63164e-77	6.88274e-75	165.256
chr19:14516123	4.83207	-0.39811	33.7854	5.6325e-77	6.88366e-75	165.256
chr11:64410657	5.66683	0.222805	33.7853	5.63314e-77	6.88432e-75	165.255
chr17:13513285	4.47817	-0.567012	33.7852	5.6352e-77	6.88672e-75	165.255
chr8:19462230	3.65573	-0.208476	33.7852	5.63591e-77	6.88747e-75	165.255
chr2:226662030	4.89707	-0.946585	33.7852	5.63638e-77	6.88793e-75	165.255
chr19:38905128	4.0239	1.40451	33.7852	5.63697e-77	6.88852e-75	165.255
chr15:88586789	4.53012	-0.338476	33.785	5.64116e-77	6.89352e-75	165.254
chr7:134452620	3.64037	0.266037	33.7847	5.64946e-77	6.90354e-75	165.253
chr10:4243749	5.0572	-0.544329	33.7846	5.65e-77	6.90408e-75	165.252
chr17:82007220	5.11256	0.595183	33.7846	5.65049e-77	6.90449e-75	165.252
chr4:41359837	3.41183	1.60043	33.7846	5.6506e-77	6.90449e-75	165.252
chr17:3530071	5.055	-1.13652	33.7846	5.65063e-77	6.90449e-75	165.252
chr1:203286714	-3.87988	-0.783598	-33.7846	5.65168e-77	6.90565e-75	165.252
chr5:14464902	-4.28366	1.07402	-33.7846	5.65178e-77	6.90565e-75	165.252
chr8:97887998	4.96854	-0.590488	33.7846	5.65195e-77	6.90574e-75	165.252
chr20:62656756	5.69829	-0.213293	33.7845	5.65366e-77	6.90771e-75	165.252
chr17:18006976	5.16598	0.0834756	33.7845	5.65382e-77	6.90778e-75	165.252
chr8:100496370	4.76756	-0.822683	33.7844	5.65701e-77	6.91156e-75	165.251
chr4:652115	4.46841	0.382378	33.7843	5.65733e-77	6.91183e-75	165.251
chr1:2413718	3.09585	0.0713415	33.7842	5.66042e-77	6.91542e-75	165.251
chr22:45235502	-5.72037	0.307988	-33.7842	5.66047e-77	6.91542e-75	165.251
chr1:166908935	4.7939	-0.339268	33.7842	5.66209e-77	6.91728e-75	165.25
chr2:237730041	4.55537	0.326829	33.784	5.66499e-77	6.9207e-75	165.25
chr15:39592735	5.34073	0.968293	33.7837	5.67338e-77	6.93082e-75	165.248
chr8:10689840	-4.13415	-0.717317	-33.7835	5.67907e-77	6.93766e-75	165.247
chr19:55062180	5.08622	0.14872	33.7834	5.68017e-77	6.93888e-75	165.247
chr2:24490163	4.2	-1.79439	33.7834	5.68029e-77	6.9389e-75	165.247
chr2:39418814	3.66756	-0.211951	33.7834	5.6815e-77	6.94026e-75	165.247
chr9:111525944	-3.35329	-2.44896	-33.7834	5.68185e-77	6.94056e-75	165.247
chr10:7269537	5.07268	0.329268	33.7833	5.68329e-77	6.9422e-75	165.247
chr10:21515695	4.60159	-0.869695	33.7833	5.68346e-77	6.94229e-75	165.247
chr20:25223561	4.90707	-0.654756	33.7833	5.68371e-77	6.94248e-75	165.247
chr10:72229847	-4.2222	0.88561	-33.7829	5.69345e-77	6.95425e-75	165.245
chr10:3782084	4.90841	-1.22823	33.7828	5.69637e-77	6.9577e-75	165.244
chr9:131093719	4.36049	-0.235976	33.7828	5.69666e-77	6.95793e-75	165.244
chr21:35635243	4.49768	0.917378	33.7826	5.69955e-77	6.96133e-75	165.244
chr3:60767774	4.66622	-0.025061	33.7826	5.70121e-77	6.96324e-75	165.243
chr13:110629138	4.9322	-1.04976	33.7825	5.70245e-77	6.96464e-75	165.243
chr5:34686770	4.6072	-0.932378	33.7825	5.70311e-77	6.96531e-75	165.243
chr13:110955177	4.815	-1.43713	33.7824	5.70509e-77	6.96761e-75	165.243
chr15:58267135	4.86037	-0.679329	33.7821	5.71283e-77	6.97694e-75	165.241
chr2:74322023	3.22244	1.44317	33.7821	5.7132e-77	6.97727e-75	165.241
chr20:44135610	5.11854	-0.132927	33.7821	5.71345e-77	6.97746e-75	165.241
chr2:231201507	4.5322	0.103171	33.782	5.71512e-77	6.97934e-75	165.241
chr20:51492451	-4.03195	-0.67939	-33.782	5.71519e-77	6.97934e-75	165.241
chr8:108667155	4.45634	-1.28439	33.7818	5.7208e-77	6.98607e-75	165.24
chr17:76139269	3.63854	0.123902	33.7816	5.72433e-77	6.99026e-75	165.239
chr3:52515245	3.60927	0.754756	33.7815	5.72813e-77	6.99476e-75	165.239
chr16:27769748	4.92122	0.85622	33.7815	5.72835e-77	6.99483e-75	165.239
chr10:119414274	4.81341	-0.449756	33.7815	5.72838e-77	6.99483e-75	165.239
chr4:138226592	4.72902	-0.024878	33.7813	5.7318e-77	6.99888e-75	165.238
chr4:81649144	-5.02329	0.108232	-33.7811	5.73808e-77	7.00643e-75	165.237
chr1:16172083	4.02732	0.49378	33.7811	5.73882e-77	7.0072e-75	165.237
chr3:65714023	3.96634	1.69305	33.781	5.73946e-77	7.00786e-75	165.237
chr8:26582926	4.65183	-0.199695	33.7809	5.74267e-77	7.01166e-75	165.236
chr1:156003939	5.67793	0.0360366	33.7808	5.74602e-77	7.01562e-75	165.236
chr1:31670580	-3.22402	-1.80921	-33.7804	5.75659e-77	7.02841e-75	165.234
chr11:44466799	5.30646	0.0910366	33.7803	5.75766e-77	7.02959e-75	165.234
chr1:1354601	-3.52134	-0.526037	-33.7802	5.76162e-77	7.03431e-75	165.233
chr10:69232444	4.78329	-0.748841	33.7801	5.76174e-77	7.03433e-75	165.233
chr15:68023392	4.77402	-0.477622	33.78	5.76518e-77	7.0384e-75	165.232
chr7:151593002	4.93354	0.949695	33.7798	5.77159e-77	7.04611e-75	165.231
chr17:81955477	5.59012	0.0338415	33.7797	5.77391e-77	7.04882e-75	165.231
chr13:110870517	4.99488	-1.39159	33.7796	5.77511e-77	7.05016e-75	165.231
chr7:44132211	4.60841	0.257744	33.7796	5.7762e-77	7.05136e-75	165.23
chr1:23194814	4.65695	-0.999817	33.7795	5.77838e-77	7.05391e-75	165.23
chr9:138038306	4.58829	-0.461585	33.7794	5.78115e-77	7.05715e-75	165.23
chr6:12956206	3.75537	1.55232	33.7792	5.78623e-77	7.06323e-75	165.229
chr12:108620386	3.90427	0.0364024	33.7792	5.78642e-77	7.06334e-75	165.229
chr3:133576009	4.33256	-0.0833537	33.7791	5.78843e-77	7.06567e-75	165.228
chr17:81898547	5.18207	0.784817	33.779	5.7898e-77	7.06722e-75	165.228
chr11:6618175	-4.16268	-0.985976	-33.779	5.79082e-77	7.06834e-75	165.228
chr20:62971025	4.38659	-0.795976	33.7787	5.79767e-77	7.07658e-75	165.227
chr12:52787863	4.97427	-0.282866	33.7787	5.79801e-77	7.07687e-75	165.227
chr20:63273852	3.7861	-1.6278	33.7787	5.79829e-77	7.0771e-75	165.227
chr2:240738110	3.77146	-0.0197561	33.7785	5.80243e-77	7.08202e-75	165.226
chr6:22904797	4.42561	0.617317	33.7784	5.8052e-77	7.08527e-75	165.225
chr1:1014090	3.76378	0.436524	33.7784	5.80581e-77	7.08589e-75	165.225
chr8:100236551	-4.05402	-1.58994	-33.7783	5.80852e-77	7.08907e-75	165.225
chr9:134358013	5.17207	-0.334939	33.7782	5.81116e-77	7.09217e-75	165.224
chr11:120124336	4.6528	-1.0925	33.7779	5.81813e-77	7.10056e-75	165.223
chr2:172198690	4.62341	-0.297561	33.7779	5.81873e-77	7.10116e-75	165.223
chr1:38064370	5.19915	0.0677439	33.7778	5.82146e-77	7.10438e-75	165.223
chr7:73706375	-3.60646	1.09799	-33.7777	5.82322e-77	7.10639e-75	165.222
chr3:187101991	-4.3122	-0.415	-33.7776	5.8259e-77	7.10954e-75	165.222
chr3:54951614	4.46659	-1.43159	33.7776	5.82709e-77	7.11087e-75	165.222
chr14:103552336	4.71524	-0.227744	33.7775	5.82899e-77	7.11307e-75	165.221
chr18:79638743	4.11293	1.34683	33.7773	5.83271e-77	7.11747e-75	165.221
chr22:43386991	4.09341	-1.09268	33.777	5.84005e-77	7.12631e-75	165.219
chr10:31964751	-4.07122	-0.657195	-33.777	5.84136e-77	7.12779e-75	165.219
chr17:17077858	4.55512	-1.13476	33.7768	5.84715e-77	7.13473e-75	165.218
chr4:145765508	5.945	0.616037	33.7767	5.84757e-77	7.13511e-75	165.218
chr8:60961522	4.73598	-0.762988	33.7766	5.85104e-77	7.13922e-75	165.218
chr10:44979653	4.25451	0.0148171	33.7766	5.85162e-77	7.1398e-75	165.217
chr3:124809498	5.1289	0.478232	33.7765	5.85325e-77	7.14166e-75	165.217
chr13:45873863	5.08671	0.183232	33.7761	5.86536e-77	7.15632e-75	165.215
chr4:24783223	3.56232	0.185549	33.7759	5.86864e-77	7.16019e-75	165.215
chr9:91017386	4.21195	0.644146	33.7758	5.87078e-77	7.16267e-75	165.214
chr3:44963202	5.13354	-0.199695	33.7757	5.87411e-77	7.16662e-75	165.214
chr4:8350092	4.65073	1.14732	33.7755	5.87864e-77	7.17202e-75	165.213
chr4:109913275	5.00415	-0.748049	33.7752	5.8867e-77	7.18172e-75	165.212
chr7:155235062	5.2611	0.878476	33.7749	5.89394e-77	7.19043e-75	165.21
chr6:44166342	3.58037	1.13348	33.7748	5.89648e-77	7.1934e-75	165.21
chr5:163677345	4.37683	-1.00085	33.7748	5.89779e-77	7.19488e-75	165.21
chr20:47392805	4.50537	0.0470732	33.7747	5.89929e-77	7.19658e-75	165.209
chr12:9156404	4.25585	-0.483415	33.7746	5.90329e-77	7.20133e-75	165.209
chr7:131088565	3.35585	2.0111	33.7744	5.90677e-77	7.20546e-75	165.208
chr11:2273786	4.32854	0.606951	33.7744	5.90717e-77	7.20581e-75	165.208
chr20:39823563	3.93866	-0.3175	33.7743	5.91079e-77	7.21011e-75	165.207
chr5:174523936	3.28232	1.36738	33.7737	5.92549e-77	7.2279e-75	165.205
chr15:39592783	5.93829	-0.164512	33.7736	5.92814e-77	7.23102e-75	165.205
chr11:102288888	4.45341	0.12878	33.7735	5.93132e-77	7.23477e-75	165.204
chr14:64758531	4.97463	-0.963902	33.7735	5.9321e-77	7.2356e-75	165.204
chr11:76657694	5.39793	0.0522561	33.7732	5.93791e-77	7.24255e-75	165.203
chr17:4552774	5.3561	-0.0881707	33.7732	5.93815e-77	7.24272e-75	165.203
chr12:41466988	3.98085	0.670549	33.7729	5.94584e-77	7.25197e-75	165.202
chr11:65916841	5.23732	-0.18061	33.7729	5.94644e-77	7.25257e-75	165.201
chr10:104314772	4.2461	0.170732	33.7729	5.94684e-77	7.25293e-75	165.201
chr2:195534086	4.35805	-1.34854	33.7727	5.95074e-77	7.25757e-75	165.201
chr14:102442776	5.1428	-0.25872	33.7725	5.95695e-77	7.26502e-75	165.2
chr6:43809544	4.34195	-0.551829	33.7724	5.96058e-77	7.26931e-75	165.199
chr1:206035273	-3.73366	-0.958537	-33.7723	5.96119e-77	7.26992e-75	165.199
chr19:14402608	5.87951	-0.140122	33.7722	5.96458e-77	7.27394e-75	165.198
chr17:29255332	-3.89988	-1.13226	-33.7722	5.96496e-77	7.27427e-75	165.198
chr5:159095428	5.41646	-0.547134	33.772	5.96993e-77	7.2802e-75	165.198
chr5:151276907	5.51037	-0.0365244	33.7719	5.97162e-77	7.28213e-75	165.197
chr13:112913711	4.01122	0.189024	33.7717	5.97801e-77	7.28981e-75	165.196
chr16:15553537	3.22463	0.898293	33.7716	5.97941e-77	7.29138e-75	165.196
chr1:58246958	3.4211	0.532378	33.7715	5.98338e-77	7.29609e-75	165.195
chr22:27857540	5.82366	0.482561	33.7715	5.98362e-77	7.29626e-75	165.195
chr4:3301917	-3.39549	1.92909	-33.7714	5.98524e-77	7.2981e-75	165.195
chr6:159271207	4.45976	0.113415	33.7714	5.98549e-77	7.29828e-75	165.195
chr4:173531262	-3.83927	-2.09707	-33.7713	5.98875e-77	7.30213e-75	165.194
chr1:109160666	-3.66793	0.679817	-33.7712	5.9895e-77	7.30291e-75	165.194
chr15:63047852	3.84341	-1.445	33.771	5.99681e-77	7.3117e-75	165.193
chr16:70691232	5.00024	-0.14378	33.7709	5.9971e-77	7.31193e-75	165.193
chr3:184334734	5.27756	-0.488293	33.7705	6.00757e-77	7.32457e-75	165.191
chr7:27177438	3.42988	1.39165	33.7705	6.00909e-77	7.32629e-75	165.191
chr2:181977815	4.84951	-0.720976	33.7705	6.00928e-77	7.32639e-75	165.191
chr12:31958750	4.33841	-1.33555	33.7703	6.01366e-77	7.3316e-75	165.19
chr17:76543918	3.93134	-0.765793	33.7701	6.01945e-77	7.33853e-75	165.189
chr1:1780438	-3.34012	-2.39482	-33.77	6.02314e-77	7.3429e-75	165.189
chr22:50079466	4.89622	-0.488841	33.7699	6.0249e-77	7.34493e-75	165.188
chr4:2928578	4.76549	-0.273963	33.7698	6.02618e-77	7.34635e-75	165.188
chr15:40190771	3.72683	1.00378	33.7698	6.02808e-77	7.34854e-75	165.188
chr7:140060871	6.69951	-0.180488	33.7696	6.03349e-77	7.355e-75	165.187
chr16:29776265	5.36232	0.422378	33.7694	6.0379e-77	7.36026e-75	165.186
chr5:159095665	5.16341	0.270976	33.7694	6.03829e-77	7.3606e-75	165.186
chr19:6217623	3.82159	0.587744	33.7693	6.03983e-77	7.36235e-75	165.186
chr6:108732244	5.4378	-0.521098	33.7691	6.0443e-77	7.36767e-75	165.185
chr3:111735297	5.03146	-0.582561	33.7691	6.04526e-77	7.36872e-75	165.185
chr1:53257380	3.89598	1.93494	33.7687	6.0554e-77	7.38094e-75	165.183
chr1:205919883	3.51768	1.46152	33.7687	6.05612e-77	7.38169e-75	165.183
chr6:149485515	5.04476	-0.535427	33.7684	6.06468e-77	7.39199e-75	165.182
chr21:34526195	3.87329	0.783963	33.7683	6.06578e-77	7.3932e-75	165.182
chr12:24949534	4.51939	-0.940061	33.7683	6.06753e-77	7.39521e-75	165.181
chr14:85703130	4.64671	1.13787	33.7681	6.07186e-77	7.40036e-75	165.181
chr11:64889294	4.54268	-0.755732	33.7678	6.07859e-77	7.40836e-75	165.18
chr2:227790135	3.70549	0.194329	33.7678	6.07864e-77	7.40836e-75	165.18
chr8:101687160	5.59159	0.399817	33.7677	6.08156e-77	7.41179e-75	165.179
chr6:34449243	4.06659	0.450854	33.7676	6.08611e-77	7.41721e-75	165.178
chr8:17495325	5.29659	-0.37439	33.7674	6.08921e-77	7.42085e-75	165.178
chr2:191845597	-5.07366	0.40939	-33.7674	6.08939e-77	7.42095e-75	165.178
chr2:237290556	4.67817	-1.11579	33.7674	6.08963e-77	7.42111e-75	165.178
chr2:195468798	3.83841	1.29994	33.7674	6.09056e-77	7.42211e-75	165.178
chr20:35305575	5.36293	-0.663902	33.7673	6.09352e-77	7.42559e-75	165.177
chr10:70174330	-4.31134	-0.561159	-33.7672	6.0957e-77	7.42812e-75	165.177
chr3:152152004	5.10439	-0.391707	33.7671	6.09925e-77	7.43231e-75	165.176
chr10:83764862	4.05354	-1.30348	33.7667	6.1099e-77	7.44515e-75	165.174
chr13:49021480	4.86049	0.177073	33.7666	6.11059e-77	7.44586e-75	165.174
chr5:179894451	4.65146	0.456951	33.7665	6.11366e-77	7.44948e-75	165.174
chr11:2770973	5.43195	-0.508293	33.7665	6.11482e-77	7.45076e-75	165.174
chr9:127479318	4.15012	0.680061	33.7662	6.12149e-77	7.45875e-75	165.172
chr8:22118474	3.49671	1.13726	33.7662	6.12213e-77	7.45941e-75	165.172
chr10:5641913	3.25683	1.06195	33.7661	6.12407e-77	7.46164e-75	165.172
chr1:237890527	4.61866	-0.539207	33.7654	6.14431e-77	7.48617e-75	165.169
chr3:190122317	5.05805	-0.57878	33.7652	6.14786e-77	7.49037e-75	165.168
chr19:11195854	3.71159	-0.322256	33.7652	6.14834e-77	7.49082e-75	165.168
chr17:78680670	4.47573	-1.03116	33.7652	6.1496e-77	7.49222e-75	165.168
chr13:68191285	4.77988	0.707378	33.7652	6.15014e-77	7.49275e-75	165.168
chr4:3512981	4.93244	-0.258293	33.7651	6.15062e-77	7.49318e-75	165.168
chr5:112146513	4.22244	-0.874146	33.7651	6.15071e-77	7.49318e-75	165.168
chr8:1162184	4.5611	-0.934207	33.7651	6.15143e-77	7.49392e-75	165.168
chr1:24535231	-3.8122	0.807195	-33.7651	6.15191e-77	7.49438e-75	165.168
chr2:9632245	3.95817	-0.0156707	33.7651	6.15252e-77	7.49499e-75	165.167
chr4:16458202	5.11707	-0.07	33.765	6.15367e-77	7.49626e-75	165.167
chr2:42934045	-4.93988	0.277622	-33.7647	6.16123e-77	7.50534e-75	165.166
chr12:75954156	4.88159	-0.614451	33.7647	6.16185e-77	7.50596e-75	165.166
chr2:111671606	-3.99341	0.67878	-33.7646	6.16547e-77	7.51002e-75	165.165
chr7:1534525	4.68183	-0.829085	33.7646	6.16548e-77	7.51002e-75	165.165
chr11:128938369	4.03768	0.748841	33.7646	6.1655e-77	7.51002e-75	165.165
chr12:131854308	4.44012	0.651768	33.7645	6.16882e-77	7.51392e-75	165.165
chr16:89839941	4.02488	-0.375122	33.7643	6.172e-77	7.51767e-75	165.164
chr8:141300067	4.38476	0.466402	33.7642	6.17634e-77	7.52282e-75	165.164
chr1:16019240	5.69524	-0.337378	33.7642	6.17646e-77	7.52284e-75	165.164
chr17:17073240	6.41707	0.319756	33.7641	6.17827e-77	7.5249e-75	165.163
chr19:6273917	-4.24	-1.51159	-33.7638	6.18555e-77	7.53364e-75	165.162
chr4:139989371	5.30915	-0.679329	33.7637	6.18849e-77	7.53709e-75	165.162
chr4:16627260	4.53854	0.172927	33.7636	6.19306e-77	7.54252e-75	165.161
chr6:16684605	-5.38073	0.00146341	-33.7635	6.19428e-77	7.54388e-75	165.161
chr3:13514111	5.54049	-0.230976	33.7634	6.19834e-77	7.5487e-75	165.16
chr5:54986434	4.87122	-0.18561	33.7632	6.2034e-77	7.55472e-75	165.159
chr11:86698928	5.20671	-0.000914634	33.7631	6.20451e-77	7.55595e-75	165.159
chr4:111930743	-4.6211	-0.135671	-33.763	6.20807e-77	7.56015e-75	165.158
chr2:219400446	3.82841	0.36689	33.7629	6.21009e-77	7.56247e-75	165.158
chr2:26707024	4.58573	0.4675	33.7629	6.21231e-77	7.56505e-75	165.158
chr2:109420375	4.91695	-0.0405488	33.7628	6.21354e-77	7.56641e-75	165.158
chr1:1437932	3.56012	1.24872	33.7627	6.21566e-77	7.56886e-75	165.157
chr7:38902853	5.44146	0.167683	33.7627	6.21603e-77	7.56918e-75	165.157
chr6:124536042	4.71463	-0.596585	33.7626	6.21835e-77	7.57187e-75	165.157
chr3:43923712	-3.73549	-1.73811	-33.7626	6.21931e-77	7.5729e-75	165.157
chr9:87973189	4.70134	0.0798171	33.7626	6.2195e-77	7.5729e-75	165.157
chr15:100335614	5.03402	-0.269573	33.7626	6.21952e-77	7.5729e-75	165.157
chr22:39943603	4.12524	-0.657988	33.7625	6.22079e-77	7.57431e-75	165.156
chr14:99936347	5.14841	0.272744	33.7625	6.22183e-77	7.57544e-75	165.156
chr12:106369661	5.15671	0.283841	33.7624	6.22457e-77	7.57864e-75	165.156
chr6:106134785	5.31146	-0.625732	33.7623	6.22704e-77	7.58153e-75	165.155
chr2:241741106	-4.82341	0.0821951	-33.7622	6.2286e-77	7.5833e-75	165.155
chrX:72688346	4.42805	0.884024	33.7619	6.23761e-77	7.59411e-75	165.154
chr1:1014012	4.36463	-0.323049	33.7619	6.2377e-77	7.59411e-75	165.154
chr12:52413362	3.70012	-0.439085	33.7618	6.24074e-77	7.59768e-75	165.153
chr6:71419510	5.39098	-0.327561	33.7618	6.241e-77	7.59786e-75	165.153
chr10:59322362	5.15805	-0.432805	33.7613	6.25347e-77	7.6129e-75	165.151
chr19:46792472	4.14366	-0.65622	33.7612	6.2576e-77	7.6178e-75	165.151
chr8:39685350	4.82085	-0.356037	33.7611	6.26097e-77	7.62177e-75	165.15
chr6:11766954	4.33573	-0.420671	33.761	6.26276e-77	7.62381e-75	165.15
chr3:194930909	4.07244	-0.679634	33.761	6.26344e-77	7.62451e-75	165.15
chr2:168147309	-4.59134	0.645427	-33.7609	6.26572e-77	7.62715e-75	165.149
chr1:31735858	3.78915	0.903232	33.7605	6.27689e-77	7.64061e-75	165.147
chr3:39150716	4.0478	-1.78768	33.7605	6.27743e-77	7.64113e-75	165.147
chrX:662408	-4.32146	0.384512	-33.7604	6.27804e-77	7.64174e-75	165.147
chr5:170272116	4.2311	0.0531098	33.7603	6.28072e-77	7.64487e-75	165.147
chr1:185259955	4.15195	0.993415	33.7603	6.28105e-77	7.64514e-75	165.147
chr6:32096874	-3.815	-2.0803	-33.7603	6.28303e-77	7.64742e-75	165.146
chr20:5154075	4.18622	0.264085	33.7602	6.28402e-77	7.64849e-75	165.146
chr17:27552104	4.92488	-0.47122	33.7595	6.30331e-77	7.67183e-75	165.143
chr10:132414787	5.33146	-0.442317	33.7595	6.30453e-77	7.67319e-75	165.143
chr2:217905733	-3.64195	-0.161585	-33.7594	6.30757e-77	7.67676e-75	165.143
chr8:127908238	4.47037	0.245915	33.7592	6.31277e-77	7.68295e-75	165.142
chr7:117173065	5.97256	0.0118902	33.7592	6.3129e-77	7.68297e-75	165.142
chr5:16726605	-4.16744	1.12909	-33.7589	6.31878e-77	7.68999e-75	165.141
chr2:159456742	4.37171	-0.820122	33.7588	6.32187e-77	7.69362e-75	165.14
chr14:76927521	4.19524	-1.40677	33.7588	6.3222e-77	7.69389e-75	165.14
chr3:184640060	4.32341	1.42085	33.7588	6.32242e-77	7.69402e-75	165.14
chrX:8504624	4.08744	-0.105305	33.7588	6.32404e-77	7.69586e-75	165.14
chr13:110559767	4.66524	-1.2453	33.7585	6.33178e-77	7.70514e-75	165.139
chr5:1551767	4.50707	-0.43	33.7585	6.33213e-77	7.70543e-75	165.139
chr21:31752503	5.37646	-0.287988	33.7583	6.3364e-77	7.71049e-75	165.138
chr17:76138888	3.82366	1.34732	33.7582	6.33944e-77	7.71405e-75	165.138
chr8:11974348	4.485	-0.0838415	33.7582	6.34038e-77	7.71505e-75	165.137
chr17:40798341	3.31512	1.39671	33.7582	6.34048e-77	7.71505e-75	165.137
chr9:22212583	4.4978	0.0429268	33.758	6.34375e-77	7.7189e-75	165.137
chr7:32295334	3.22	-0.11	33.758	6.34452e-77	7.7197e-75	165.137
chr9:33117748	4.30963	-0.414451	33.7579	6.34762e-77	7.72333e-75	165.136
chr11:15482312	5.07329	0.264451	33.7579	6.34844e-77	7.7242e-75	165.136
chr8:37599076	4.98512	-0.942073	33.7579	6.34905e-77	7.7248e-75	165.136
chr4:72901084	4.31122	-0.855732	33.7577	6.35247e-77	7.72883e-75	165.136
chr9:134590444	4.41171	0.654634	33.7577	6.35459e-77	7.73127e-75	165.135
chr3:111473520	4.00817	0.596524	33.7576	6.35607e-77	7.73293e-75	165.135
chr19:40625925	4.05073	0.624756	33.7575	6.35923e-77	7.73665e-75	165.134
chr20:1935497	6.34451	0.027622	33.7573	6.36298e-77	7.74108e-75	165.134
chr1:1362361	4.05415	-1.83098	33.7571	6.36855e-77	7.74772e-75	165.133
chr2:39515848	4.07402	-0.247378	33.757	6.37267e-77	7.75259e-75	165.132
chr14:54783041	-3.77427	-0.816402	-33.757	6.37278e-77	7.75259e-75	165.132
chr11:3225156	4.95988	-0.544939	33.7569	6.37472e-77	7.75481e-75	165.132
chr4:152680989	4.20951	-1.28354	33.7569	6.37539e-77	7.7555e-75	165.132
chr5:36156610	4.57488	-1.00049	33.7569	6.37567e-77	7.7557e-75	165.132
chr2:62826878	4.75329	1.26835	33.7569	6.37618e-77	7.75618e-75	165.132
chr2:144403975	4.69037	-1.01323	33.7569	6.37654e-77	7.75649e-75	165.132
chr6:77456718	4.19561	-1.91488	33.7568	6.3772e-77	7.75716e-75	165.132
chr22:42278776	3.90463	0.253659	33.7568	6.37865e-77	7.75878e-75	165.131
chr6:47533649	4.92402	0.270305	33.7566	6.3834e-77	7.76443e-75	165.131
chr8:71841736	6.10573	-0.478841	33.7565	6.38599e-77	7.76744e-75	165.13
chr1:1074794	5.16537	-0.359146	33.7565	6.38741e-77	7.76904e-75	165.13
chr12:4664262	5.24841	0.12689	33.7562	6.39371e-77	7.77656e-75	165.129
chr7:151437441	3.3439	2.08329	33.7562	6.39453e-77	7.77729e-75	165.129
chr17:50209489	3.98427	1.71848	33.7562	6.39454e-77	7.77729e-75	165.129
chr14:64629205	5.10866	-0.672622	33.756	6.40175e-77	7.78593e-75	165.128
chr6:11212430	5.30671	-0.23628	33.7559	6.40216e-77	7.7863e-75	165.128
chr5:149451098	4.77646	-0.884817	33.7558	6.40535e-77	7.79004e-75	165.127
chr6:90103533	-5.12463	0.356585	-33.7558	6.40713e-77	7.79206e-75	165.127
chr1:156154492	-4.3222	-0.418902	-33.7557	6.40983e-77	7.79521e-75	165.127
chr6:71254509	4.45049	-1.19134	33.7555	6.41483e-77	7.80116e-75	165.126
chr2:27329119	4.36915	0.382134	33.7554	6.41756e-77	7.80434e-75	165.125
chr7:98329233	5.41	-0.352317	33.7553	6.4211e-77	7.80851e-75	165.125
chr2:8574222	5.09098	-0.535244	33.7548	6.43418e-77	7.82428e-75	165.123
chr19:2059642	5.06037	-0.727012	33.7547	6.43712e-77	7.82772e-75	165.122
chr6:169167869	4.63402	0.653841	33.7544	6.44499e-77	7.83715e-75	165.121
chr9:136357650	5.05476	-0.111402	33.7543	6.44783e-77	7.84047e-75	165.121
chr8:22585193	5.555	-0.287256	33.7542	6.44955e-77	7.84243e-75	165.12
chr14:61466341	5.38927	-0.648049	33.7542	6.45138e-77	7.8445e-75	165.12
chr14:33916474	3.56415	-0.978537	33.7542	6.45151e-77	7.84453e-75	165.12
chr17:50425607	4.28695	-0.885427	33.7541	6.45423e-77	7.8477e-75	165.12
chr20:16531485	3.49695	1.4525	33.7541	6.45439e-77	7.84775e-75	165.12
chr19:6238544	-4.30134	0.539573	-33.7539	6.45811e-77	7.85214e-75	165.119
chr11:112120620	-5.01012	-0.019939	-33.7539	6.45859e-77	7.85259e-75	165.119
chr11:60986604	-4.71061	0.729573	-33.7537	6.46595e-77	7.86141e-75	165.118
chr20:62297709	5.91122	0.142927	33.7535	6.47052e-77	7.86682e-75	165.117
chr8:135705334	5.04171	-0.70561	33.7534	6.47383e-77	7.87071e-75	165.117
chr1:217048377	3.63427	-0.119329	33.7533	6.47525e-77	7.8723e-75	165.116
chr7:2614389	-4.63634	0.191341	-33.7533	6.47622e-77	7.87334e-75	165.116
chr2:70090366	-2.95049	-2.24683	-33.7531	6.48079e-77	7.87876e-75	165.116
chr22:30249470	4.11427	0.764573	33.7531	6.48229e-77	7.88044e-75	165.115
chr9:126332117	-4.03756	-0.747805	-33.7531	6.48318e-77	7.88139e-75	165.115
chr1:1359232	4.71866	-0.681159	33.753	6.48367e-77	7.88185e-75	165.115
chr1:12054272	3.83098	0.755976	33.753	6.48454e-77	7.88277e-75	165.115
chr4:76987274	4.93585	-0.589268	33.753	6.48531e-77	7.88356e-75	165.115
chr6:70666850	-3.60463	1.53707	-33.7529	6.48693e-77	7.88539e-75	165.115
chr9:109911350	3.33317	-1.62537	33.7529	6.48776e-77	7.88627e-75	165.114
chr20:49323686	-4.25012	-1.34701	-33.7529	6.48833e-77	7.88682e-75	165.114
chr8:1829380	5.4228	1.17884	33.7528	6.49147e-77	7.8905e-75	165.114
chr8:750159	4.18463	0.583659	33.7527	6.49312e-77	7.89237e-75	165.114
chr1:3121547	3.78061	1.10409	33.7526	6.49624e-77	7.89602e-75	165.113
chr5:56172742	-3.43878	0.987927	-33.7524	6.5009e-77	7.90154e-75	165.112
chr2:73084918	4.47073	-0.752317	33.7524	6.50265e-77	7.90354e-75	165.112
chr22:23774730	4.99866	-0.646402	33.7521	6.50926e-77	7.91143e-75	165.111
chr6:32083290	4.80561	-1.49085	33.752	6.51366e-77	7.91664e-75	165.111
chr16:57069009	3.93695	1.05677	33.7517	6.52061e-77	7.92483e-75	165.109
chr22:20303829	5.1828	-0.621646	33.7517	6.52062e-77	7.92483e-75	165.109
chr5:57837998	4.94963	0.439939	33.7517	6.52152e-77	7.92578e-75	165.109
chr3:128383889	5.12854	-0.385122	33.7517	6.5228e-77	7.9272e-75	165.109
chr1:36119650	3.65049	0.329634	33.7516	6.52306e-77	7.92737e-75	165.109
chr3:86994150	4.18427	-1.41506	33.7516	6.52436e-77	7.92882e-75	165.109
chr2:27706116	-4.82024	-1.19183	-33.7515	6.52638e-77	7.93113e-75	165.109
chr11:43924496	4.21744	1.09945	33.7511	6.53859e-77	7.94583e-75	165.107
chr7:95503694	3.565	0.812866	33.7511	6.53965e-77	7.94698e-75	165.107
chr1:160188959	4.75073	-0.0197561	33.7506	6.55273e-77	7.96273e-75	165.105
chr6:89658043	4.38207	0.538598	33.7504	6.55794e-77	7.96893e-75	165.104
chr1:153548309	5.51817	-0.184939	33.7502	6.5633e-77	7.97531e-75	165.103
chr4:8343427	4.99037	0.564695	33.7501	6.56589e-77	7.97832e-75	165.103
chr14:103100687	3.39134	1.47909	33.75	6.56898e-77	7.98193e-75	165.102
chr11:36257611	5.24329	-0.246402	33.75	6.56962e-77	7.98256e-75	165.102
chr2:7428913	5.41988	-0.43372	33.75	6.5704e-77	7.98337e-75	165.102
chr8:104588031	4.15841	-0.520549	33.7499	6.57264e-77	7.98595e-75	165.102
chr5:178281456	5.52402	0.627744	33.7498	6.57659e-77	7.99062e-75	165.101
chr13:23376000	3.93976	-1.21073	33.7496	6.57994e-77	7.99455e-75	165.1
chr5:150264418	-3.80988	-1.12701	-33.7495	6.58373e-77	7.99901e-75	165.1
chr15:42089200	-5.04585	0.405	-33.7494	6.58749e-77	8.00344e-75	165.099
chr20:11845414	4.22671	-0.75872	33.749	6.59998e-77	8.01847e-75	165.097
chr1:183282292	3.83537	0.668049	33.7489	6.60025e-77	8.01867e-75	165.097
chr16:3656633	4.6911	0.939451	33.7488	6.60296e-77	8.02177e-75	165.097
chr20:33793444	4.26049	-1.28134	33.7488	6.60303e-77	8.02177e-75	165.097
chr4:151687181	4.3922	-0.799634	33.7487	6.60793e-77	8.02758e-75	165.096
chr22:27686649	5.34463	-0.25439	33.7487	6.60817e-77	8.02772e-75	165.096
chr15:39593008	4.7389	0.997256	33.7487	6.60849e-77	8.02798e-75	165.096
chr6:155248192	6.0522	-0.254146	33.7486	6.61129e-77	8.03124e-75	165.096
chr1:27351156	5.15	-0.244756	33.7485	6.61212e-77	8.03211e-75	165.096
chr19:7460667	4.66037	-0.0743293	33.7485	6.61327e-77	8.03336e-75	165.095
chr3:45027115	4.96976	-0.551829	33.7484	6.61511e-77	8.03545e-75	165.095
chr1:2226773	4.48439	0.337195	33.7478	6.63338e-77	8.0575e-75	165.092
chr20:11901418	5.42402	0.557866	33.7477	6.63747e-77	8.06233e-75	165.092
chr2:227888557	5.38988	-0.136402	33.7476	6.6376e-77	8.06235e-75	165.092
chr16:70714338	3.89841	1.48628	33.7475	6.6422e-77	8.0678e-75	165.091
chr1:227734118	4.67634	-0.936707	33.7475	6.64291e-77	8.06844e-75	165.091
chr2:7820150	5.1872	-0.496524	33.7475	6.64296e-77	8.06844e-75	165.091
chr13:112873277	-4.56963	-1.41628	-33.7473	6.6483e-77	8.07478e-75	165.09
chr6:29631342	4.74	-0.21939	33.7471	6.65221e-77	8.0794e-75	165.09
chr9:134783586	-4.42793	0.781524	-33.7471	6.65335e-77	8.08064e-75	165.089
chr17:49886611	3.42037	0.436768	33.747	6.65583e-77	8.08351e-75	165.089
chr5:59037777	4.79341	-0.765976	33.747	6.65741e-77	8.08529e-75	165.089
chr1:24705463	-3.24512	-1.80463	-33.7468	6.66225e-77	8.09102e-75	165.088
chr10:5563443	4.71646	-0.846524	33.7464	6.67488e-77	8.10623e-75	165.086
chr1:33443922	3.65902	-0.00329268	33.7462	6.67996e-77	8.11225e-75	165.085
chr1:182244495	5.04537	0.245244	33.7458	6.68983e-77	8.1241e-75	165.084
chr6:33390855	4.93195	0.300244	33.7458	6.69063e-77	8.12492e-75	165.084
chr6:26153056	3.99024	-0.739756	33.7458	6.69227e-77	8.12677e-75	165.084
chr4:185086202	4.035	0.462988	33.7457	6.69329e-77	8.12787e-75	165.083
chr11:69294364	5.11951	-0.38439	33.7457	6.69441e-77	8.12908e-75	165.083
chr17:81054563	5.0978	0.152195	33.7455	6.70126e-77	8.13727e-75	165.082
chr3:50204271	3.98598	-0.915427	33.7454	6.70226e-77	8.13834e-75	165.082
chr17:82791822	4.55171	0.888902	33.7454	6.70345e-77	8.13963e-75	165.082
chr11:68329763	5.29683	-0.50878	33.7452	6.70832e-77	8.14542e-75	165.081
chr7:1742956	-3.13878	-2.77488	-33.7451	6.71015e-77	8.1475e-75	165.081
chr20:61501194	4.81659	-1.04232	33.7451	6.71239e-77	8.15006e-75	165.081
chr9:136345259	4.69476	-0.791159	33.7451	6.71288e-77	8.15052e-75	165.08
chr16:10775038	4.39976	0.150366	33.745	6.71412e-77	8.15188e-75	165.08
chr21:39750733	4.70341	0.237195	33.745	6.71512e-77	8.15296e-75	165.08
chr1:203554546	5.2028	-0.0429878	33.7449	6.71795e-77	8.15625e-75	165.08
chr11:69115966	5.09293	0.375366	33.7447	6.72204e-77	8.16107e-75	165.079
chr1:160096796	4.20134	-1.4047	33.7447	6.72404e-77	8.16336e-75	165.079
chr2:127631361	3.56939	1.57287	33.7446	6.7255e-77	8.16499e-75	165.079
chr8:22211810	4.37293	-0.548902	33.7442	6.73819e-77	8.18026e-75	165.077
chr3:185537372	-4.34683	-0.118049	-33.7442	6.73836e-77	8.18032e-75	165.077
chr1:27350641	6.06963	-0.342744	33.7438	6.749e-77	8.19309e-75	165.075
chr17:18379257	4.73024	-0.777317	33.7437	6.75207e-77	8.19667e-75	165.075
chr7:124782052	4.23232	1.07104	33.7436	6.7558e-77	8.20106e-75	165.074
chr2:106869800	3.70963	1.12335	33.7436	6.7569e-77	8.20225e-75	165.074
chr2:201433508	4.13951	-0.386829	33.7434	6.76208e-77	8.2084e-75	165.073
chr8:21909752	5.16988	-0.921402	33.7432	6.76677e-77	8.21395e-75	165.072
chr4:26084048	4.71171	-1.18146	33.7431	6.7692e-77	8.21675e-75	165.072
chr11:131977244	5.44341	0.150366	33.7431	6.77116e-77	8.21899e-75	165.072
chr2:189407944	3.74305	-1.28323	33.7429	6.77548e-77	8.22409e-75	165.071
chr5:73136113	3.98976	-1.25	33.7427	6.78228e-77	8.2322e-75	165.07
chr7:2934360	4.65476	-0.894207	33.7426	6.7845e-77	8.23475e-75	165.07
chr6:138555124	5.19646	-0.214573	33.7425	6.78864e-77	8.23963e-75	165.069
chr11:119782370	4.13329	0.330305	33.7425	6.78954e-77	8.24058e-75	165.069
chr22:38300171	5.32146	-0.337927	33.7424	6.79022e-77	8.24114e-75	165.069
chr16:87775066	4.47634	0.578171	33.7424	6.79024e-77	8.24114e-75	165.069
chr10:619375	4.99683	-0.133171	33.7424	6.79238e-77	8.2436e-75	165.069
chr2:223401930	4.32902	-0.980488	33.7423	6.79308e-77	8.2443e-75	165.069
chr9:136355711	5.01195	0.338293	33.7423	6.79462e-77	8.24603e-75	165.068
chr6:38264740	4.59463	0.214634	33.7422	6.79636e-77	8.24799e-75	165.068
chr8:2194012	4.41012	-0.654817	33.7422	6.79668e-77	8.24824e-75	165.068
chr17:41054230	4.60622	-0.110061	33.7419	6.80551e-77	8.25881e-75	165.067
chr13:29991467	4.70646	-0.981768	33.7418	6.80935e-77	8.26333e-75	165.066
chr5:147515507	-4.5028	-0.51628	-33.7416	6.8148e-77	8.2698e-75	165.065
chr3:185537375	-4.25122	-0.107439	-33.7414	6.82176e-77	8.2781e-75	165.064
chr3:24592095	4.22061	0.566037	33.7413	6.82326e-77	8.27977e-75	165.064
chr2:229408979	5.03707	0.00865854	33.7411	6.83001e-77	8.28783e-75	165.063
chr6:41707843	-3.99817	-0.930549	-33.741	6.83272e-77	8.29096e-75	165.063
chr16:86090518	4.56159	0.654085	33.7409	6.83647e-77	8.29537e-75	165.062
chr17:48501075	6.23146	-0.0808537	33.7408	6.83706e-77	8.29585e-75	165.062
chr18:9706326	3.80976	0.0839024	33.7408	6.83717e-77	8.29585e-75	165.062
chr15:60399658	4.97049	-0.868902	33.7408	6.83722e-77	8.29585e-75	165.062
chr9:114285407	3.63939	0.517988	33.7408	6.83949e-77	8.29846e-75	165.062
chr16:54136333	3.85439	-0.913659	33.7402	6.85571e-77	8.31799e-75	165.059
chr1:24535223	-3.83695	0.148598	-33.7402	6.85635e-77	8.31863e-75	165.059
chr10:3876375	4.10439	0.769634	33.7397	6.87179e-77	8.33721e-75	165.057
chr2:15085064	4.26061	0.431646	33.7394	6.8811e-77	8.34835e-75	165.056
chr4:147103888	4.48659	-0.19061	33.7393	6.88384e-77	8.35154e-75	165.055
chr11:75312227	4.51524	-0.789207	33.7392	6.88566e-77	8.3536e-75	165.055
chr3:184584696	4.28634	-0.9	33.739	6.89202e-77	8.36117e-75	165.054
chr7:113804752	4.28427	1.2636	33.739	6.89263e-77	8.36177e-75	165.054
chr20:25311161	4.69207	-0.525183	33.7389	6.89429e-77	8.36363e-75	165.054
chr11:2701160	3.3139	0.61939	33.7385	6.9084e-77	8.3806e-75	165.052
chr1:156754500	-4.36378	0.351524	-33.7385	6.90867e-77	8.38078e-75	165.052
chr22:37079887	4.4439	0.32439	33.7383	6.91235e-77	8.3851e-75	165.051
chr1:54471676	4.86537	-0.581829	33.7383	6.91481e-77	8.38794e-75	165.051
chr6:23414167	-4.47561	-0.906951	-33.7381	6.91819e-77	8.3919e-75	165.05
chr16:30443798	-4.05171	-0.0123171	-33.7381	6.92057e-77	8.39463e-75	165.05
chr17:30476865	5.07329	-1.59945	33.738	6.9215e-77	8.39562e-75	165.05
chr20:1569552	-3.62976	-1.94756	-33.7379	6.92477e-77	8.39944e-75	165.049
chr1:178544813	5.02085	-0.901524	33.7377	6.93016e-77	8.40584e-75	165.049
chr1:234709304	4.87183	-0.483598	33.7377	6.9305e-77	8.4061e-75	165.049
chr12:121933925	4.5472	-0.420427	33.7377	6.93181e-77	8.40754e-75	165.048
chr22:30547078	3.28427	1.55787	33.7376	6.93494e-77	8.41119e-75	165.048
chr11:74005391	-3.03598	-0.212134	-33.7375	6.93696e-77	8.41349e-75	165.048
chr1:35345906	-4.97171	-0.174756	-33.7374	6.94076e-77	8.41795e-75	165.047
chr5:148202818	5.19049	-0.014878	33.7372	6.94737e-77	8.42582e-75	165.046
chr14:105011230	4.54793	0.492256	33.7368	6.95892e-77	8.43969e-75	165.045
chr15:68313086	4.90061	-0.4725	33.7368	6.95994e-77	8.44078e-75	165.044
chr12:92150760	4.3078	-0.425244	33.7367	6.96091e-77	8.4418e-75	165.044
chr5:111997995	4.24707	-1.08585	33.7366	6.96508e-77	8.44672e-75	165.044
chr9:113503243	4.08463	0.692195	33.7365	6.96834e-77	8.45051e-75	165.043
chr2:105399800	4.83329	1.00213	33.7362	6.97768e-77	8.4617e-75	165.042
chr15:73941933	4.18244	-0.350122	33.736	6.98207e-77	8.46688e-75	165.041
chr17:83152777	4.03902	1.55183	33.736	6.98275e-77	8.46756e-75	165.041
chr19:42040468	4.4528	0.079939	33.736	6.98333e-77	8.46811e-75	165.041
chr16:89098754	-4.35512	0.138537	-33.7358	6.98798e-77	8.47357e-75	165.04
chr11:14583381	4.28451	0.0255488	33.7358	6.98808e-77	8.47357e-75	165.04
chr20:11845413	4.80976	-0.870976	33.7358	6.99036e-77	8.47619e-75	165.04
chr1:6623405	4.87939	-0.207378	33.7357	6.99322e-77	8.47951e-75	165.04
chr17:42365371	3.8678	1.035	33.7356	6.99488e-77	8.48137e-75	165.039
chr8:58529993	4.73488	-0.577073	33.7356	6.99649e-77	8.48318e-75	165.039
chr1:155616226	4.19988	0.517256	33.7355	6.99796e-77	8.48481e-75	165.039
chr2:237917416	3.92085	0.822866	33.7354	7.00162e-77	8.48911e-75	165.038
chr11:1057941	4.52476	-0.0472561	33.7353	7.00314e-77	8.4908e-75	165.038
chr11:108958462	5.71659	-0.181829	33.7353	7.00492e-77	8.49281e-75	165.038
chr16:87983871	4.66354	-0.959207	33.7353	7.00537e-77	8.49321e-75	165.038
chr18:12311004	4.89329	0.322134	33.7352	7.0082e-77	8.49649e-75	165.037
chr2:48332529	-4.18268	-0.876951	-33.7351	7.01137e-77	8.50018e-75	165.037
chr14:100852419	2.98793	1.79104	33.735	7.01237e-77	8.50125e-75	165.037
chr16:81888649	3.46902	1.05561	33.735	7.01293e-77	8.50178e-75	165.037
chr12:89355941	5.13695	1.19787	33.735	7.01464e-77	8.50371e-75	165.037
chr5:5126684	4.50268	-0.542439	33.7349	7.0159e-77	8.50508e-75	165.036
chr4:5759080	4.88622	-0.21128	33.7348	7.02079e-77	8.51086e-75	165.036
chr21:34702361	5.01439	-0.447561	33.7347	7.02226e-77	8.51249e-75	165.035
chr10:2214324	5.74341	-0.14561	33.7347	7.02246e-77	8.51259e-75	165.035
chr3:194852680	3.93488	1.41463	33.7345	7.02847e-77	8.51973e-75	165.035
chr6:2960209	4.28122	0.100244	33.7345	7.02947e-77	8.52068e-75	165.034
chr10:86680108	3.72317	1.1761	33.7345	7.0295e-77	8.52068e-75	165.034
chr22:21824330	4.34634	-1.54451	33.7344	7.0325e-77	8.52417e-75	165.034
chr7:103150077	5.04768	0.575305	33.7338	7.0488e-77	8.54377e-75	165.032
chr17:74751839	-3.92866	-1.50043	-33.7338	7.04992e-77	8.54498e-75	165.032
chr11:125350540	4.82659	-0.605732	33.7337	7.05386e-77	8.54961e-75	165.031
chr14:24881849	3.9772	1.78201	33.7336	7.05771e-77	8.55414e-75	165.03
chr6:86969919	4.62049	-0.328659	33.7335	7.06054e-77	8.55741e-75	165.03
chr10:618756	4.91768	-0.666037	33.7333	7.06602e-77	8.5639e-75	165.029
chr11:102026857	4.20061	-1.00006	33.7331	7.07067e-77	8.56939e-75	165.029
chr12:93349247	4.33061	0.642622	33.7331	7.07211e-77	8.57099e-75	165.028
chr22:30575539	3.89439	0.675732	33.733	7.07502e-77	8.57437e-75	165.028
chr9:136423232	5.99768	0.0761585	33.7329	7.07791e-77	8.57771e-75	165.028
chr17:80649822	5.25378	-0.645549	33.7329	7.07921e-77	8.57914e-75	165.027
chr12:6786377	4.185	0.367256	33.7328	7.08046e-77	8.5805e-75	165.027
chr6:107986053	4.20439	1.29866	33.7328	7.0814e-77	8.5815e-75	165.027
chr22:37984369	4.32171	0.0334146	33.7327	7.08289e-77	8.58316e-75	165.027
chr3:12924711	-3.81146	0.577683	-33.7326	7.08732e-77	8.58837e-75	165.026
chr16:69923790	3.42061	1.58091	33.7325	7.09139e-77	8.59315e-75	165.026
chr7:53326010	5.53244	-0.32622	33.7325	7.09151e-77	8.59315e-75	165.026
chr7:44765197	4.48683	0.277317	33.7323	7.09508e-77	8.59733e-75	165.025
chr17:82003730	5.52671	-1.06189	33.7322	7.0983e-77	8.60108e-75	165.025
chr16:10010062	4.91268	-0.667561	33.7322	7.10086e-77	8.60403e-75	165.024
chr1:181140593	4.32122	-0.910854	33.7321	7.10405e-77	8.60775e-75	165.024
chr13:113978035	4.1239	0.705122	33.7318	7.11218e-77	8.61745e-75	165.023
chr6:32096954	-4.3361	-1.16073	-33.7317	7.11379e-77	8.61925e-75	165.023
chr8:19586832	4.50976	0.220122	33.7317	7.11568e-77	8.62139e-75	165.022
chr2:9420620	4.38061	0.561402	33.7316	7.11687e-77	8.62268e-75	165.022
chr1:60936246	-3.79256	-0.552622	-33.7315	7.12017e-77	8.62653e-75	165.022
chr2:145043708	4.37183	-0.00152439	33.7315	7.12239e-77	8.62906e-75	165.021
chr10:625251	4.14829	-0.983293	33.7314	7.12502e-77	8.6321e-75	165.021
chr10:102605928	5.14878	-0.64561	33.7312	7.13018e-77	8.63821e-75	165.02
chr10:3767696	4.28293	1.0078	33.7312	7.13107e-77	8.63914e-75	165.02
chr17:41586855	4.93524	-0.200183	33.731	7.13725e-77	8.64647e-75	165.019
chr17:12549963	4.65976	0.291829	33.731	7.13823e-77	8.64751e-75	165.019
chr16:89072744	3.93707	0.444756	33.7309	7.14082e-77	8.65037e-75	165.019
chr17:17349789	4.4572	-0.387378	33.7309	7.14084e-77	8.65037e-75	165.019
chr12:121444404	5.53817	-0.067622	33.7308	7.14331e-77	8.65321e-75	165.018
chr7:45990792	4.84841	-0.616768	33.7307	7.14495e-77	8.65505e-75	165.018
chr2:61493882	-4.33354	0.796524	-33.7307	7.14716e-77	8.65757e-75	165.018
chr11:114180312	4.84146	-0.482073	33.7306	7.14802e-77	8.65847e-75	165.018
chr15:81098993	-4.11585	-0.462195	-33.7305	7.15134e-77	8.66234e-75	165.017
chr5:132772536	4.41878	-0.45439	33.7305	7.15393e-77	8.66532e-75	165.017
chr10:3071726	4.82329	-0.680061	33.7304	7.15505e-77	8.66652e-75	165.017
chr20:1935415	6.01415	0.189024	33.7303	7.1578e-77	8.66971e-75	165.016
chr8:49741379	4.76707	1.29915	33.7303	7.15857e-77	8.67048e-75	165.016
chr3:60081995	-5.02951	0.845366	-33.7303	7.16002e-77	8.67209e-75	165.016
chr11:2129498	3.23537	1.74244	33.73	7.16727e-77	8.68072e-75	165.015
chr10:131092597	5.10415	0.946341	33.7297	7.17784e-77	8.69338e-75	165.014
chr1:212667914	4.9561	-1.46268	33.7296	7.17943e-77	8.69515e-75	165.013
chr10:72229846	-4.41268	0.848171	-33.7296	7.18149e-77	8.69749e-75	165.013
chr4:76987488	5.255	-0.722622	33.7293	7.18978e-77	8.70739e-75	165.012
chr3:11551226	-4.52524	0.307744	-33.7293	7.19088e-77	8.70856e-75	165.012
chr20:382467	4.99573	-0.478841	33.7292	7.19183e-77	8.70956e-75	165.012
chr1:27350824	6.51378	-0.235427	33.7292	7.19302e-77	8.71085e-75	165.012
chr1:209354162	4.60488	-1.22671	33.7291	7.19687e-77	8.71536e-75	165.011
chr1:147758333	4.53146	0.863659	33.7291	7.19732e-77	8.71575e-75	165.011
chr4:76753503	4.52805	-0.952805	33.729	7.19953e-77	8.71828e-75	165.011
chr2:24490364	4.04549	-1.74945	33.7288	7.20556e-77	8.72543e-75	165.01
chr15:62666079	4.2022	1.09037	33.7287	7.20889e-77	8.72931e-75	165.009
chr10:625224	4.315	-1.7936	33.7286	7.2108e-77	8.73148e-75	165.009
chr9:87148833	3.89049	-2.13939	33.7286	7.2121e-77	8.73289e-75	165.009
chr11:68043365	5.83317	-0.353537	33.7286	7.21233e-77	8.73303e-75	165.009
chr14:23548797	4.31488	0.435732	33.7285	7.21609e-77	8.73742e-75	165.008
chr13:48534016	4.97037	-0.46128	33.7284	7.21677e-77	8.73809e-75	165.008
chr11:2788262	4.24256	0.673841	33.7281	7.22836e-77	8.75197e-75	165.007
chr11:118978580	5.08	-0.19	33.7279	7.2353e-77	8.76023e-75	165.006
chr5:4640307	3.66598	0.922988	33.7278	7.23752e-77	8.76276e-75	165.005
chr2:317576	5.11805	-0.294268	33.7277	7.23868e-77	8.76401e-75	165.005
chr1:55741246	-4.92549	-0.617988	-33.7274	7.25065e-77	8.77835e-75	165.004
chr1:10706111	3.95293	1.24695	33.7273	7.2515e-77	8.77923e-75	165.003
chr20:62831987	4.1589	0.125061	33.7273	7.25258e-77	8.78039e-75	165.003
chr6:142843169	4.26329	-0.15189	33.7272	7.25604e-77	8.78442e-75	165.003
chr7:477995	5.20329	-0.210671	33.7272	7.25664e-77	8.78499e-75	165.003
chr2:17084836	3.50073	-0.826463	33.7271	7.26029e-77	8.78926e-75	165.002
chr6:149485523	4.81073	0.123171	33.7269	7.26523e-77	8.79509e-75	165.002
chr1:19082265	4.34183	0.930671	33.7269	7.26666e-77	8.79667e-75	165.001
chr2:12105710	4.62451	0.928841	33.7268	7.26957e-77	8.80004e-75	165.001
chr8:142988233	5.1611	0.235549	33.7267	7.27038e-77	8.80086e-75	165.001
chr2:160406325	4.30134	-0.741402	33.7267	7.2709e-77	8.80134e-75	165.001
chr16:30416321	6.09451	0.209085	33.7267	7.27251e-77	8.80313e-75	165.001
chr19:7924778	4.57585	-0.0947561	33.7266	7.27443e-77	8.80531e-75	165
chr18:78638340	5.67817	0.887744	33.7266	7.27537e-77	8.80629e-75	165
chr10:625255	4.46598	-1.49872	33.7263	7.2832e-77	8.81562e-75	164.999
chr22:37197916	4.51073	-1.18537	33.7261	7.2903e-77	8.82405e-75	164.998
chr9:121576908	3.72256	-0.757744	33.7258	7.29969e-77	8.83527e-75	164.997
chr12:62660978	-4.27451	0.289695	-33.7258	7.30017e-77	8.83569e-75	164.997
chr7:771404	5.72866	-0.512866	33.7258	7.30062e-77	8.83609e-75	164.997
chr6:52361468	4.75902	-0.342073	33.7258	7.30077e-77	8.83611e-75	164.997
chr11:64659872	5.33854	-0.0228049	33.7258	7.301e-77	8.83624e-75	164.997
chr10:104334261	3.85805	1.04756	33.7258	7.30182e-77	8.83696e-75	164.997
chr7:2567206	3.94817	1.16177	33.7258	7.30185e-77	8.83696e-75	164.997
chr14:20745780	4.67732	-0.122195	33.7257	7.30367e-77	8.839e-75	164.996
chr3:194270825	4.84	0.286463	33.7256	7.30678e-77	8.84262e-75	164.996
chr2:12105725	4.42988	0.814329	33.7256	7.30701e-77	8.84274e-75	164.996
chr22:47059744	4.76317	0.166341	33.7253	7.31731e-77	8.85505e-75	164.994
chr1:233913451	3.89976	-0.698171	33.7252	7.31863e-77	8.8565e-75	164.994
chr6:85364236	5.87634	0.187073	33.7252	7.31988e-77	8.85786e-75	164.994
chr1:53077723	5.01024	0.440732	33.7251	7.32315e-77	8.86166e-75	164.994
chr10:76432713	4.14049	1.0839	33.725	7.32477e-77	8.86346e-75	164.993
chr6:170266229	-3.76634	-0.292561	-33.725	7.3257e-77	8.86444e-75	164.993
chr16:86573812	3.5878	1.11744	33.7247	7.33537e-77	8.87598e-75	164.992
chr16:88755111	5.13183	-0.742134	33.7246	7.33719e-77	8.87803e-75	164.992
chr16:56874993	4.89354	-0.587988	33.7246	7.33778e-77	8.87859e-75	164.992
chr2:63052851	-3.66354	-1.4697	-33.7246	7.33858e-77	8.8794e-75	164.992
chr4:47145957	4.3811	-0.486768	33.7246	7.33987e-77	8.88081e-75	164.991
chr11:3126736	-4.58915	-0.217378	-33.7244	7.34362e-77	8.8852e-75	164.991
chr1:205188281	-3.29366	-0.762439	-33.7244	7.34622e-77	8.88819e-75	164.99
chr6:55277201	4.97122	-0.930488	33.7243	7.34914e-77	8.89156e-75	164.99
chr19:47518219	-4.54598	0.204207	-33.7242	7.35025e-77	8.89275e-75	164.99
chr15:52557113	-5.13866	-0.182988	-33.7241	7.35368e-77	8.89675e-75	164.989
chr11:2701382	5.44341	-0.197439	33.7239	7.36258e-77	8.90736e-75	164.988
chr1:12540370	4.1922	-1.81476	33.7236	7.37107e-77	8.91748e-75	164.987
chr6:168951313	4.16024	-0.32122	33.7236	7.37148e-77	8.91782e-75	164.987
chr18:79458368	4.82439	0.957439	33.7236	7.37215e-77	8.91847e-75	164.987
chr22:19736909	4.98744	-0.0809146	33.7233	7.38026e-77	8.92812e-75	164.986
chr10:3763100	5.1311	-0.151037	33.7233	7.38079e-77	8.92862e-75	164.986
chr10:14533233	5.38768	-0.520915	33.7232	7.38236e-77	8.93036e-75	164.986
chr11:69939686	4.09122	-1.62122	33.7232	7.38457e-77	8.93288e-75	164.985
chr17:76139189	4.07146	-0.301341	33.7232	7.38517e-77	8.93345e-75	164.985
chr22:23072426	4.46098	-1.11854	33.7231	7.38832e-77	8.9371e-75	164.985
chr20:62126285	5.72049	0.60122	33.723	7.38979e-77	8.93873e-75	164.985
chr1:12486503	4.88573	-0.65872	33.723	7.39014e-77	8.93884e-75	164.985
chr16:86580301	3.97329	0.689329	33.723	7.39015e-77	8.93884e-75	164.985
chr4:188144006	4.39305	-0.444329	33.7229	7.39324e-77	8.94243e-75	164.984
chr11:62541355	5.04183	-1.06348	33.7228	7.39557e-77	8.94509e-75	164.984
chr2:107362110	3.46902	0.210976	33.7228	7.39604e-77	8.94551e-75	164.984
chr16:4261860	4.1272	1.59128	33.7227	7.39829e-77	8.94807e-75	164.983
chr10:72069076	4.07305	1.37274	33.7226	7.4041e-77	8.95495e-75	164.983
chr5:177096289	3.72317	0.780244	33.7225	7.40501e-77	8.95589e-75	164.983
chr22:49544065	4.00451	1.2514	33.7224	7.41062e-77	8.96252e-75	164.982
chr1:25810408	4.36817	0.157134	33.7223	7.41203e-77	8.96407e-75	164.982
chr1:155212157	3.10366	0.935732	33.7218	7.42774e-77	8.98292e-75	164.979
chr10:625158	4.72427	-1.39957	33.7218	7.42813e-77	8.98322e-75	164.979
chr16:75252960	4.12451	-1.36555	33.7218	7.42882e-77	8.9839e-75	164.979
chr22:49544064	3.98829	1.09598	33.7217	7.43357e-77	8.98949e-75	164.979
chr9:81562938	4.73598	-0.774085	33.7216	7.43664e-77	8.99305e-75	164.978
chr20:59308935	4.47817	-1.09262	33.7215	7.43766e-77	8.99413e-75	164.978
chr10:110774518	4.95183	0.0720122	33.7214	7.44105e-77	8.99807e-75	164.978
chr10:5563808	3.98329	-1.0864	33.7213	7.44617e-77	9.00411e-75	164.977
chr8:101452040	4.18622	-1.35884	33.7212	7.44668e-77	9.00445e-75	164.977
chr19:30479368	3.87354	-1.52909	33.7212	7.44678e-77	9.00445e-75	164.977
chr17:79028038	4.485	-1.33091	33.7212	7.44685e-77	9.00445e-75	164.977
chr6:111172182	4.13061	-1.18445	33.721	7.45515e-77	9.01434e-75	164.976
chr7:151437306	3.86585	1.14402	33.7207	7.46423e-77	9.02517e-75	164.975
chr11:122210158	-4.09622	-0.232622	-33.7206	7.46631e-77	9.02751e-75	164.974
chr19:43636579	4.80939	-0.127622	33.7205	7.47213e-77	9.0344e-75	164.974
chr18:48853473	4.92317	0.545	33.7203	7.47692e-77	9.04003e-75	164.973
chr11:115711153	-4.3889	0.541768	-33.7203	7.47823e-77	9.04146e-75	164.973
chr13:35947390	4.65098	-0.417561	33.7201	7.48462e-77	9.04903e-75	164.972
chr16:2517090	-3.60622	-2.09201	-33.72	7.48722e-77	9.05202e-75	164.971
chr16:88234520	4.95988	0.374695	33.7199	7.49118e-77	9.05664e-75	164.971
chr20:57501736	4.77902	-1.28134	33.7198	7.49309e-77	9.05871e-75	164.971
chr12:120064067	4.23768	0.781524	33.7198	7.49315e-77	9.05871e-75	164.971
chr12:51888448	4.05366	0.894756	33.7196	7.49998e-77	9.06681e-75	164.97
chr12:3133063	4.84573	0.259085	33.7195	7.50416e-77	9.07171e-75	164.969
chr7:102097611	4.33646	-0.692256	33.7194	7.50708e-77	9.07508e-75	164.969
chr7:124764028	4.26927	0.176098	33.7192	7.51272e-77	9.08174e-75	164.968
chr1:2262272	6.315	0.253598	33.7192	7.51317e-77	9.08213e-75	164.968
chr10:70562461	3.39768	1.3964	33.7191	7.51508e-77	9.08428e-75	164.968
chr15:67185887	-4.35378	0.161159	-33.719	7.51937e-77	9.08931e-75	164.967
chr3:193443302	3.17707	1.61793	33.7189	7.52398e-77	9.09473e-75	164.967
chr3:184688029	-3.50573	0.611402	-33.7186	7.53262e-77	9.10492e-75	164.965
chr4:168274082	4.3561	0.0381707	33.7186	7.53268e-77	9.10492e-75	164.965
chr20:32355601	4.39902	0.386829	33.7186	7.53426e-77	9.10667e-75	164.965
chr19:10914991	3.8222	1.33037	33.7186	7.53459e-77	9.10691e-75	164.965
chr3:156471519	3.78854	1.26134	33.7185	7.53584e-77	9.10827e-75	164.965
chr1:7469994	4.67549	-0.32811	33.7184	7.53949e-77	9.11252e-75	164.965
chr9:136356351	5.40378	-0.15372	33.7184	7.54037e-77	9.11342e-75	164.964
chr3:194468214	4.90695	-0.119817	33.7183	7.54399e-77	9.11764e-75	164.964
chr8:18855020	4.15183	-1.97396	33.7181	7.54841e-77	9.12283e-75	164.963
chr8:9171859	3.92976	-1.01915	33.7181	7.54865e-77	9.12296e-75	164.963
chr11:12716902	5.21476	-0.393841	33.718	7.55179e-77	9.12659e-75	164.963
chr12:102540219	3.85988	-1.0714	33.718	7.55403e-77	9.12914e-75	164.963
chr10:79240115	4.92817	-1.05555	33.7179	7.55483e-77	9.12995e-75	164.963
chr10:72038912	3.85122	1.45768	33.7179	7.55507e-77	9.13008e-75	164.962
chr4:2928572	4.79854	-0.234268	33.7179	7.55705e-77	9.13232e-75	164.962
chr7:17261671	4.18293	0.496707	33.7177	7.56204e-77	9.13819e-75	164.962
chr19:14402685	5.19695	-0.340183	33.7177	7.56348e-77	9.13977e-75	164.961
chr2:113859037	4.90524	-0.0681098	33.7177	7.56404e-77	9.14029e-75	164.961
chr13:113532795	5.77	-0.838049	33.7175	7.57036e-77	9.14776e-75	164.96
chr4:48071606	4.56037	0.415549	33.7174	7.57149e-77	9.14897e-75	164.96
chr6:36432609	4.87402	-0.680549	33.7174	7.57207e-77	9.14952e-75	164.96
chr19:16326753	4.64927	0.205976	33.7173	7.57451e-77	9.15231e-75	164.96
chr7:2517923	5.21805	-0.752439	33.7173	7.57685e-77	9.15498e-75	164.96
chr17:74443099	-3.67598	-1.80774	-33.7171	7.5834e-77	9.16273e-75	164.959
chr8:143947395	4.83695	-0.150671	33.717	7.58515e-77	9.16468e-75	164.959
chr9:87034511	5.22061	0.436646	33.7164	7.60566e-77	9.1893e-75	164.956
chr17:77205538	4.70866	0.0688415	33.7164	7.60702e-77	9.19078e-75	164.956
chr10:3624578	4.75098	-1.03195	33.7163	7.60855e-77	9.19248e-75	164.955
chr20:1851011	-3.72207	-1.43079	-33.7162	7.6114e-77	9.19576e-75	164.955
chr11:96144844	4.72622	-0.223476	33.716	7.61816e-77	9.20376e-75	164.954
chr16:1460923	6.37866	0.567012	33.716	7.61968e-77	9.20545e-75	164.954
chr15:76797698	4.52854	-0.764756	33.7159	7.62096e-77	9.20671e-75	164.954
chr22:25179279	3.93915	-0.18628	33.7159	7.621e-77	9.20671e-75	164.954
chr7:35702811	4.33927	0.438293	33.7159	7.62182e-77	9.20755e-75	164.954
chr15:63041621	4.88098	-0.821341	33.7159	7.62372e-77	9.20969e-75	164.953
chr17:57285462	-5.05146	-0.701463	-33.7158	7.62613e-77	9.21244e-75	164.953
chr2:67260704	4.65122	1.01585	33.7157	7.62987e-77	9.2168e-75	164.953
chr8:2097900	4.71549	0.295671	33.7157	7.63003e-77	9.21683e-75	164.953
chr8:134720711	-4.53146	-0.714024	-33.7156	7.63376e-77	9.22118e-75	164.952
chr6:36928200	4.52939	1.33933	33.7155	7.63594e-77	9.22364e-75	164.952
chr16:89905064	4.41671	0.753598	33.7151	7.64777e-77	9.23777e-75	164.95
chr17:79028054	5.07183	-0.650427	33.7151	7.64921e-77	9.23935e-75	164.95
chr7:47536563	4.28049	0.28	33.715	7.65141e-77	9.24185e-75	164.95
chr6:24798831	3.49073	1.6128	33.715	7.65347e-77	9.24418e-75	164.95
chr18:79458547	5.00232	-0.843963	33.7148	7.65847e-77	9.25006e-75	164.949
chr6:152129887	4.90817	-1.05055	33.7148	7.65938e-77	9.251e-75	164.949
chr20:33789008	5.1128	0.0307927	33.7147	7.66118e-77	9.25301e-75	164.949
chr4:158673693	3.69354	0.819573	33.7147	7.66349e-77	9.25564e-75	164.948
chr2:27205446	4.73805	0.656707	33.7143	7.67658e-77	9.27129e-75	164.947
chr19:33863102	3.69329	-1.51201	33.7142	7.67917e-77	9.27426e-75	164.946
chr1:34780395	4.36354	0.933963	33.7142	7.68056e-77	9.27578e-75	164.946
chr9:81825917	5.06463	-0.253171	33.7141	7.68342e-77	9.27906e-75	164.946
chr8:60961523	4.64744	-0.629207	33.7138	7.69243e-77	9.28979e-75	164.945
chr8:8390253	5.03134	-1.12896	33.7136	7.70022e-77	9.29904e-75	164.944
chr19:6742988	4.57122	-0.168902	33.7134	7.70647e-77	9.30642e-75	164.943
chr6:73695156	5.36634	-0.224024	33.7133	7.71039e-77	9.31099e-75	164.942
chr19:2016550	4.23841	-1.06433	33.7131	7.71728e-77	9.31915e-75	164.941
chr3:69559025	-4.73098	-0.57122	-33.713	7.71786e-77	9.31969e-75	164.941
chr1:15021768	5.94256	0.0907927	33.7128	7.72603e-77	9.3294e-75	164.94
chr1:154433574	4.87415	-0.933415	33.7128	7.7273e-77	9.33077e-75	164.94
chr11:70718266	-3.5511	-0.414085	-33.7126	7.73241e-77	9.33677e-75	164.939
chr11:33722496	4.72732	1.0422	33.7125	7.73628e-77	9.34128e-75	164.939
chr16:25176323	4.83988	0.449939	33.7125	7.73757e-77	9.34269e-75	164.939
chr1:113887343	-4.75695	-0.055061	-33.7124	7.73956e-77	9.34492e-75	164.938
chr10:6751540	4.72268	-0.536951	33.7124	7.74102e-77	9.34652e-75	164.938
chr12:6026075	3.94659	1.34378	33.7122	7.74477e-77	9.35089e-75	164.938
chr17:44210385	-3.41402	-2.1464	-33.712	7.75226e-77	9.35976e-75	164.937
chr8:143944543	3.78366	0.359756	33.7116	7.76779e-77	9.37836e-75	164.935
chr13:50629783	3.77293	1.12585	33.7113	7.77707e-77	9.38939e-75	164.934
chr12:88409462	4.86207	0.0721341	33.7111	7.78502e-77	9.39883e-75	164.933
chr1:205577932	4.49854	-0.710488	33.711	7.78737e-77	9.4015e-75	164.932
chr4:31169957	4.72207	-0.5475	33.711	7.78797e-77	9.40207e-75	164.932
chr8:133182787	4.70805	-0.495976	33.7109	7.78925e-77	9.40345e-75	164.932
chr17:18243518	5.1161	0.366098	33.7109	7.7899e-77	9.40407e-75	164.932
chr19:57886396	4.94866	-0.610915	33.7109	7.79149e-77	9.40583e-75	164.932
chr18:77092206	5.71244	0.577561	33.7105	7.80285e-77	9.41938e-75	164.93
chr16:74464470	4.60683	0.867073	33.7105	7.80308e-77	9.4195e-75	164.93
chr7:141811110	4.36256	0.124329	33.7104	7.80768e-77	9.42488e-75	164.93
chr17:82003769	5.13073	-0.994634	33.7103	7.81168e-77	9.42955e-75	164.929
chr10:68594576	4.89732	0.468171	33.7102	7.81307e-77	9.43106e-75	164.929
chr18:53798410	4.06159	-1.01177	33.71	7.82052e-77	9.43989e-75	164.928
chr1:36327728	4.39963	-1.06335	33.71	7.82105e-77	9.44036e-75	164.928
chr7:139714633	5.6122	0.0764634	33.71	7.82245e-77	9.44189e-75	164.928
chr9:91426044	4.24268	-0.878049	33.7099	7.82426e-77	9.44391e-75	164.928
chr7:142861103	4.68902	-0.848659	33.7098	7.82635e-77	9.44627e-75	164.927
chr5:159210494	-4.47793	-0.960793	-33.7098	7.82874e-77	9.449e-75	164.927
chr6:10190210	4.08024	-1.14805	33.7097	7.83173e-77	9.45244e-75	164.927
chr5:79346608	4.97793	0.427622	33.7097	7.8321e-77	9.45272e-75	164.927
chr5:151034915	4.12415	-0.343293	33.7095	7.83894e-77	9.46081e-75	164.926
chr5:40669825	-4.79	-0.334512	-33.7094	7.84125e-77	9.46343e-75	164.925
chr21:44506330	3.82598	-0.64189	33.7094	7.84303e-77	9.46542e-75	164.925
chr16:14308300	4.42939	-1.50079	33.7093	7.84516e-77	9.46783e-75	164.925
chr1:36321620	4.1272	-2.02213	33.7092	7.84667e-77	9.46948e-75	164.925
chr5:34687445	5.30793	-0.309207	33.7091	7.85222e-77	9.47602e-75	164.924
chr21:27141953	4.08963	1.37787	33.7089	7.85919e-77	9.48426e-75	164.923
chr5:135993032	4.97866	0.882622	33.7086	7.86858e-77	9.49543e-75	164.922
chr6:134058783	3.44976	1.03683	33.7083	7.87799e-77	9.50662e-75	164.921
chr5:16614971	-3.64659	0.900854	-33.7083	7.87941e-77	9.50817e-75	164.921
chr7:99127221	3.76646	-0.94689	33.7082	7.8809e-77	9.5098e-75	164.92
chr1:28096531	3.4339	1.55085	33.7081	7.88479e-77	9.51434e-75	164.92
chr1:3543415	5.28537	-0.876098	33.708	7.88824e-77	9.51833e-75	164.919
chr2:10914868	3.07463	0.639878	33.7079	7.89262e-77	9.52345e-75	164.919
chr1:17075583	-4.38756	-1.10732	-33.7079	7.89309e-77	9.52386e-75	164.919
chr19:2016451	4.9189	-0.823963	33.7079	7.89341e-77	9.52408e-75	164.919
chr16:68478432	3.29902	1.8778	33.7077	7.89988e-77	9.53171e-75	164.918
chr5:14464783	-4.35451	1.10165	-33.7075	7.90701e-77	9.54015e-75	164.917
chr11:12704647	4.55963	-0.275427	33.7073	7.91357e-77	9.54791e-75	164.916
chr11:130478549	3.76207	-1.5336	33.7071	7.92174e-77	9.55759e-75	164.915
chr2:176490459	5.7489	-0.319451	33.7069	7.92598e-77	9.56255e-75	164.915
chr15:99426779	5.05951	-0.475122	33.7069	7.92814e-77	9.56498e-75	164.914
chr18:28268027	3.70902	-0.808293	33.7067	7.93268e-77	9.5703e-75	164.914
chr2:544882	3.37146	0.205244	33.7065	7.94002e-77	9.57899e-75	164.913
chr5:138620516	3.82207	1.1747	33.7064	7.9462e-77	9.58627e-75	164.912
chr10:114633041	4.30207	0.729329	33.7063	7.94833e-77	9.58868e-75	164.912
chr12:92225118	5.27756	-0.830366	33.7062	7.95048e-77	9.59111e-75	164.912
chr18:62852842	4.56744	0.56128	33.7061	7.95351e-77	9.5946e-75	164.911
chr2:237708635	4.09744	1.15372	33.7061	7.95384e-77	9.59482e-75	164.911
chr21:42671096	-4.91085	-0.652622	-33.7061	7.95451e-77	9.59546e-75	164.911
chr12:52014598	4.1728	0.267622	33.7061	7.95496e-77	9.59555e-75	164.911
chr17:79952706	4.97768	-0.179207	33.7061	7.95498e-77	9.59555e-75	164.911
chr7:20307304	3.3361	0.890488	33.7061	7.95499e-77	9.59555e-75	164.911
chr10:96370080	4.46695	0.4975	33.706	7.95896e-77	9.60018e-75	164.911
chr8:564789	5.23817	-0.392012	33.7059	7.96067e-77	9.60207e-75	164.91
chr2:240500787	5.78122	0.316585	33.7059	7.96185e-77	9.60333e-75	164.91
chr15:100111344	3.84598	-2.43896	33.7058	7.96387e-77	9.60559e-75	164.91
chr14:72075804	4.15317	1.00122	33.7057	7.97023e-77	9.61309e-75	164.909
chr6:121653538	3.80098	-1.42232	33.7054	7.97991e-77	9.62461e-75	164.908
chr11:10627280	5.3522	-0.289634	33.7054	7.98012e-77	9.62469e-75	164.908
chr5:129459489	3.65366	0.306585	33.7053	7.98205e-77	9.62685e-75	164.908
chr11:76579296	4.06268	1.1889	33.7053	7.98298e-77	9.62781e-75	164.908
chr2:71069666	4.44817	-0.422012	33.7053	7.98328e-77	9.62801e-75	164.907
chr2:8119087	5.58476	-0.152866	33.7053	7.98408e-77	9.6288e-75	164.907
chr11:65916498	4.26195	0.54	33.7052	7.98785e-77	9.63319e-75	164.907
chr20:25136902	4.57549	-0.992866	33.705	7.99234e-77	9.63843e-75	164.906
chr18:78638048	5.37976	0.0886585	33.7048	7.99948e-77	9.64687e-75	164.905
chr8:1466423	-4.43854	0.215122	-33.7045	8.01145e-77	9.66114e-75	164.904
chr15:60840981	5.2389	-0.299573	33.7044	8.01488e-77	9.66511e-75	164.904
chr17:50270775	4.82232	-0.75628	33.704	8.02952e-77	9.68259e-75	164.902
chr9:34664012	4.53805	-0.656341	33.7039	8.03335e-77	9.68705e-75	164.901
chr11:2194681	6.33146	0.24122	33.7038	8.0356e-77	9.68959e-75	164.901
chr8:55203659	3.65	0.602561	33.7037	8.03933e-77	9.69392e-75	164.9
chr18:31247717	5.59829	-0.246098	33.7036	8.04166e-77	9.69656e-75	164.9
chr15:68205989	-3.96671	-1.07835	-33.7031	8.06128e-77	9.72005e-75	164.898
chr1:44810261	-3.81183	-2.3425	-33.703	8.06417e-77	9.72337e-75	164.897
chr11:9092368	4.27512	0.259024	33.7029	8.06843e-77	9.72834e-75	164.897
chr6:125357729	-4.23549	-1.2275	-33.7026	8.07701e-77	9.73852e-75	164.896
chr3:64226013	4.50195	-1.05512	33.7025	8.0814e-77	9.74364e-75	164.895
chr2:241268484	2.91293	0.453659	33.7024	8.08521e-77	9.74807e-75	164.895
chr19:7779901	4.46793	-0.446524	33.7019	8.10139e-77	9.76741e-75	164.893
chr8:133092805	-4.01	-1.69659	-33.7018	8.10573e-77	9.77247e-75	164.892
chr22:19736921	4.56415	-0.423293	33.7016	8.11399e-77	9.78225e-75	164.891
chr17:50264884	4.15366	0.977317	33.7014	8.12113e-77	9.79069e-75	164.89
chr11:64275028	3.52817	1.6736	33.7012	8.12547e-77	9.79576e-75	164.89
chr13:113532987	4.86854	-0.307195	33.7012	8.12679e-77	9.79717e-75	164.89
chr19:5962087	-3.93183	-1.5186	-33.7012	8.1274e-77	9.79775e-75	164.89
chr3:146551277	4.8461	-1.0161	33.701	8.13249e-77	9.80371e-75	164.889
chr2:134774995	4.53268	-0.504756	33.701	8.1328e-77	9.80392e-75	164.889
chr20:53332104	5.85268	0.299878	33.7008	8.14182e-77	9.81461e-75	164.888
chr2:237708760	4.82012	0.690305	33.7006	8.14794e-77	9.82183e-75	164.887
chr17:45405255	5.08476	-0.449695	33.7005	8.15049e-77	9.82473e-75	164.887
chr17:81868390	3.88634	-1.74061	33.7004	8.15626e-77	9.83152e-75	164.886
chr3:141421683	4.50988	0.66372	33.7003	8.15738e-77	9.83269e-75	164.886
chr22:27798837	4.71841	1.01579	33.7002	8.16071e-77	9.83654e-75	164.886
chr1:166022036	-4.38866	0.5575	-33.7	8.16997e-77	9.84752e-75	164.884
chr7:155299516	-3.78354	-2.16079	-33.6999	8.17169e-77	9.84943e-75	164.884
chr6:81763232	4.90756	-0.432561	33.6999	8.17383e-77	9.85184e-75	164.884
chr10:110082023	-5.17476	0.770305	-33.6998	8.17499e-77	9.85306e-75	164.884
chr6:75119172	4.30159	-1.33762	33.6998	8.17535e-77	9.85333e-75	164.884
chr11:115241138	4.45549	-0.9275	33.6996	8.18234e-77	9.86158e-75	164.883
chr6:36928095	5.27537	0.149878	33.6994	8.19097e-77	9.87181e-75	164.882
chr3:112685651	5.6811	-0.188841	33.6993	8.19326e-77	9.8744e-75	164.882
chr2:215422238	4.79915	-0.584329	33.6993	8.1934e-77	9.8744e-75	164.882
chr2:66237303	4.13805	0.482683	33.6992	8.198e-77	9.87978e-75	164.881
chr4:188143783	4.34	-0.23	33.699	8.20587e-77	9.88908e-75	164.88
chr10:73915306	4.08024	-0.491098	33.6989	8.20837e-77	9.89193e-75	164.88
chr1:10556047	4.85988	-0.532012	33.6989	8.20921e-77	9.89277e-75	164.88
chr11:66669257	4.19707	0.768171	33.6989	8.2098e-77	9.89331e-75	164.88
chr14:95774887	5.11354	0.703841	33.6987	8.21476e-77	9.89911e-75	164.879
chr17:81869179	4.56707	-1.07305	33.6987	8.21657e-77	9.90113e-75	164.879
chr3:195810586	5.0289	-0.388476	33.6986	8.21792e-77	9.90258e-75	164.879
chr19:993548	4.34451	0.431402	33.6985	8.22373e-77	9.9094e-75	164.878
chr1:13593525	4.49134	0.166524	33.6982	8.23408e-77	9.92171e-75	164.877
chr7:142871391	4.8889	0.518598	33.698	8.24212e-77	9.93123e-75	164.876
chr1:39299054	5.35878	0.383049	33.6979	8.24524e-77	9.93481e-75	164.875
chr7:30849589	5.79805	-0.159268	33.6977	8.25018e-77	9.94059e-75	164.875
chr2:237265124	4.8722	1.12171	33.6977	8.25348e-77	9.94439e-75	164.874
chr16:592626	-5.2289	-0.247988	-33.6976	8.2569e-77	9.94834e-75	164.874
chr16:57825401	4.56866	-0.0453049	33.6975	8.25915e-77	9.95088e-75	164.874
chr6:128580772	4.83671	1.09652	33.6974	8.26317e-77	9.95556e-75	164.873
chr8:38788753	4.88207	-0.47189	33.6972	8.26953e-77	9.96304e-75	164.872
chr2:98485567	4.81159	0.264695	33.6971	8.27325e-77	9.96736e-75	164.872
chr19:949063	4.44159	1.08543	33.6971	8.27514e-77	9.96946e-75	164.872
chr6:169167672	4.315	-0.240793	33.697	8.27539e-77	9.96959e-75	164.872
chr6:25017407	6.02073	-0.0685366	33.697	8.27797e-77	9.97253e-75	164.871
chr11:76657650	5.14951	-0.200488	33.6969	8.27958e-77	9.97429e-75	164.871
chr21:37514360	-4.23122	0.552927	-33.6969	8.28163e-77	9.97658e-75	164.871
chr11:7549525	4.11951	1.05671	33.6966	8.29073e-77	9.9873e-75	164.87
chr17:81039910	5.16098	-0.40939	33.6966	8.29081e-77	9.9873e-75	164.87
chr22:42462146	4.12951	-1.19463	33.6966	8.29286e-77	9.98959e-75	164.87
chr8:143037882	4.02195	1.02683	33.6965	8.29466e-77	9.99159e-75	164.869
chr22:45129880	-4.43232	-0.795061	-33.6965	8.29634e-77	9.99345e-75	164.869
chr15:22873573	4.68988	0.569451	33.6964	8.29888e-77	9.99633e-75	164.869
chr14:99034107	4.92159	-0.352622	33.6963	8.30225e-77	1.00002e-74	164.868
chr10:79094146	-4.88317	0.525488	-33.6962	8.30496e-77	1.00033e-74	164.868
chr7:5528162	3.48768	-1.70091	33.6962	8.3067e-77	1.00052e-74	164.868
chr5:2537369	-4.0372	1.02823	-33.6961	8.31051e-77	1.00096e-74	164.867
chr10:129886581	4.38073	0.615366	33.6961	8.31094e-77	1.001e-74	164.867
chr21:42992401	4.06817	1.38884	33.696	8.31167e-77	1.00107e-74	164.867
chr10:3074600	4.7628	0.580549	33.696	8.31356e-77	1.00128e-74	164.867
chr9:137572319	4.09463	1.02341	33.696	8.31401e-77	1.00132e-74	164.867
chr19:5962076	-4.22683	-1.35049	-33.696	8.31478e-77	1.00139e-74	164.867
chr10:3132847	5.93171	0.189268	33.696	8.31489e-77	1.00139e-74	164.867
chr15:60362462	5.37354	-0.739207	33.6953	8.33953e-77	1.00434e-74	164.864
chr17:17435527	5.19402	-0.791768	33.6952	8.3412e-77	1.00452e-74	164.864
chr17:44533962	4.8411	-0.572012	33.6951	8.34711e-77	1.00522e-74	164.863
chr14:72603661	4.25793	-0.290793	33.695	8.34812e-77	1.00532e-74	164.863
chr11:16791983	4.64451	-1.1586	33.6949	8.35182e-77	1.00575e-74	164.862
chr17:78680711	4.20598	0.3075	33.6947	8.36112e-77	1.00685e-74	164.861
chr1:1075296	4.6339	-0.746585	33.6944	8.37308e-77	1.00827e-74	164.86
chr5:157385159	5.36878	-0.438659	33.6942	8.37698e-77	1.00873e-74	164.859
chr22:36922916	5.14439	-0.646463	33.6941	8.38111e-77	1.00921e-74	164.859
chr17:40719917	4.84232	-0.853841	33.6941	8.38138e-77	1.00922e-74	164.859
chr20:39108000	3.44963	0.349695	33.6941	8.38201e-77	1.00928e-74	164.859
chr8:130565556	5.14768	-0.190793	33.694	8.38472e-77	1.00959e-74	164.859
chr20:57076281	3.90415	-1.04829	33.694	8.38624e-77	1.00975e-74	164.858
chr10:80649431	3.43134	2.07201	33.6938	8.39475e-77	1.01076e-74	164.857
chr11:72794849	4.49439	-0.578659	33.6936	8.39922e-77	1.01128e-74	164.857
chr14:102579931	3.90171	-1.98902	33.6935	8.40331e-77	1.01176e-74	164.856
chr2:26624301	3.82061	1.24921	33.6935	8.40426e-77	1.01185e-74	164.856
chr14:100476569	5.6378	0.485244	33.6934	8.40854e-77	1.01235e-74	164.856
chr3:187919230	-4.72646	-0.746524	-33.6933	8.41077e-77	1.0126e-74	164.855
chr12:126493752	4.92073	-0.653171	33.6931	8.41865e-77	1.01353e-74	164.854
chr10:458578	5.565	0.156037	33.6931	8.41957e-77	1.01363e-74	164.854
chr15:88910838	5.07195	-0.88561	33.6931	8.4205e-77	1.01372e-74	164.854
chr2:172895367	3.79963	0.853476	33.6929	8.42578e-77	1.01434e-74	164.854
chr6:21601732	6.3189	0.534207	33.6929	8.42718e-77	1.01449e-74	164.853
chr12:51820750	-5.70402	-1.49457	-33.6928	8.43144e-77	1.01499e-74	164.853
chr4:8479479	3.86488	0.761829	33.6925	8.442e-77	1.01623e-74	164.852
chr4:139989410	5.38878	-0.85439	33.6925	8.44209e-77	1.01623e-74	164.852
chr14:23530717	-4.2372	1.42213	-33.6924	8.44573e-77	1.01665e-74	164.851
chr13:33182841	5.1089	0.86311	33.6921	8.45571e-77	1.01784e-74	164.85
chr10:77510945	5.84866	0.286037	33.692	8.45913e-77	1.01823e-74	164.85
chr10:132065249	5.58646	0.0746951	33.6919	8.46463e-77	1.01888e-74	164.849
chr17:6997102	3.76061	0.92128	33.6918	8.46738e-77	1.01919e-74	164.849
chr3:6517277	3.94537	0.96622	33.6916	8.47322e-77	1.01987e-74	164.848
chr3:159844835	4.39415	-0.926585	33.6916	8.47374e-77	1.01992e-74	164.848
chr6:3739587	4.03683	0.659634	33.6916	8.47466e-77	1.02001e-74	164.848
chr1:54229709	4.51854	-0.618902	33.6915	8.47904e-77	1.02052e-74	164.847
chr4:165440170	4.29695	0.0294512	33.6915	8.47915e-77	1.02052e-74	164.847
chr2:191038686	3.15585	-2.19439	33.6909	8.49978e-77	1.02298e-74	164.845
chr15:67044277	3.48366	0.651341	33.6908	8.50217e-77	1.02325e-74	164.845
chr6:33609108	4.86659	0.259024	33.6908	8.50246e-77	1.02327e-74	164.845
chr5:91119405	4.51427	0.0939634	33.6908	8.50275e-77	1.02329e-74	164.845
chr20:63273845	3.18951	-2.2322	33.6907	8.50595e-77	1.02365e-74	164.844
chr20:35093141	3.59537	-2.19146	33.6906	8.51064e-77	1.0242e-74	164.844
chr4:173532062	-4.57	-0.781951	-33.6906	8.51131e-77	1.02426e-74	164.844
chr10:3780970	5.12829	-1.21902	33.6906	8.51161e-77	1.02428e-74	164.844
chr16:69595963	5.57256	-0.435061	33.6905	8.51404e-77	1.02456e-74	164.843
chr11:126717015	4.36549	-0.132988	33.6903	8.52097e-77	1.02537e-74	164.842
chr17:49848002	4.32415	0.542561	33.6902	8.52584e-77	1.02593e-74	164.842
chr12:114699353	-3.64695	-1.25616	-33.6902	8.52591e-77	1.02593e-74	164.842
chr6:157659695	-4.09098	1.33012	-33.6902	8.52693e-77	1.02604e-74	164.842
chr8:102805999	4.45195	-0.762683	33.6901	8.53019e-77	1.02641e-74	164.841
chr16:592759	-6.40866	-0.229695	-33.69	8.53289e-77	1.02672e-74	164.841
chr7:905115	4.62341	-0.220854	33.6899	8.53786e-77	1.0273e-74	164.84
chr12:48981650	-4.68073	-1.40524	-33.6898	8.54041e-77	1.02759e-74	164.84
chr10:22633782	4.80683	-0.483415	33.6897	8.54614e-77	1.02826e-74	164.839
chr11:132284844	5.40598	0.286646	33.6895	8.55218e-77	1.02897e-74	164.839
chr11:119319289	3.30793	0.744817	33.6894	8.55431e-77	1.02921e-74	164.839
chr17:81898554	5.10232	0.666402	33.6894	8.55559e-77	1.02934e-74	164.838
chr17:8481308	4.67902	-0.242195	33.6893	8.5582e-77	1.02964e-74	164.838
chr11:46291590	4.56756	-0.427805	33.6892	8.56395e-77	1.03031e-74	164.837
chr9:91407041	5.23122	-0.166707	33.689	8.56983e-77	1.031e-74	164.837
chr11:120125676	4.06451	-0.242744	33.689	8.57015e-77	1.03102e-74	164.837
chr12:126484792	4.29085	0.465793	33.6886	8.58428e-77	1.03271e-74	164.835
chr8:28317788	-4.83561	0.667317	-33.6885	8.58833e-77	1.03317e-74	164.835
chr11:62398678	4.09244	-1.22683	33.6885	8.59029e-77	1.03339e-74	164.834
chr1:25874608	3.725	0.886768	33.6883	8.59589e-77	1.03405e-74	164.834
chr4:185237480	4.50732	0.118415	33.6883	8.59778e-77	1.03426e-74	164.833
chr7:74253117	-3.13939	0.274573	-33.688	8.60646e-77	1.03528e-74	164.832
chr6:32047352	5.1561	-1.04378	33.688	8.6076e-77	1.0354e-74	164.832
chr17:83082203	5.09671	0.386402	33.6879	8.61072e-77	1.03576e-74	164.832
chr7:75619747	-4.41159	0.599939	-33.6878	8.61401e-77	1.03614e-74	164.832
chr10:119621012	3.7661	-0.221098	33.6878	8.61427e-77	1.03615e-74	164.832
chr1:117594611	-3.20963	-1.71482	-33.6877	8.61901e-77	1.0367e-74	164.831
chr15:72826214	4.5222	-0.68	33.6876	8.62192e-77	1.03704e-74	164.831
chr10:14652623	4.86366	0.823902	33.6876	8.62317e-77	1.03717e-74	164.831
chr11:68371351	4.37512	-1.23451	33.6876	8.62502e-77	1.03737e-74	164.83
chr2:102008450	3.64659	0.853049	33.6875	8.6287e-77	1.0378e-74	164.83
chr17:19331957	6.00537	0.56561	33.6874	8.62927e-77	1.03785e-74	164.83
chr7:30745656	3.90988	-0.0251829	33.6873	8.63465e-77	1.03848e-74	164.829
chr1:15757563	4.59963	-0.6725	33.6872	8.63964e-77	1.03906e-74	164.829
chr7:838646	4.16512	0.871707	33.6872	8.64013e-77	1.0391e-74	164.829
chr8:28348188	3.05195	-2.29146	33.6871	8.64259e-77	1.03936e-74	164.828
chr10:13105504	5.2072	-0.385671	33.6871	8.64261e-77	1.03936e-74	164.828
chr3:66483626	-3.71829	0.0758537	-33.6869	8.64827e-77	1.04003e-74	164.828
chr11:69931215	5.68439	0.291463	33.6868	8.65204e-77	1.04046e-74	164.827
chr19:1265334	5.54232	-0.609451	33.6868	8.65525e-77	1.04083e-74	164.827
chr5:178405215	-4.78354	-0.117866	-33.6865	8.66373e-77	1.04183e-74	164.826
chr3:194368842	4.07122	-0.729878	33.6865	8.66489e-77	1.04195e-74	164.826
chr8:133092804	-3.67512	-1.57195	-33.6865	8.66614e-77	1.04209e-74	164.826
chr13:34412970	4.89866	-0.5275	33.6864	8.66683e-77	1.04215e-74	164.825
chr1:58741817	6.15854	0.206585	33.6864	8.66935e-77	1.04242e-74	164.825
chr11:73391906	3.55354	0.052378	33.6864	8.66938e-77	1.04242e-74	164.825
chr21:26767210	4.3739	0.796098	33.6863	8.67196e-77	1.04271e-74	164.825
chr10:77593179	4.55244	-1.00768	33.6862	8.67547e-77	1.04312e-74	164.824
chr6:44123245	-2.85866	-1.63787	-33.6862	8.67606e-77	1.04317e-74	164.824
chr10:95273445	5.18927	-0.642317	33.6861	8.67915e-77	1.04352e-74	164.824
chr11:33016766	3.16598	-2.18055	33.686	8.68359e-77	1.04404e-74	164.824
chr15:51883326	5.83341	-0.142439	33.6858	8.69192e-77	1.04502e-74	164.823
chr6:130938143	5.84354	0.368963	33.6856	8.69806e-77	1.04574e-74	164.822
chr2:1848826	-4.00768	-1.04994	-33.6856	8.70061e-77	1.04603e-74	164.822
chr9:116233799	4.18976	0.103293	33.6855	8.70431e-77	1.04646e-74	164.821
chr1:236907237	4.91866	0.52128	33.6853	8.70919e-77	1.04703e-74	164.821
chr14:95530475	4.76732	-0.117439	33.6853	8.71017e-77	1.04713e-74	164.821
chr7:117187740	5.94902	0.463415	33.6852	8.71549e-77	1.04775e-74	164.82
chr2:142218718	4.60988	-0.695915	33.6851	8.71973e-77	1.04824e-74	164.819
chr9:8864646	4.43207	-0.889207	33.685	8.72056e-77	1.04832e-74	164.819
chr1:24535235	-3.73549	0.938354	-33.685	8.72323e-77	1.04862e-74	164.819
chr21:41763051	-4.34659	0.192073	-33.685	8.72334e-77	1.04862e-74	164.819
chr21:42021814	3.73024	0.62561	33.6848	8.72946e-77	1.04934e-74	164.818
chr6:112130257	4.57085	0.387012	33.6847	8.73477e-77	1.04996e-74	164.818
chr14:73796429	3.39756	1.79854	33.6846	8.73699e-77	1.05021e-74	164.817
chr15:38628077	3.6711	1.55896	33.6846	8.73764e-77	1.05027e-74	164.817
chr12:130806963	4.68817	0.569085	33.6844	8.74356e-77	1.05096e-74	164.817
chr19:17312164	5.39976	-0.63622	33.6844	8.74543e-77	1.05117e-74	164.816
chr4:24795366	4.58768	-1.16055	33.6842	8.75034e-77	1.05174e-74	164.816
chr14:105485728	4.73476	-0.942134	33.6842	8.75261e-77	1.05199e-74	164.816
chr12:12465898	4.46634	1.32683	33.684	8.75911e-77	1.05276e-74	164.815
chr4:8558573	5.28537	-0.67122	33.684	8.75926e-77	1.05276e-74	164.815
chr12:23944882	3.83183	0.6925	33.684	8.75978e-77	1.0528e-74	164.815
chr15:99564982	3.57683	-1.75793	33.6839	8.76242e-77	1.0531e-74	164.815
chr8:1862066	4.73549	0.863232	33.6838	8.76833e-77	1.05379e-74	164.814
chr7:2277886	3.88073	1.32927	33.6835	8.77702e-77	1.05482e-74	164.813
chr5:56270196	4.0361	0.333659	33.6834	8.78266e-77	1.05548e-74	164.812
chr7:157297336	-4.35317	0.350976	-33.6832	8.79152e-77	1.05652e-74	164.811
chr1:53077739	4.14134	1.41457	33.6831	8.79414e-77	1.05682e-74	164.811
chr10:79094282	-5.00232	0.744085	-33.6827	8.81066e-77	1.05879e-74	164.809
chr3:193869490	5.19317	-0.590488	33.6827	8.81115e-77	1.05883e-74	164.809
chr5:135993849	4.3439	-0.229878	33.6826	8.81232e-77	1.05895e-74	164.809
chr5:177469233	5.52951	-0.532195	33.6826	8.81324e-77	1.05904e-74	164.809
chr12:52849629	4.8328	-0.768354	33.6826	8.81387e-77	1.0591e-74	164.809
chr13:113178281	4.88061	-0.3425	33.6822	8.82748e-77	1.06072e-74	164.807
chr7:47536405	5.02134	-0.823963	33.6822	8.82922e-77	1.06091e-74	164.807
chr11:13367970	5.24488	-0.744146	33.682	8.83582e-77	1.06168e-74	164.806
chr11:35969047	5.08939	-0.350793	33.6818	8.84385e-77	1.06263e-74	164.805
chr5:19886491	3.93317	-0.832073	33.6817	8.84817e-77	1.06313e-74	164.805
chr3:72135879	4.05366	0.819512	33.6811	8.87032e-77	1.06577e-74	164.802
chr11:115241212	4.97061	0.540549	33.6811	8.87059e-77	1.06579e-74	164.802
chr3:53821902	4.13341	-0.647195	33.6811	8.87131e-77	1.06585e-74	164.802
chr6:75203943	3.51415	-1.72817	33.6811	8.87175e-77	1.06589e-74	164.802
chr3:154229566	4.81817	0.524085	33.681	8.87346e-77	1.06608e-74	164.802
chr7:112504867	4.16012	1.34848	33.681	8.87564e-77	1.06632e-74	164.802
chr4:7786452	3.65122	0.339512	33.6808	8.8815e-77	1.06701e-74	164.801
chr11:117988675	4.20963	0.0431098	33.6807	8.8881e-77	1.06777e-74	164.8
chr17:83083738	4.37744	-0.94372	33.6807	8.88814e-77	1.06777e-74	164.8
chr12:108305849	4.92829	-0.744268	33.6804	8.89957e-77	1.06912e-74	164.799
chr4:17513540	-4.29756	-0.157561	-33.6804	8.89981e-77	1.06913e-74	164.799
chr7:159007084	4.0889	1.47689	33.6801	8.91059e-77	1.07041e-74	164.798
chr1:234659441	4.86695	-0.416646	33.68	8.91503e-77	1.07092e-74	164.797
chr2:227648530	5.53073	0.261341	33.68	8.91576e-77	1.07099e-74	164.797
chr10:110407962	5.24951	-0.627195	33.6799	8.918e-77	1.07124e-74	164.797
chr6:167748768	4.64341	0.391829	33.6799	8.91945e-77	1.0714e-74	164.797
chr6:6900650	-3.67439	-2.08317	-33.6797	8.92534e-77	1.07209e-74	164.796
chr3:196274921	5.15707	-0.369634	33.6797	8.92609e-77	1.07216e-74	164.796
chr4:140096640	3.61683	-1.45951	33.6796	8.92913e-77	1.07251e-74	164.796
chr10:130833996	3.85573	0.548963	33.6795	8.93361e-77	1.07302e-74	164.795
chr13:20975130	5.06561	0.181951	33.6795	8.93468e-77	1.07314e-74	164.795
chr7:116716683	5.53854	-0.502683	33.6794	8.93604e-77	1.07328e-74	164.795
chr2:162524303	3.60793	0.138963	33.6794	8.93774e-77	1.07347e-74	164.795
chr10:131622475	5.06695	-0.439451	33.6793	8.94109e-77	1.07385e-74	164.794
chr6:128580943	4.98317	0.96061	33.6792	8.94592e-77	1.07441e-74	164.794
chr9:84946247	3.99927	0.176463	33.679	8.95118e-77	1.07502e-74	164.793
chr10:77531451	5.27585	-0.54439	33.6789	8.95499e-77	1.07546e-74	164.793
chr10:128543587	4.74695	-0.927256	33.6789	8.95846e-77	1.07586e-74	164.792
chr22:27276167	-3.69073	-1.06268	-33.6788	8.95954e-77	1.07597e-74	164.792
chr3:12924629	-4.09793	1.27957	-33.6787	8.96504e-77	1.07661e-74	164.792
chr4:77578541	3.86134	0.140305	33.6786	8.96927e-77	1.0771e-74	164.791
chr3:194365112	3.90232	-1.81677	33.6783	8.97895e-77	1.07825e-74	164.79
chr7:140699686	4.49634	0.441829	33.6783	8.97914e-77	1.07825e-74	164.79
chr6:29666193	5.03134	-0.864573	33.6783	8.98026e-77	1.07837e-74	164.79
chr13:110872441	5.22915	0.0272561	33.6781	8.98732e-77	1.0792e-74	164.789
chr22:50461788	6.12878	0.263049	33.678	8.99207e-77	1.07975e-74	164.789
chr17:15384794	4.71805	-0.00853659	33.6779	8.99559e-77	1.08015e-74	164.788
chr2:393129	4.31305	-0.106768	33.6777	9.00249e-77	1.08096e-74	164.788
chr11:116503525	4.19293	0.0269512	33.6776	9.00738e-77	1.08153e-74	164.787
chr5:58455329	4.37463	-0.256707	33.6776	9.00893e-77	1.0817e-74	164.787
chr2:221494764	3.97695	0.563841	33.6776	9.00943e-77	1.08174e-74	164.787
chr5:95712730	5.29037	-0.924085	33.6773	9.01809e-77	1.08276e-74	164.786
chr11:5550972	4.78878	0.241463	33.6773	9.01977e-77	1.08294e-74	164.786
chr5:149839464	5.16329	-0.707622	33.6771	9.02807e-77	1.08392e-74	164.785
chr1:243731469	-4.4428	0.349451	-33.677	9.0295e-77	1.08408e-74	164.785
chr3:184773850	3.56598	1.62945	33.677	9.0315e-77	1.0843e-74	164.784
chr12:6384894	4.29427	-1.30506	33.6769	9.03544e-77	1.08475e-74	164.784
chr6:75308707	4.74037	-0.69189	33.6769	9.03725e-77	1.08495e-74	164.784
chr4:188408868	5.42866	-0.527134	33.6768	9.03858e-77	1.08509e-74	164.784
chr22:37753888	5.02951	0.752439	33.6768	9.03934e-77	1.08516e-74	164.783
chr15:59828904	4.99854	0.109146	33.6768	9.03959e-77	1.08517e-74	164.783
chr2:132418580	4.53293	-0.950122	33.6762	9.06321e-77	1.08799e-74	164.781
chr12:122383079	5.0011	0.343476	33.6761	9.06683e-77	1.08841e-74	164.78
chr19:17327514	4.29451	-0.864085	33.6759	9.07673e-77	1.08958e-74	164.779
chr3:186842831	4.30744	0.697622	33.6758	9.08019e-77	1.08997e-74	164.779
chr8:143940859	4.74768	-0.728354	33.6757	9.08204e-77	1.09018e-74	164.779
chr19:10638080	-4.1278	-1.37073	-33.6756	9.08779e-77	1.09085e-74	164.778
chr15:58396803	4.78037	0.0289634	33.6755	9.09187e-77	1.09132e-74	164.778
chr9:16705558	5.21573	-0.780427	33.6754	9.09284e-77	1.09142e-74	164.778
chr2:238421785	4.13817	0.636768	33.6754	9.09345e-77	1.09147e-74	164.778
chr3:23645940	4.18902	-0.481585	33.6754	9.09636e-77	1.0918e-74	164.777
chr3:58998775	4.73293	-0.742439	33.6753	9.09692e-77	1.09185e-74	164.777
chr2:151797032	5.07963	-0.421402	33.6753	9.09724e-77	1.09187e-74	164.777
chr10:104314850	3.70854	0.0492683	33.6752	9.10199e-77	1.09242e-74	164.777
chr10:11588384	3.78841	1.40933	33.6751	9.10594e-77	1.09288e-74	164.776
chr1:10705856	3.94768	1.38274	33.6751	9.10821e-77	1.09313e-74	164.776
chr12:121628384	4.23732	-1.22378	33.6748	9.11787e-77	1.09427e-74	164.775
chr9:124290483	-3.69549	1.03677	-33.6747	9.12421e-77	1.09501e-74	164.774
chr19:1077100	-5.0689	-0.666402	-33.6746	9.12671e-77	1.09529e-74	164.774
chr9:94212607	4.15854	1.16378	33.6745	9.12913e-77	1.09556e-74	164.774
chr17:847491	-5.38817	0.378841	-33.6745	9.13105e-77	1.09578e-74	164.773
chr14:34131133	4.00232	-1.15323	33.6743	9.13707e-77	1.09648e-74	164.773
chr1:207993645	3.8222	0.72939	33.6743	9.13844e-77	1.09662e-74	164.773
chr12:92721432	4.74463	-0.356951	33.6741	9.14539e-77	1.09744e-74	164.772
chr3:56852567	5.28768	-0.527988	33.6741	9.14834e-77	1.09778e-74	164.772
chr19:30449786	3.40268	0.178902	33.674	9.14886e-77	1.09782e-74	164.771
chr1:51760194	5.37537	-0.412683	33.674	9.1513e-77	1.09809e-74	164.771
chr1:56985965	3.48171	0.577317	33.6739	9.1527e-77	1.09824e-74	164.771
chr9:133973335	-3.61098	0.274268	-33.6738	9.15695e-77	1.09871e-74	164.771
chr17:1048793	3.96512	1.6839	33.6738	9.15696e-77	1.09871e-74	164.771
chr16:346838	4.76683	1.26671	33.6736	9.16469e-77	1.09962e-74	164.77
chr1:39221716	4.86378	-0.243354	33.6735	9.17139e-77	1.10041e-74	164.769
chr21:45294621	4.14305	-0.677866	33.6734	9.17442e-77	1.10075e-74	164.769
chr5:122842215	4.48805	0.230366	33.6731	9.18799e-77	1.10235e-74	164.767
chr10:33126371	-3.51915	-1.27713	-33.6731	9.18806e-77	1.10235e-74	164.767
chr2:384075	4.66073	-0.547195	33.673	9.19032e-77	1.1026e-74	164.767
chr4:1209601	4.07073	-0.777317	33.6728	9.19733e-77	1.10343e-74	164.766
chr4:173510709	-4.21207	1.34445	-33.6727	9.20117e-77	1.10387e-74	164.766
chr15:100335613	4.79988	-0.220427	33.6726	9.20567e-77	1.10439e-74	164.765
chr4:158162777	4.69915	0.509817	33.6724	9.21452e-77	1.10543e-74	164.764
chr4:7381400	3.84366	-0.177439	33.6722	9.22054e-77	1.10613e-74	164.764
chr20:38181275	4.68768	-0.587866	33.6721	9.22578e-77	1.10674e-74	164.763
chr2:100924800	5.06317	0.0968293	33.6721	9.22622e-77	1.10678e-74	164.763
chr2:8315927	5.66634	-0.558537	33.672	9.23252e-77	1.10751e-74	164.762
chr11:2447216	-3.99012	-0.326402	-33.6718	9.23784e-77	1.10813e-74	164.762
chr11:70845967	-4.25463	0.546098	-33.6717	9.24109e-77	1.1085e-74	164.761
chr1:181079619	-4.02902	0.262073	-33.6717	9.24357e-77	1.10878e-74	164.761
chr4:57077818	4.44402	-0.273232	33.6716	9.24563e-77	1.10901e-74	164.761
chr10:71266448	4.22439	-0.66061	33.6716	9.24758e-77	1.10922e-74	164.761
chr8:37157702	4.39817	-0.72628	33.671	9.2723e-77	1.11217e-74	164.758
chr9:136993829	3.33585	1.61354	33.6708	9.27796e-77	1.11283e-74	164.757
chr5:72324419	5.53817	-0.29189	33.6708	9.28083e-77	1.11316e-74	164.757
chr5:98639510	3.29098	1.28646	33.6707	9.28396e-77	1.11351e-74	164.757
chr2:45134959	-3.83171	-1.75366	-33.6705	9.29e-77	1.11422e-74	164.756
chr16:81405982	4.55817	-1.43762	33.6705	9.29145e-77	1.11437e-74	164.756
chr2:3536898	4.36988	-1.13506	33.6703	9.29871e-77	1.11522e-74	164.755
chr20:3420567	-4.82171	-0.526463	-33.6702	9.30378e-77	1.11581e-74	164.755
chr14:76867785	-5.61646	-1.1875	-33.6701	9.30554e-77	1.116e-74	164.755
chr13:113533119	5.63768	-0.769939	33.6698	9.32064e-77	1.11779e-74	164.753
chr8:120861490	-5.0739	-0.988537	-33.6697	9.32561e-77	1.11837e-74	164.752
chr5:125270743	3.1111	0.651646	33.6695	9.33341e-77	1.11929e-74	164.752
chr3:27423629	3.70829	1.45671	33.6692	9.34267e-77	1.12038e-74	164.751
chr11:36146682	4.76817	-0.187256	33.6692	9.34455e-77	1.12059e-74	164.75
chr20:31551714	3.62073	0.637073	33.6691	9.34741e-77	1.12091e-74	164.75
chr7:16657902	4.03756	-0.970854	33.6691	9.34881e-77	1.12106e-74	164.75
chr20:47351490	4.31476	-0.813476	33.669	9.35213e-77	1.12144e-74	164.75
chr11:30536048	4.60159	-0.369207	33.6688	9.35867e-77	1.1222e-74	164.749
chr17:80116673	4.9528	1.00457	33.6688	9.35949e-77	1.12228e-74	164.749
chr20:59386037	3.90744	0.248232	33.6688	9.36042e-77	1.12237e-74	164.749
chr19:46847765	6.45854	0.206098	33.6687	9.36247e-77	1.1226e-74	164.748
chr8:71841699	5.11732	0.502317	33.6687	9.36613e-77	1.12302e-74	164.748
chr11:35111253	-3.76756	-1.21402	-33.6684	9.37507e-77	1.12407e-74	164.747
chr19:3370910	3.56732	1.2072	33.6683	9.37894e-77	1.12452e-74	164.747
chr22:23458225	3.48598	0.160183	33.6683	9.38092e-77	1.12473e-74	164.746
chr7:4717585	4.32122	0.329024	33.6683	9.38276e-77	1.12493e-74	164.746
chr3:16883041	4.92256	-0.25372	33.6681	9.38888e-77	1.12565e-74	164.746
chr4:8387886	5.1489	0.153476	33.6681	9.39102e-77	1.12589e-74	164.745
chr9:87580420	4.54366	0.595976	33.668	9.3917e-77	1.12595e-74	164.745
chr10:127424682	3.42963	1.4797	33.6674	9.41614e-77	1.12886e-74	164.743
chr16:72787292	-3.90512	0.24061	-33.6674	9.41834e-77	1.1291e-74	164.742
chr3:16883478	5.31768	-0.718598	33.6673	9.42332e-77	1.12968e-74	164.742
chr17:74442905	-4.71805	-0.851707	-33.6669	9.43745e-77	1.13136e-74	164.74
chr6:140106006	5.11878	-0.198415	33.6669	9.43981e-77	1.13162e-74	164.74
chr17:83085367	4.7461	-1.01098	33.6667	9.4474e-77	1.13251e-74	164.739
chr15:96234508	4.36329	-0.914939	33.6666	9.45039e-77	1.13285e-74	164.739
chr6:8433243	4.24366	0.532805	33.6666	9.45258e-77	1.13309e-74	164.739
chr10:114497304	3.78415	0.848049	33.6664	9.45988e-77	1.13395e-74	164.738
chr7:1156905	4.35049	-1.49707	33.6663	9.46171e-77	1.13415e-74	164.738
chr9:134670646	4.86061	-0.927744	33.6662	9.46567e-77	1.1346e-74	164.737
chr16:29615118	5.03171	-0.349146	33.6662	9.468e-77	1.13486e-74	164.737
chr2:160389098	4.74122	0.18561	33.6661	9.46924e-77	1.13499e-74	164.737
chr12:71710564	5.47878	-0.733537	33.6657	9.48768e-77	1.13718e-74	164.735
chr13:114109579	4.36244	0.380854	33.6657	9.48872e-77	1.13729e-74	164.735
chr3:134057512	4.2128	-0.467744	33.6657	9.48984e-77	1.1374e-74	164.735
chr17:8004065	4.85854	-0.00780488	33.6656	9.49152e-77	1.13758e-74	164.735
chr5:135935144	4.88793	-1.01835	33.6656	9.49223e-77	1.13765e-74	164.735
chr8:105317777	3.96171	-1.33927	33.6655	9.49561e-77	1.13803e-74	164.734
chr8:47431498	4.6328	-0.934329	33.6655	9.49774e-77	1.13827e-74	164.734
chr6:72675606	4.92439	-0.561707	33.6653	9.50519e-77	1.13914e-74	164.733
chr3:32844095	4.8178	-0.623171	33.6653	9.50552e-77	1.13916e-74	164.733
chr7:157291933	4.62439	0.559146	33.6652	9.50952e-77	1.13962e-74	164.733
chr2:237525549	3.73512	1.46268	33.6651	9.51218e-77	1.13992e-74	164.733
chr18:45359551	4.80122	-0.579634	33.6649	9.52168e-77	1.14104e-74	164.732
chr22:38881627	-4.84256	-0.844573	-33.6648	9.52338e-77	1.14122e-74	164.731
chr13:67299997	4.28963	0.443963	33.6647	9.52788e-77	1.14174e-74	164.731
chr3:50601648	-2.92256	-1.73091	-33.6647	9.52946e-77	1.14191e-74	164.731
chr8:56718949	3.90024	0.877561	33.6646	9.53205e-77	1.1422e-74	164.731
chr11:67262109	4.77646	-1.19835	33.6645	9.53805e-77	1.1429e-74	164.73
chr2:59085152	5.06293	0.047439	33.6645	9.53971e-77	1.14308e-74	164.73
chr6:155248205	5.95122	-0.379024	33.6642	9.55063e-77	1.14437e-74	164.729
chr10:48400513	4.92707	-0.228049	33.6642	9.55177e-77	1.14449e-74	164.728
chr1:223123647	5.14841	-0.722866	33.6641	9.55409e-77	1.14475e-74	164.728
chr15:78317239	5.09341	-0.165732	33.6641	9.55469e-77	1.1448e-74	164.728
chr6:55277478	4.60049	-1.34756	33.6641	9.55514e-77	1.14483e-74	164.728
chr8:39912966	-4.57415	-0.680122	-33.664	9.55675e-77	1.14501e-74	164.728
chr7:143287161	4.41829	0.695488	33.6639	9.56165e-77	1.14557e-74	164.727
chr22:35784132	5.22146	-0.140488	33.6639	9.5632e-77	1.14574e-74	164.727
chr7:29281899	4.95171	-0.363659	33.6637	9.56894e-77	1.14641e-74	164.727
chr16:1461392	5.62159	-0.318598	33.6636	9.57608e-77	1.14724e-74	164.726
chr18:48766679	5.45939	0.179329	33.6635	9.57757e-77	1.1474e-74	164.726
chr17:33267451	4.13488	-0.384512	33.6633	9.5876e-77	1.14858e-74	164.725
chr12:104695729	-4.60756	0.00609756	-33.663	9.60002e-77	1.15005e-74	164.723
chr7:833724	5.76061	0.0162805	33.6629	9.60387e-77	1.15049e-74	164.723
chr8:73092554	4.02878	-0.183537	33.6629	9.60455e-77	1.15056e-74	164.723
chr2:3101574	4.59146	0.553293	33.6628	9.61014e-77	1.1512e-74	164.722
chr6:41039745	5.05866	0.652134	33.6624	9.62472e-77	1.15293e-74	164.721
chr1:53559620	4.20659	0.292317	33.6623	9.6283e-77	1.15334e-74	164.72
chr6:168454232	3.63073	0.0657317	33.6622	9.63593e-77	1.15424e-74	164.72
chr2:10546915	4.97488	0.57439	33.662	9.64216e-77	1.15496e-74	164.719
chr17:76139503	4.13951	-1.29451	33.662	9.64428e-77	1.1552e-74	164.719
chr2:73084943	5.52476	0.404451	33.6619	9.64776e-77	1.15558e-74	164.718
chr15:88207063	4.07683	1.10195	33.6619	9.64781e-77	1.15558e-74	164.718
chr1:155911822	4.06488	0.335976	33.6617	9.65298e-77	1.15618e-74	164.718
chr17:82096296	4.72976	0.0602439	33.6617	9.65464e-77	1.15636e-74	164.718
chr1:116606351	-3.9722	-0.939024	-33.6617	9.65645e-77	1.15655e-74	164.718
chr2:196137501	5.12671	0.361768	33.6616	9.65868e-77	1.1568e-74	164.717
chr1:1130736	5.29878	0.303902	33.6614	9.66678e-77	1.15775e-74	164.717
chr10:73915307	4.42183	-0.406037	33.6613	9.66988e-77	1.1581e-74	164.716
chr2:205546306	-4.57451	-0.180061	-33.6613	9.67256e-77	1.1584e-74	164.716
chr8:143954718	6.20232	-0.243963	33.6613	9.67374e-77	1.15852e-74	164.716
chr5:74594701	4.4689	0.370793	33.6612	9.67544e-77	1.15871e-74	164.716
chr17:79949759	5.13171	0.803902	33.6612	9.67742e-77	1.15893e-74	164.715
chr19:4927755	4.95634	0.473659	33.6612	9.67768e-77	1.15894e-74	164.715
chr1:36321788	3.99573	-2.55494	33.6611	9.67867e-77	1.15904e-74	164.715
chr2:73088554	5.47744	0.635183	33.6611	9.67936e-77	1.1591e-74	164.715
chr12:8662711	5.28622	-0.33311	33.661	9.68464e-77	1.15971e-74	164.715
chr17:35774195	3.68488	0.674634	33.661	9.68653e-77	1.15992e-74	164.714
chr3:29696592	4.83854	0.720122	33.6607	9.69915e-77	1.16141e-74	164.713
chr5:73387971	-4.88793	0.0329878	-33.6606	9.70132e-77	1.16165e-74	164.713
chr1:54575560	3.52012	0.923354	33.6606	9.70163e-77	1.16166e-74	164.713
chr1:16208008	6.08049	0.257195	33.6604	9.71038e-77	1.16269e-74	164.712
chr18:79397368	5.44402	0.60872	33.6603	9.7136e-77	1.16306e-74	164.712
chr1:51516996	3.53744	-1.89506	33.6601	9.72103e-77	1.16393e-74	164.711
chr2:241495537	3.94622	0.261037	33.6599	9.73226e-77	1.16525e-74	164.71
chr2:131520274	4.1189	1.10787	33.6598	9.73362e-77	1.1654e-74	164.71
chr14:72942656	4.95012	-0.0583537	33.6598	9.73639e-77	1.16571e-74	164.709
chr18:66752897	3.91671	0.683963	33.6594	9.75179e-77	1.16753e-74	164.708
chr18:79398246	5.0372	0.642622	33.6593	9.75845e-77	1.16831e-74	164.707
chr14:68283607	-4.64817	0.837134	-33.659	9.76797e-77	1.16943e-74	164.706
chr16:88766291	5.72537	0.288659	33.6587	9.78314e-77	1.17122e-74	164.705
chr2:73088559	5.99976	0.635732	33.6587	9.78369e-77	1.17127e-74	164.705
chr11:410306	3.97878	0.185244	33.6586	9.78837e-77	1.17181e-74	164.704
chr20:39271337	3.93805	0.104756	33.6584	9.79442e-77	1.17251e-74	164.703
chr19:6071212	4.31683	-0.376951	33.6583	9.7972e-77	1.17283e-74	164.703
chr12:6384828	3.88317	-1.91488	33.658	9.81206e-77	1.17458e-74	164.702
chr6:150267862	5.62293	0.165732	33.6576	9.82839e-77	1.17652e-74	164.7
chr3:190185519	4.25866	-0.520427	33.6576	9.82973e-77	1.17666e-74	164.7
chr10:52057421	4.20085	-0.461159	33.6573	9.83996e-77	1.17786e-74	164.699
chr8:35861180	-4.16841	-0.61811	-33.6572	9.84508e-77	1.17846e-74	164.698
chr22:20297155	3.38463	0.599512	33.6572	9.84853e-77	1.17885e-74	164.698
chr1:58928643	5.37134	-0.455549	33.657	9.85288e-77	1.17935e-74	164.697
chr16:48014814	5.24537	0.352683	33.657	9.85319e-77	1.17937e-74	164.697
chr10:80159290	3.56024	-2.28963	33.6569	9.85915e-77	1.18006e-74	164.697
chr3:178535822	3.25378	0.491159	33.6568	9.86208e-77	1.18039e-74	164.697
chr5:82111362	3.92598	0.703598	33.6567	9.86972e-77	1.18128e-74	164.696
chr9:136355787	4.67463	-0.182317	33.6566	9.87059e-77	1.18137e-74	164.696
chr1:166700806	4.86061	-0.678232	33.6566	9.87199e-77	1.18151e-74	164.696
chr16:83929206	3.96549	0.258476	33.6566	9.8739e-77	1.18172e-74	164.695
chr22:20568853	4.73951	-0.301829	33.6565	9.87588e-77	1.18194e-74	164.695
chr9:16510060	3.80573	-1.34091	33.6562	9.88926e-77	1.18352e-74	164.694
chr1:23727393	-4.41012	-0.631037	-33.6562	9.89014e-77	1.18361e-74	164.694
chr3:73621612	3.49463	-1.91354	33.6562	9.89114e-77	1.18371e-74	164.694
chr16:88744686	4.3978	-0.00134146	33.6561	9.89577e-77	1.18424e-74	164.693
chr20:25309515	4.43707	-0.497805	33.656	9.89602e-77	1.18425e-74	164.693
chr14:99413368	5.53671	-0.15872	33.6558	9.9059e-77	1.18541e-74	164.692
chr22:33657721	4.62585	0.674634	33.6557	9.91101e-77	1.186e-74	164.692
chr13:50171695	3.21817	1.96006	33.6556	9.91561e-77	1.18653e-74	164.691
chr12:95503689	3.30854	1.54134	33.6555	9.92177e-77	1.18725e-74	164.691
chr1:45913507	5.02585	-0.0489024	33.6554	9.92472e-77	1.18758e-74	164.69
chr8:97887884	5.16683	-0.695732	33.6553	9.92642e-77	1.18776e-74	164.69
chr4:8545138	4.42829	-0.499512	33.6552	9.93199e-77	1.18841e-74	164.689
chr2:28326236	4.38951	-0.865854	33.6552	9.93324e-77	1.18854e-74	164.689
chr15:98160526	-4.3222	-0.844512	-33.655	9.94174e-77	1.18954e-74	164.689
chr16:68233629	3.79671	-0.134451	33.6549	9.94362e-77	1.18974e-74	164.688
chr17:79952705	4.73049	-0.0895122	33.6548	9.94792e-77	1.19023e-74	164.688
chr10:79088287	-4.69976	0.460366	-33.6548	9.94805e-77	1.19023e-74	164.688
chr1:3245939	5.17159	0.462988	33.6547	9.9546e-77	1.19099e-74	164.687
chr6:44651152	4.2872	-0.508354	33.6545	9.9631e-77	1.19199e-74	164.686
chr7:14841320	5.10902	-0.143293	33.6545	9.96489e-77	1.19218e-74	164.686
chr1:244067520	4.72256	-0.297256	33.6543	9.97241e-77	1.19306e-74	164.685
chr13:44143332	4.95683	-1.16646	33.6541	9.98191e-77	1.19418e-74	164.684
chr21:41895479	4.02902	1.35415	33.6539	9.99027e-77	1.19516e-74	164.684
chr3:196338697	4.90817	-0.273476	33.6539	9.99046e-77	1.19516e-74	164.684
chr3:72628702	5.39256	-0.190671	33.6538	9.99282e-77	1.19542e-74	164.683
chr12:104533337	-4.32256	0.499207	-33.6538	9.99454e-77	1.19561e-74	164.683
chr5:66945480	4.72232	-0.649695	33.6537	9.99999e-77	1.19624e-74	164.683
chr3:161638485	3.59598	0.0296951	33.6535	1.00062e-76	1.19696e-74	164.682
chr20:38219700	4.82037	1.21274	33.6533	1.00145e-76	1.19794e-74	164.681
chr5:68434670	4.52049	-1.36183	33.6532	1.00199e-76	1.19856e-74	164.681
chr1:5744935	3.35134	-1.52628	33.6531	1.00247e-76	1.19912e-74	164.68
chr6:7468615	3.77098	-1.65427	33.6525	1.00499e-76	1.20211e-74	164.678
chr3:141077085	-4.43744	-1.28738	-33.6525	1.00525e-76	1.2024e-74	164.677
chr5:128966490	5.24427	0.655061	33.6523	1.00597e-76	1.20324e-74	164.677
chr2:1138174	5.33159	0.205061	33.6521	1.00679e-76	1.20419e-74	164.676
chr9:71778362	4.37476	-1.02872	33.6521	1.00691e-76	1.20432e-74	164.676
chr9:130044224	3.91341	-0.315	33.6521	1.00696e-76	1.20436e-74	164.676
chr9:136401566	5.49598	0.358476	33.652	1.00733e-76	1.20478e-74	164.675
chr8:141282733	-4.75159	0.0937195	-33.6519	1.00773e-76	1.20524e-74	164.675
chr11:118424178	4.07744	0.379939	33.6516	1.00896e-76	1.20669e-74	164.674
chr5:72109705	4.78329	0.465427	33.6514	1.01002e-76	1.20793e-74	164.673
chr20:63765939	4.51939	0.667134	33.6513	1.01046e-76	1.20844e-74	164.672
chr14:100868162	4.98585	0.52878	33.6511	1.01105e-76	1.20912e-74	164.672
chr16:10010061	4.54524	-0.621768	33.6511	1.01142e-76	1.20955e-74	164.671
chr1:17489282	4.25902	1.13415	33.651	1.01166e-76	1.20981e-74	164.671
chr8:133036994	3.97805	-1.08744	33.6509	1.01198e-76	1.21018e-74	164.671
chr7:152677074	3.70598	1.32799	33.6509	1.01218e-76	1.2104e-74	164.671
chr20:62832021	4.22134	0.957378	33.6508	1.01258e-76	1.21085e-74	164.67
chr10:5597143	4.96195	-0.605976	33.6504	1.01409e-76	1.21263e-74	164.669
chr12:54046169	-4.53561	-0.121585	-33.6504	1.01417e-76	1.21271e-74	164.669
chr5:131996456	4.64878	-0.672805	33.6503	1.01477e-76	1.21341e-74	164.668
chr18:24076475	4.94927	-1.01451	33.6502	1.01505e-76	1.21372e-74	164.668
chr16:79400764	4.54695	0.239451	33.6502	1.01533e-76	1.21403e-74	164.668
chr17:43842089	4.57793	-0.714573	33.6502	1.01539e-76	1.21409e-74	164.667
chr4:8353255	5.18122	0.432195	33.6501	1.01565e-76	1.21437e-74	164.667
chr17:76530038	4.29244	-0.622073	33.65	1.01605e-76	1.21484e-74	164.667
chr2:102008449	4.04512	0.678537	33.6496	1.01774e-76	1.21683e-74	164.665
chr11:114776212	4.72549	-0.310061	33.6495	1.01833e-76	1.21752e-74	164.665
chr17:41478417	4.61122	-0.498171	33.6495	1.01845e-76	1.21764e-74	164.664
chr2:38430891	4.03939	0.713354	33.6494	1.01879e-76	1.21803e-74	164.664
chr2:174442936	5.27951	-1.01866	33.649	1.02054e-76	1.22009e-74	164.662
chr12:116015209	4.00549	0.912012	33.6489	1.02079e-76	1.22038e-74	164.662
chr9:99301424	3.58402	1.67067	33.6487	1.022e-76	1.22181e-74	164.661
chr2:109468121	3.67793	1.15811	33.6486	1.02246e-76	1.22233e-74	164.661
chr13:112983679	4.45707	1.26939	33.6486	1.02251e-76	1.22236e-74	164.66
chrX:1537602	-4.25256	-1.49201	-33.6483	1.02371e-76	1.22378e-74	164.659
chr12:40012917	3.99232	0.404085	33.6482	1.0239e-76	1.22399e-74	164.659
chr8:21909732	4.48122	-1.12732	33.6482	1.02392e-76	1.224e-74	164.659
chr5:122842213	4.8789	0.254451	33.6482	1.02426e-76	1.22437e-74	164.659
chr10:88538512	3.58122	1.4878	33.6481	1.02444e-76	1.22458e-74	164.659
chr3:119660945	5.46439	0.0281707	33.6481	1.02468e-76	1.22483e-74	164.658
chr4:8393096	4.92768	0.129207	33.648	1.02496e-76	1.22515e-74	164.658
chr5:174618252	5.13366	-0.405488	33.648	1.02501e-76	1.22519e-74	164.658
chr1:240620107	3.50427	-1.80811	33.6479	1.02543e-76	1.22567e-74	164.658
chr2:237886708	5.55402	0.215183	33.6475	1.0272e-76	1.22776e-74	164.656
chr16:85782167	-4.78732	1.05683	-33.6474	1.02763e-76	1.22825e-74	164.655
chr21:45515652	3.8278	1.0989	33.6474	1.02764e-76	1.22825e-74	164.655
chr9:93432319	3.78829	0.525122	33.6474	1.02782e-76	1.22844e-74	164.655
chr2:215693479	4.67049	-0.34	33.6472	1.02866e-76	1.22942e-74	164.654
chr16:47726244	4.29293	-0.756463	33.6471	1.02882e-76	1.22959e-74	164.654
chr21:35635263	5.29049	-0.14622	33.6471	1.02898e-76	1.22976e-74	164.654
chr3:184773325	3.98207	0.00554878	33.6471	1.02914e-76	1.22994e-74	164.654
chr18:31317250	4.74756	-0.146951	33.6469	1.02993e-76	1.23085e-74	164.653
chr17:37644093	3.83829	-1.6839	33.6469	1.02994e-76	1.23085e-74	164.653
chr12:6317564	5.49439	0.145976	33.6467	1.03104e-76	1.23214e-74	164.652
chr2:237056883	4.95122	0.969024	33.6466	1.03121e-76	1.23232e-74	164.652
chr6:110700859	4.58793	0.366159	33.6466	1.0313e-76	1.23241e-74	164.652
chr17:77205577	4.18244	0.311341	33.6465	1.03194e-76	1.23316e-74	164.651
chr11:124080449	5.27707	-0.636707	33.6464	1.03203e-76	1.23325e-74	164.651
chr13:19713790	4.23122	-1.24415	33.6464	1.03206e-76	1.23325e-74	164.651
chr12:106865795	4.97939	-0.445061	33.6462	1.03298e-76	1.23433e-74	164.65
chr1:217087568	4.36049	0.670244	33.6462	1.033e-76	1.23434e-74	164.65
chr15:100891534	4.49768	0.227866	33.6461	1.0333e-76	1.23468e-74	164.65
chr11:60986603	-4.34439	0.586463	-33.646	1.03398e-76	1.23545e-74	164.649
chr5:125200528	3.82549	-2.02774	33.646	1.03398e-76	1.23545e-74	164.649
chr1:2134032	4.70012	-0.36872	33.646	1.03403e-76	1.23548e-74	164.649
chr16:2821450	3.91878	0.862805	33.646	1.03407e-76	1.2355e-74	164.649
chr4:99816981	3.37951	-2.03951	33.646	1.03408e-76	1.2355e-74	164.649
chr22:37751362	4.65256	-0.386037	33.646	1.03411e-76	1.23551e-74	164.649
chr6:16776670	4.52866	0.696646	33.6459	1.03453e-76	1.23599e-74	164.649
chr12:6996091	5.15463	-0.65378	33.6457	1.03551e-76	1.23714e-74	164.648
chr6:12182901	5.21293	-0.413049	33.6457	1.03554e-76	1.23716e-74	164.648
chr17:78854183	-3.6178	-1.23549	-33.6456	1.03569e-76	1.23732e-74	164.648
chr7:71824521	5.24793	-0.293963	33.6454	1.03679e-76	1.2386e-74	164.647
chr2:238421784	4.30854	0.672805	33.6454	1.0368e-76	1.2386e-74	164.647
chr10:615628	4.94	-0.0414634	33.6454	1.03682e-76	1.2386e-74	164.647
chr5:31268466	3.56902	0.0330488	33.6453	1.0372e-76	1.23903e-74	164.646
chr22:19722701	5.02122	-0.693049	33.6453	1.03729e-76	1.23912e-74	164.646
chr2:170974174	4.26598	-0.170915	33.6451	1.03794e-76	1.23988e-74	164.646
chr2:217905622	-4.12415	-0.334756	-33.6451	1.03815e-76	1.24011e-74	164.645
chr22:45496526	5.15415	0.375854	33.645	1.03841e-76	1.2404e-74	164.645
chr2:164693108	5.67341	-0.129146	33.6449	1.03877e-76	1.24081e-74	164.645
chr10:5949182	4.28085	-0.509817	33.6449	1.0389e-76	1.24094e-74	164.645
chr10:79094227	-5.1328	0.0488415	-33.6448	1.03922e-76	1.2413e-74	164.644
chr12:108633863	-4.2739	-0.563537	-33.6445	1.04057e-76	1.2429e-74	164.643
chr7:159007097	3.63012	1.55311	33.6444	1.04104e-76	1.24343e-74	164.643
chr1:2523775	-3.13537	1.31439	-33.6444	1.04107e-76	1.24345e-74	164.643
chr3:172776574	-4.8028	0.395915	-33.6441	1.04263e-76	1.24529e-74	164.641
chr13:111028296	5.02085	-0.426768	33.6439	1.04352e-76	1.24633e-74	164.64
chr16:57810065	4.92061	-1.05604	33.6438	1.04376e-76	1.24659e-74	164.64
chr8:38710936	3.99585	-0.164268	33.6436	1.04481e-76	1.24783e-74	164.639
chr1:22792935	4.51805	-0.0552439	33.6436	1.04508e-76	1.24813e-74	164.639
chr10:132065248	5.87256	-0.0138415	33.6435	1.04514e-76	1.24818e-74	164.639
chr1:2134541	4.18573	1.49433	33.6435	1.04547e-76	1.24856e-74	164.638
chr6:134950037	4.17866	0.812988	33.6434	1.04588e-76	1.24902e-74	164.638
chr20:62421150	3.73439	0.86622	33.6431	1.04698e-76	1.25031e-74	164.637
chr5:81850781	4.02549	-1.0203	33.6429	1.04812e-76	1.25165e-74	164.636
chr4:69760611	-4.04598	-1.40628	-33.6426	1.04953e-76	1.25331e-74	164.634
chr3:107683690	5.38939	0.342988	33.6426	1.04955e-76	1.25331e-74	164.634
chr8:22224478	4.625	-1.16762	33.6422	1.05147e-76	1.25559e-74	164.633
chr17:80619943	5.43341	-0.619756	33.642	1.05222e-76	1.25646e-74	164.632
chr2:105438549	3.84512	-0.469756	33.6419	1.05283e-76	1.25717e-74	164.631
chr9:27297602	4.52829	0.032561	33.6417	1.05334e-76	1.25776e-74	164.631
chr2:12952029	4.08854	-0.869268	33.6416	1.05414e-76	1.25869e-74	164.63
chr11:10742947	4.66037	-0.344085	33.6416	1.05416e-76	1.2587e-74	164.63
chr16:88766015	4.7461	-0.614146	33.6415	1.05433e-76	1.25885e-74	164.63
chr2:240912026	4.9911	-0.0264024	33.6415	1.05433e-76	1.25885e-74	164.63
chr18:11487580	3.39622	1.77616	33.6414	1.05479e-76	1.25938e-74	164.629
chr1:55573080	3.85451	1.31299	33.6413	1.0553e-76	1.25997e-74	164.629
chr2:240570070	5.3839	-0.351341	33.6413	1.05535e-76	1.26001e-74	164.629
chr14:22821685	5.25354	-0.2975	33.6413	1.05546e-76	1.26011e-74	164.629
chr14:100019157	4.94561	-0.241951	33.6411	1.05654e-76	1.26139e-74	164.628
chr1:939116	3.95963	1.00713	33.641	1.05691e-76	1.2618e-74	164.627
chr12:123094757	4.61817	-0.572256	33.6408	1.05761e-76	1.26262e-74	164.627
chr16:89320817	4.99122	-0.626951	33.6407	1.0581e-76	1.26318e-74	164.626
chr3:196082721	-3.68061	-1.12177	-33.6403	1.06008e-76	1.26553e-74	164.624
chr17:41421377	4.88268	-1.09427	33.6402	1.06052e-76	1.26603e-74	164.624
chr11:3225120	4.82512	0.551585	33.6402	1.0607e-76	1.26621e-74	164.624
chr7:2152137	4.06902	1.00939	33.6401	1.06101e-76	1.26656e-74	164.624
chr11:96215630	-4.18915	-0.822866	-33.6395	1.0639e-76	1.27e-74	164.621
chr4:10006272	-3.8122	-1.41963	-33.6392	1.06495e-76	1.27123e-74	164.62
chr4:3512952	5.27646	0.635427	33.6391	1.06558e-76	1.27195e-74	164.619
chr10:86665946	5.6278	0.0410976	33.639	1.06629e-76	1.27278e-74	164.619
chr8:41304475	4.22	-0.664878	33.6389	1.0665e-76	1.27301e-74	164.618
chr12:89163428	3.99549	0.75872	33.6389	1.06669e-76	1.27321e-74	164.618
chr13:113411526	5.72854	-0.065	33.6388	1.06715e-76	1.27374e-74	164.618
chr7:100122289	4.05171	1.08146	33.6386	1.06777e-76	1.27447e-74	164.617
chr21:44082873	5.44159	0.797622	33.6385	1.06826e-76	1.27502e-74	164.617
chr17:8649772	4.10171	0.387195	33.6384	1.06901e-76	1.2759e-74	164.616
chr12:105295073	4.53171	-0.590854	33.6383	1.06926e-76	1.27617e-74	164.616
chr1:32485995	4.61305	-0.30689	33.6381	1.07041e-76	1.27753e-74	164.615
chr5:122309433	5.14122	0.132317	33.638	1.07074e-76	1.27789e-74	164.614
chr2:54653691	5.19085	0.690915	33.6378	1.07147e-76	1.27875e-74	164.614
chr8:119099390	4.49293	-0.216463	33.6378	1.07178e-76	1.27909e-74	164.613
chr9:136355697	4.03037	0.789329	33.6377	1.07211e-76	1.27947e-74	164.613
chr4:138053786	4.95902	-0.348293	33.6376	1.07279e-76	1.28026e-74	164.613
chr22:45510795	3.91256	0.891159	33.6375	1.07299e-76	1.28047e-74	164.612
chr1:27351471	5.41122	-0.759024	33.6373	1.07418e-76	1.28187e-74	164.611
chr12:116864636	4.27659	-0.880854	33.6372	1.07456e-76	1.2823e-74	164.611
chr16:78990613	4.09902	0.931585	33.6371	1.07475e-76	1.28251e-74	164.611
chr3:189788708	4.05963	1.19213	33.637	1.07534e-76	1.28319e-74	164.61
chr4:20615647	4.97256	-0.21189	33.6369	1.07603e-76	1.28399e-74	164.61
chr21:34525042	4.04085	1.12848	33.6367	1.07702e-76	1.28515e-74	164.609
chr5:174589360	4.67768	-0.080061	33.6365	1.07782e-76	1.28608e-74	164.608
chr10:12269424	4.96695	-0.00957317	33.6362	1.07915e-76	1.28764e-74	164.607
chr7:46152970	4.60854	-0.554878	33.6362	1.07917e-76	1.28765e-74	164.607
chr18:76554209	-4.96768	-0.23189	-33.6362	1.07937e-76	1.28787e-74	164.606
chr6:41042371	5.83024	0.308293	33.636	1.08007e-76	1.28868e-74	164.606
chr14:23308325	4.8939	-0.084878	33.6358	1.08091e-76	1.28966e-74	164.605
chr5:81184420	5.26561	-0.114634	33.6357	1.08138e-76	1.2902e-74	164.605
chr7:128872570	4.77378	-0.597866	33.6357	1.08141e-76	1.29021e-74	164.605
chr2:88067328	5.60805	0.200122	33.6357	1.0815e-76	1.2903e-74	164.604
chr6:167110827	4.55878	-1.31683	33.6356	1.08192e-76	1.29078e-74	164.604
chr1:94244506	4.77524	0.0798171	33.6354	1.08318e-76	1.29226e-74	164.603
chr5:150115188	3.31329	0.563476	33.6353	1.0833e-76	1.29238e-74	164.603
chr5:150296264	5.33744	-0.453354	33.6353	1.08336e-76	1.29242e-74	164.603
chr6:32083149	4.9672	-0.354451	33.6351	1.08447e-76	1.29373e-74	164.602
chr13:114035435	3.7628	1.24896	33.6351	1.0845e-76	1.29374e-74	164.602
chr8:60922141	5.73512	0.158659	33.635	1.08488e-76	1.29417e-74	164.601
chr2:241561068	4.80951	-0.775976	33.635	1.08496e-76	1.29425e-74	164.601
chr8:1676021	4.02549	0.0598171	33.6349	1.08535e-76	1.29469e-74	164.601
chr20:34415143	-5.23915	0.483232	-33.6349	1.08539e-76	1.29471e-74	164.601
chr1:172452650	5.68841	-0.177256	33.6348	1.08586e-76	1.29525e-74	164.6
chr9:70411157	5.35988	-0.705549	33.6348	1.08594e-76	1.29532e-74	164.6
chr1:116167550	4.07378	0.400549	33.6346	1.08677e-76	1.2963e-74	164.6
chr17:8310565	4.85329	-0.195915	33.6346	1.08695e-76	1.29649e-74	164.599
chr1:66955539	4.72866	0.383841	33.6344	1.08774e-76	1.2974e-74	164.599
chr6:26388127	5.20061	-0.432744	33.6343	1.0882e-76	1.29793e-74	164.598
chr2:9105329	5.32305	-0.1825	33.6343	1.08831e-76	1.29803e-74	164.598
chr3:123793944	4.67573	-0.733841	33.6343	1.08832e-76	1.29803e-74	164.598
chr5:172768492	4.80012	-0.13811	33.6343	1.08838e-76	1.29808e-74	164.598
chr5:72470770	4.78341	1.12134	33.6341	1.08933e-76	1.29919e-74	164.597
chr7:46811707	4.33366	0.599756	33.6339	1.09022e-76	1.30024e-74	164.596
chr11:32072587	4.12939	1.05945	33.6336	1.09154e-76	1.30178e-74	164.595
chr2:15674149	5.28073	-0.101341	33.6335	1.09192e-76	1.30222e-74	164.595
chr22:50013029	4.51183	0.117378	33.6335	1.09201e-76	1.3023e-74	164.595
chr3:193869475	5.50122	-0.430488	33.6334	1.09263e-76	1.30302e-74	164.594
chr4:24795551	4.66695	-1.38384	33.6333	1.09299e-76	1.30342e-74	164.594
chr11:13781320	4.6939	-0.23439	33.6332	1.09335e-76	1.30383e-74	164.594
chr12:32680594	-3.475	-0.904207	-33.633	1.09412e-76	1.30472e-74	164.593
chr18:13292464	4.13073	0.529878	33.6329	1.09472e-76	1.30542e-74	164.592
chr1:15214842	4.96939	-1.03677	33.6329	1.09491e-76	1.30563e-74	164.592
chr8:37099827	4.37378	-0.807134	33.6329	1.09501e-76	1.30572e-74	164.592
chr20:38303983	-5.05976	0.116463	-33.6328	1.09528e-76	1.30602e-74	164.592
chr5:157049864	3.8172	-1.1347	33.6328	1.09531e-76	1.30604e-74	164.592
chr1:2262343	5.37793	0.160061	33.6328	1.09545e-76	1.30617e-74	164.592
chr1:112699548	4.80256	0.0633537	33.6324	1.09706e-76	1.30808e-74	164.59
chr21:44957987	4.77549	1.13238	33.6324	1.09735e-76	1.30841e-74	164.59
chr20:36465473	5.44695	-0.719085	33.6323	1.09767e-76	1.30876e-74	164.59
chr6:167761291	4.20646	0.459573	33.6321	1.09852e-76	1.30974e-74	164.589
chr15:72170145	5.33427	-0.282134	33.6321	1.09882e-76	1.31008e-74	164.589
chr4:102687996	4.69927	-0.539878	33.632	1.09897e-76	1.31024e-74	164.588
chr14:93706779	3.11402	1.17799	33.6318	1.10025e-76	1.31175e-74	164.587
chr1:1514658	-3.80829	0.472561	-33.6317	1.10059e-76	1.31213e-74	164.587
chr3:57754851	4.9289	-0.53189	33.6317	1.1007e-76	1.31223e-74	164.587
chr7:2152178	3.83268	0.380122	33.6313	1.10235e-76	1.31418e-74	164.585
chr8:2021484	3.53146	-0.342073	33.6312	1.10293e-76	1.31485e-74	164.585
chr6:32084221	3.69915	0.437378	33.6312	1.10308e-76	1.31501e-74	164.585
chr15:64751698	5.06622	0.709817	33.6311	1.10328e-76	1.31523e-74	164.585
chr2:215613509	4.94427	-0.666646	33.6311	1.10353e-76	1.3155e-74	164.584
chr3:190118417	3.7128	0.398232	33.6311	1.10359e-76	1.31554e-74	164.584
chr10:123866693	4.19073	-0.996341	33.6311	1.10365e-76	1.3156e-74	164.584
chr4:2798155	-4.83561	0.477195	-33.6309	1.1046e-76	1.31671e-74	164.583
chr10:48732636	3.42585	1.20341	33.6308	1.10509e-76	1.31726e-74	164.583
chr20:58114166	-3.71378	1.23787	-33.6307	1.10536e-76	1.31757e-74	164.583
chr5:177469101	6.17402	-0.235549	33.6306	1.10585e-76	1.31813e-74	164.582
chr16:82653719	5.19378	-0.740671	33.6306	1.10606e-76	1.31835e-74	164.582
chr4:7651144	3.63659	-1.35366	33.6305	1.10618e-76	1.31847e-74	164.582
chr7:75963566	4.56341	-0.565854	33.63	1.10879e-76	1.32156e-74	164.58
chr10:71351033	5.70598	0.490915	33.63	1.10887e-76	1.32163e-74	164.58
chr4:15231987	4.68232	-0.303598	33.6297	1.1101e-76	1.32308e-74	164.578
chr1:44806903	4.155	-0.104329	33.6296	1.11087e-76	1.32397e-74	164.578
chr2:1626018	3.93878	0.0571951	33.6293	1.11223e-76	1.32557e-74	164.577
chr9:16726123	4.76524	-0.7325	33.6292	1.11281e-76	1.32624e-74	164.576
chr20:61220361	3.66707	-1.46524	33.6288	1.11456e-76	1.32831e-74	164.574
chr10:78301543	4.72183	-0.278598	33.6287	1.11527e-76	1.32913e-74	164.574
chr10:3399219	5.07012	0.45372	33.6287	1.11534e-76	1.32919e-74	164.574
chr2:96670096	3.54537	1.0811	33.6286	1.11541e-76	1.32925e-74	164.574
chr6:128068367	5.88841	0.514085	33.6286	1.11564e-76	1.3295e-74	164.573
chr5:149632549	-3.5689	-0.689817	-33.6284	1.11675e-76	1.3308e-74	164.572
chr11:73981959	-3.6911	-1.2997	-33.6283	1.117e-76	1.33107e-74	164.572
chr16:57565096	3.79085	-1.29201	33.6282	1.11744e-76	1.33157e-74	164.572
chr5:102139149	4.7689	-0.763232	33.6282	1.11745e-76	1.33157e-74	164.572
chr19:1065784	5.64854	-0.487683	33.6281	1.11804e-76	1.33224e-74	164.571
chr11:2701171	3.53829	0.279024	33.6281	1.11815e-76	1.33236e-74	164.571
chr5:4773294	5.02293	-0.396707	33.628	1.11868e-76	1.33296e-74	164.571
chr2:1549988	3.13622	1.17799	33.6279	1.1189e-76	1.3332e-74	164.571
chr22:32529445	3.97427	-1.21628	33.6278	1.11927e-76	1.33362e-74	164.57
chr2:392615	5.73159	0.0731098	33.6278	1.1194e-76	1.33376e-74	164.57
chr6:107985955	5.01878	-0.84439	33.6278	1.1195e-76	1.33385e-74	164.57
chr17:77100156	-4.3872	0.0551829	-33.6277	1.12002e-76	1.33445e-74	164.57
chr21:34883992	-4.25329	-1.24226	-33.6276	1.12043e-76	1.33491e-74	164.569
chr11:10594179	4.78293	1.0578	33.6276	1.12045e-76	1.33491e-74	164.569
chr3:50343106	3.48561	1.20598	33.6276	1.12063e-76	1.3351e-74	164.569
chr3:69353871	-4.535	0.077378	-33.6275	1.12083e-76	1.3353e-74	164.569
chr5:60629008	5.49854	-0.0857317	33.6275	1.12083e-76	1.3353e-74	164.569
chr12:132492530	4.50756	-0.0884146	33.6273	1.12192e-76	1.33658e-74	164.568
chr6:46921887	4.95976	0.833171	33.6273	1.12207e-76	1.33672e-74	164.568
chr15:84151307	3.01854	1.66744	33.6273	1.12216e-76	1.33681e-74	164.568
chr22:44760116	3.79244	1.50073	33.6271	1.12294e-76	1.33771e-74	164.567
chr22:20303776	5.91488	-0.275976	33.627	1.12317e-76	1.33797e-74	164.567
chr17:1090156	-3.85256	-0.515793	-33.627	1.1234e-76	1.33823e-74	164.567
chrX:261246	5.14329	-0.264451	33.6269	1.12379e-76	1.33864e-74	164.566
chr12:121452684	4.96329	-0.859451	33.6269	1.12379e-76	1.33864e-74	164.566
chr16:28163773	-3.68073	0.797195	-33.6267	1.12496e-76	1.34001e-74	164.565
chr2:318104	5.13244	0.0992683	33.6266	1.12516e-76	1.34023e-74	164.565
chr1:39927656	-3.95744	-0.526402	-33.6265	1.12608e-76	1.3413e-74	164.564
chr3:72177517	-3.69963	-1.95274	-33.6264	1.12643e-76	1.34168e-74	164.564
chr20:62603412	-5.66183	-0.685305	-33.6264	1.12644e-76	1.34168e-74	164.564
chr11:65815418	4.12866	0.82372	33.6264	1.12659e-76	1.34183e-74	164.564
chr8:120315973	4.87	-0.58878	33.6263	1.12679e-76	1.34205e-74	164.564
chr9:132034449	4.56951	1.15695	33.6262	1.1273e-76	1.34263e-74	164.563
chr14:103713362	6.00341	0.514268	33.6262	1.12736e-76	1.34268e-74	164.563
chr8:143940865	5.28512	-0.39	33.6261	1.12805e-76	1.34348e-74	164.562
chr12:121240683	-3.76707	-0.902439	-33.626	1.12814e-76	1.34357e-74	164.562
chr11:2306126	-4.11915	-0.129085	-33.6259	1.12869e-76	1.3442e-74	164.562
chr1:1354513	-4.03402	-0.237012	-33.6258	1.12913e-76	1.3447e-74	164.561
chr16:4463832	5.02671	0.446524	33.6257	1.12973e-76	1.34539e-74	164.561
chr8:71232273	4.9561	0.533171	33.6256	1.13017e-76	1.34589e-74	164.561
chr11:114295851	3.8611	0.871646	33.6256	1.1305e-76	1.34627e-74	164.56
chr16:88771705	3.60488	0.25561	33.6255	1.13077e-76	1.34657e-74	164.56
chr16:4394863	5.06939	1.17067	33.6255	1.13085e-76	1.34664e-74	164.56
chr2:211130	5.35695	-0.281402	33.6254	1.1312e-76	1.34703e-74	164.56
chr16:11561283	3.56671	0.105549	33.6253	1.1318e-76	1.34772e-74	164.559
chr21:37514361	-4.16451	0.46872	-33.6252	1.13207e-76	1.34802e-74	164.559
chr5:178839076	4.46122	0.293537	33.625	1.13336e-76	1.34954e-74	164.558
chr12:51821923	-4.48683	-0.0414634	-33.6247	1.1348e-76	1.35122e-74	164.556
chr22:25179379	4.51402	0.490183	33.6245	1.13557e-76	1.35212e-74	164.556
chr17:81076324	3.7772	1.45348	33.6244	1.13641e-76	1.35309e-74	164.555
chr3:59503054	4.25976	-0.859146	33.6243	1.13675e-76	1.35348e-74	164.555
chr1:52159467	5.89024	0.11	33.6243	1.13686e-76	1.35359e-74	164.555
chr1:52554466	4.06415	0.287073	33.6243	1.13698e-76	1.3537e-74	164.555
chr6:31120714	5.29951	-0.496707	33.6241	1.13764e-76	1.35447e-74	164.554
chr1:27605040	3.07378	0.893476	33.6241	1.13789e-76	1.35475e-74	164.554
chr7:496608	-3.59012	-2.41348	-33.6239	1.13897e-76	1.35599e-74	164.553
chr9:89662562	4.01634	0.892927	33.6238	1.13897e-76	1.35599e-74	164.553
chr2:237708571	4.26171	1.53451	33.6238	1.13912e-76	1.35613e-74	164.553
chr2:19786891	4.84805	-0.603537	33.6238	1.13935e-76	1.35639e-74	164.552
chr1:3666743	3.54305	0.639817	33.6236	1.1401e-76	1.35726e-74	164.552
chr11:3126726	-4.28171	-0.844512	-33.6235	1.14073e-76	1.35798e-74	164.551
chr15:29844557	5.12537	-0.667439	33.6235	1.14082e-76	1.35807e-74	164.551
chr4:656808	4.58061	-1.16616	33.6232	1.142e-76	1.35944e-74	164.55
chr8:130323239	3.36451	1.90677	33.6232	1.14202e-76	1.35944e-74	164.55
chr16:86879024	-5.06341	-0.045	-33.6229	1.14395e-76	1.36172e-74	164.548
chr14:90035395	4.75195	0.22622	33.6224	1.14628e-76	1.36448e-74	164.546
chr11:6629826	4.49451	0.950427	33.6224	1.14631e-76	1.36448e-74	164.546
chr9:121825492	4.73378	-0.325549	33.6224	1.14641e-76	1.36458e-74	164.546
chr1:15723306	4.1672	1.27799	33.6222	1.14708e-76	1.36535e-74	164.546
chr9:18260733	-4.96012	-0.662622	-33.6222	1.1472e-76	1.36548e-74	164.546
chr5:74103725	-4.47183	0.86311	-33.6221	1.1478e-76	1.36617e-74	164.545
chr2:102008630	4.76037	-0.173476	33.6218	1.14905e-76	1.36763e-74	164.544
chr9:36997799	4.19232	0.931646	33.6218	1.14921e-76	1.36779e-74	164.544
chr3:169870447	3.6728	1.46165	33.6218	1.14927e-76	1.36784e-74	164.544
chr5:127517262	3.76573	-2.23445	33.6217	1.14956e-76	1.36816e-74	164.544
chr5:57488726	5.25671	0.293841	33.6216	1.14999e-76	1.36866e-74	164.543
chr17:82121976	4.47012	0.0585976	33.6213	1.15194e-76	1.37095e-74	164.542
chr2:38884914	3.80451	1.19043	33.6212	1.15215e-76	1.37118e-74	164.541
chr20:25389405	5.06561	-0.0223171	33.621	1.15347e-76	1.37273e-74	164.54
chr7:2572429	5.12049	-1.0072	33.6206	1.15514e-76	1.37468e-74	164.539
chr15:60840980	4.91878	0.167683	33.6206	1.15527e-76	1.37482e-74	164.539
chr12:94616590	4.83268	-1.10085	33.6201	1.15761e-76	1.37759e-74	164.537
chr12:6155169	4.13085	1.06287	33.62	1.15832e-76	1.3784e-74	164.536
chr16:47726184	4.14024	-0.646707	33.6198	1.15938e-76	1.37963e-74	164.535
chr5:28301743	4.53963	-0.929573	33.6198	1.15939e-76	1.37963e-74	164.535
chr4:80097999	4.27293	-0.602195	33.6197	1.15977e-76	1.38006e-74	164.535
chr14:95182456	3.8328	0.529329	33.6196	1.16022e-76	1.38057e-74	164.534
chr3:184773835	3.60439	1.58805	33.6193	1.16193e-76	1.38258e-74	164.533
chr7:5693117	-4.46305	-0.88189	-33.6192	1.16242e-76	1.38315e-74	164.532
chr21:38206908	4.81902	1.10085	33.6192	1.16249e-76	1.3832e-74	164.532
chr1:59443528	4.9878	-0.621951	33.6192	1.16252e-76	1.38322e-74	164.532
chr10:13709732	4.86512	0.645732	33.6191	1.16298e-76	1.38374e-74	164.532
chr1:12457147	4.92512	-0.717927	33.6191	1.16304e-76	1.38378e-74	164.532
chr17:67063193	4.4872	1.41262	33.619	1.16329e-76	1.38405e-74	164.532
chr11:35969024	5.68354	0.0509146	33.619	1.16355e-76	1.38434e-74	164.532
chr13:31323109	4.92768	0.602744	33.6188	1.1642e-76	1.3851e-74	164.531
chr18:11052981	4.89171	-0.582927	33.6188	1.16445e-76	1.38537e-74	164.531
chr5:135888539	4.52866	0.0237195	33.6186	1.16517e-76	1.3862e-74	164.53
chr5:79488200	4.80756	-0.713293	33.6184	1.16617e-76	1.38736e-74	164.529
chr22:22703414	3.62012	0.694451	33.6184	1.16644e-76	1.38766e-74	164.529
chr6:106134786	5.3828	-0.618598	33.6184	1.16649e-76	1.3877e-74	164.529
chr10:113844152	-4.46939	0.00384146	-33.6182	1.16759e-76	1.38898e-74	164.528
chr10:97572654	5.00988	-0.503841	33.618	1.16835e-76	1.38987e-74	164.527
chr1:183087276	5.07622	-0.333963	33.618	1.16861e-76	1.39015e-74	164.527
chr8:143355180	-4.43256	-2.03091	-33.6179	1.169e-76	1.39058e-74	164.527
chr1:938477	3.42878	-0.410976	33.6176	1.17048e-76	1.39233e-74	164.526
chr8:60922303	5.7922	0.436341	33.6175	1.17094e-76	1.39285e-74	164.525
chr1:201518134	4.06756	-0.718415	33.6172	1.17269e-76	1.39491e-74	164.524
chr14:31560970	4.67744	-1.05555	33.6172	1.17272e-76	1.39492e-74	164.524
chr12:113307747	4.62244	0.14878	33.6171	1.17296e-76	1.39518e-74	164.523
chr8:133191192	5.69402	-0.302744	33.6171	1.17326e-76	1.39551e-74	164.523
chr6:3893126	3.73841	1.34811	33.6166	1.1755e-76	1.39815e-74	164.521
chr2:37562459	3.97317	-1.50976	33.6163	1.17704e-76	1.39997e-74	164.52
chr11:122843446	-3.9089	0.915915	-33.6162	1.17757e-76	1.40057e-74	164.52
chr20:61501150	4.67049	-1.06671	33.6159	1.1794e-76	1.40272e-74	164.518
chr1:245195437	4.32122	1.35768	33.6158	1.1797e-76	1.40306e-74	164.518
chr11:61345169	4.73598	-0.680915	33.6157	1.1802e-76	1.40363e-74	164.517
chr12:132506840	-4.68732	-0.762927	-33.6155	1.18137e-76	1.40499e-74	164.516
chr4:858734	4.58841	1.10811	33.6153	1.1824e-76	1.40619e-74	164.515
chr4:10106539	4.39329	-1.12787	33.615	1.18381e-76	1.40785e-74	164.514
chr10:3942782	5.68012	-0.577134	33.6149	1.18417e-76	1.40825e-74	164.514
chr7:2444739	5.01598	-0.291646	33.6148	1.18509e-76	1.40932e-74	164.513
chr8:1829310	5.02805	1.03232	33.6148	1.18516e-76	1.40938e-74	164.513
chr11:34650646	-4.53512	-0.0431707	-33.6147	1.18531e-76	1.40954e-74	164.513
chr11:130638289	3.59878	1.07171	33.6147	1.18545e-76	1.40968e-74	164.513
chr4:10096563	4.76622	-1.7247	33.6146	1.18598e-76	1.41029e-74	164.512
chr1:76073919	4.77707	0.420244	33.6145	1.18632e-76	1.41066e-74	164.512
chr17:78904621	4.66573	-0.423476	33.6144	1.18688e-76	1.4113e-74	164.512
chr11:123303060	4.16695	-0.185549	33.6142	1.18791e-76	1.4125e-74	164.511
chr12:51820683	-6.48744	-0.663963	-33.6141	1.18846e-76	1.41314e-74	164.51
chr1:200907828	-4.20573	-1.0236	-33.6141	1.18853e-76	1.4132e-74	164.51
chr17:50580738	4.69671	0.486159	33.6139	1.1898e-76	1.41469e-74	164.509
chr20:51802729	4.85976	-0.125976	33.6138	1.19018e-76	1.41511e-74	164.509
chr21:41488222	3.83439	0.819146	33.6138	1.19024e-76	1.41515e-74	164.509
chr13:20975136	5.33841	-0.1925	33.6137	1.19055e-76	1.41549e-74	164.509
chr3:172315701	4.88293	-0.735366	33.6135	1.19178e-76	1.41694e-74	164.508
chr1:231027235	5.11659	-0.724878	33.6134	1.19241e-76	1.41766e-74	164.507
chr3:22983133	5.79134	-0.199817	33.6133	1.19263e-76	1.4179e-74	164.507
chr11:111909756	4.39024	-1.25695	33.6133	1.1927e-76	1.41796e-74	164.507
chr17:31561648	4.49402	-1.09482	33.6133	1.19278e-76	1.41803e-74	164.507
chr4:80201608	5.56305	-0.65689	33.6133	1.19282e-76	1.41805e-74	164.507
chr5:74085395	4.06085	-1.10628	33.613	1.19401e-76	1.41945e-74	164.506
chr3:18111882	-4.09488	-1.5	-33.613	1.19422e-76	1.41967e-74	164.506
chr18:23779990	4.75427	-1.18213	33.6127	1.19585e-76	1.42158e-74	164.504
chr1:3135295	-4.225	-0.0840854	-33.6124	1.1972e-76	1.42316e-74	164.503
chr12:111178931	5.10768	-0.14811	33.6124	1.19749e-76	1.42349e-74	164.503
chr20:51428283	5.42646	0.514695	33.6124	1.19754e-76	1.42352e-74	164.503
chr12:67828324	5.04195	-0.627195	33.6121	1.1991e-76	1.42535e-74	164.501
chr8:96642329	3.67549	-0.169207	33.6119	1.20024e-76	1.42667e-74	164.501
chr16:86578039	3.77915	0.815061	33.6117	1.20115e-76	1.42773e-74	164.5
chr9:114389221	5.48171	-0.0597561	33.6116	1.20166e-76	1.42832e-74	164.499
chr11:1926463	3.81671	0.783598	33.6113	1.20293e-76	1.4298e-74	164.498
chr1:42927036	5.08793	-0.765793	33.6113	1.20307e-76	1.42994e-74	164.498
chr13:112783744	-4.76183	-0.118232	-33.6113	1.20323e-76	1.43011e-74	164.498
chr10:26441767	5.05622	0.673963	33.6113	1.20332e-76	1.4302e-74	164.498
chr5:173324122	-4.49512	0.419024	-33.6113	1.20337e-76	1.43023e-74	164.498
chr18:31511424	4.06902	-1.39756	33.6111	1.20395e-76	1.43089e-74	164.497
chr8:22224596	4.46073	-1.08159	33.6111	1.20447e-76	1.43149e-74	164.497
chr7:155299507	-4.11756	-1.83866	-33.6108	1.20554e-76	1.43273e-74	164.496
chr1:39298960	5.53671	0.833963	33.6107	1.20624e-76	1.43355e-74	164.496
chr3:64612695	3.87183	-1.5625	33.6106	1.20689e-76	1.43428e-74	164.495
chr10:132375306	4.3861	0.652317	33.6101	1.20967e-76	1.43757e-74	164.493
chr14:93958714	3.66768	0.302134	33.61	1.20981e-76	1.43771e-74	164.493
chr2:10344401	-3.79841	-1.25665	-33.61	1.21022e-76	1.43817e-74	164.492
chr11:10618397	5.26	0.486463	33.6099	1.21036e-76	1.43832e-74	164.492
chr20:53321839	5.705	-0.0996951	33.6099	1.21044e-76	1.43839e-74	164.492
chr12:50999449	4.70976	0.324024	33.6098	1.21104e-76	1.43907e-74	164.492
chr6:151436476	4.27073	0.306341	33.6096	1.21214e-76	1.44036e-74	164.491
chr14:38482904	3.72463	0.746829	33.6093	1.21362e-76	1.44209e-74	164.489
chr1:1303087	5.66866	-0.260549	33.6091	1.21456e-76	1.44318e-74	164.489
chr19:46812946	5.59768	0.185915	33.6089	1.21565e-76	1.44446e-74	164.488
chr4:184386413	-3.29854	-1.715	-33.6089	1.21576e-76	1.44456e-74	164.488
chr6:168180789	4.47756	1.10671	33.6086	1.21741e-76	1.44649e-74	164.486
chr2:45448534	3.54951	1.72976	33.6085	1.2179e-76	1.44705e-74	164.486
chr1:15214713	5.58439	-0.844756	33.6085	1.21796e-76	1.4471e-74	164.486
chr9:136534141	-4.10927	0.187683	-33.6085	1.21798e-76	1.4471e-74	164.486
chr2:150125756	4.82866	-0.552988	33.6084	1.2183e-76	1.44746e-74	164.486
chr5:132278165	5.0472	-0.238476	33.6084	1.21841e-76	1.44756e-74	164.486
chr11:62796367	3.05915	1.62226	33.6083	1.21891e-76	1.44813e-74	164.485
chr15:39595852	5.20134	0.385793	33.6083	1.21925e-76	1.44851e-74	164.485
chr15:71117358	4.04512	-0.570488	33.6082	1.21964e-76	1.44894e-74	164.485
chr14:63725965	4.0939	1.02012	33.608	1.22056e-76	1.45002e-74	164.484
chr5:78679150	4.91659	-0.474512	33.608	1.22072e-76	1.45018e-74	164.484
chr1:3352824	4.19378	-0.225427	33.6079	1.22093e-76	1.4504e-74	164.483
chr15:63080036	4.24598	1.35555	33.6076	1.22297e-76	1.45281e-74	164.482
chr9:134626869	4.60146	-1.48146	33.6075	1.22341e-76	1.4533e-74	164.481
chr3:41265290	3.82061	-0.659451	33.6075	1.22343e-76	1.4533e-74	164.481
chr19:2772042	5.73524	0.1475	33.6074	1.22392e-76	1.45386e-74	164.481
chr3:176431080	4.10366	0.057561	33.6073	1.22459e-76	1.45463e-74	164.48
chr3:52453876	4.48171	-0.478415	33.6069	1.22634e-76	1.45669e-74	164.479
chr6:167957392	5.04671	-0.336402	33.6068	1.22702e-76	1.45747e-74	164.478
chr17:82704806	3.97598	1.4925	33.6066	1.22801e-76	1.45862e-74	164.478
chr22:35784000	5.25963	-0.0560366	33.6065	1.22854e-76	1.45922e-74	164.477
chr2:36339713	4.67793	-0.164817	33.6065	1.22886e-76	1.45956e-74	164.477
chr3:71432273	5.96061	0.238354	33.6065	1.22887e-76	1.45956e-74	164.477
chr16:86906801	3.55061	1.77518	33.6064	1.22905e-76	1.45973e-74	164.477
chr9:124256535	3.59549	-1.80896	33.6064	1.22905e-76	1.45973e-74	164.477
chr7:986600	4.62805	0.0832927	33.6064	1.22941e-76	1.46013e-74	164.477
chr1:8027159	5.50549	-0.640915	33.6063	1.22997e-76	1.46077e-74	164.476
chr6:12296119	4.81159	-0.730061	33.6063	1.22999e-76	1.46077e-74	164.476
chr10:114709256	3.90232	1.35774	33.606	1.23126e-76	1.46225e-74	164.475
chr18:48534553	5.2472	-0.29811	33.606	1.2316e-76	1.46263e-74	164.475
chr16:57815751	5.61732	-0.0668293	33.6059	1.23162e-76	1.46264e-74	164.475
chr13:44244360	4.50537	-0.777195	33.6058	1.23218e-76	1.46327e-74	164.474
chr2:222994148	5.46878	-0.475122	33.6058	1.23253e-76	1.46366e-74	164.474
chr6:10248601	3.45	-1.18512	33.6057	1.23302e-76	1.46422e-74	164.474
chr4:3492106	4.32915	-1.01799	33.6056	1.23323e-76	1.46444e-74	164.473
chr5:80240169	4.40756	-0.148171	33.6056	1.23344e-76	1.46467e-74	164.473
chr1:179081434	-3.48341	-1.4689	-33.6054	1.2344e-76	1.46578e-74	164.473
chr3:190323313	-3.55451	-1.56738	-33.6053	1.23535e-76	1.46689e-74	164.472
chr17:77477936	4.61159	-0.999939	33.6051	1.23619e-76	1.46785e-74	164.471
chr10:131806792	4.16427	-1.10713	33.6051	1.23636e-76	1.46803e-74	164.471
chr7:157412767	3.92537	0.598049	33.6051	1.23638e-76	1.46803e-74	164.471
chr13:29521938	5.01841	0.656159	33.6048	1.23775e-76	1.46963e-74	164.47
chr2:127084364	4.4361	-0.869268	33.6047	1.23812e-76	1.47005e-74	164.47
chr1:227429853	4.62366	-1.22683	33.6046	1.23905e-76	1.47113e-74	164.469
chr8:100410349	5.72171	0.095122	33.6046	1.2391e-76	1.47116e-74	164.469
chr12:123081561	5.70305	0.267622	33.6046	1.23916e-76	1.47121e-74	164.469
chr2:234423030	5.33159	-0.154329	33.6045	1.23922e-76	1.47125e-74	164.469
chr17:41478403	4.95768	0.481159	33.6045	1.23927e-76	1.47129e-74	164.469
chr15:70632056	-4.53537	-0.773659	-33.6045	1.23938e-76	1.47139e-74	164.468
chr15:57338304	-3.36902	-0.409024	-33.6041	1.2414e-76	1.47377e-74	164.467
chr18:61575596	3.90671	-1.2786	33.6041	1.24145e-76	1.4738e-74	164.467
chr17:69176270	4.66866	0.398963	33.6041	1.2416e-76	1.47395e-74	164.467
chr3:44885367	4.61232	0.0771341	33.604	1.24198e-76	1.47438e-74	164.466
chr4:138053814	4.99915	-0.4025	33.6038	1.24314e-76	1.47573e-74	164.465
chr17:12728046	4.945	-0.902988	33.6038	1.24335e-76	1.47596e-74	164.465
chr22:45235569	-5.09537	0.510488	-33.6036	1.24443e-76	1.47718e-74	164.464
chr22:17845324	4.7028	0.0605488	33.6036	1.24443e-76	1.47718e-74	164.464
chr20:1935556	5.94707	0.100366	33.6034	1.24539e-76	1.47831e-74	164.464
chr11:66015659	5.28354	0.832378	33.603	1.24732e-76	1.48057e-74	164.462
chr22:40652365	4.86598	-0.712256	33.603	1.2477e-76	1.48099e-74	164.462
chr16:68529	4.37805	-1.16963	33.6029	1.248e-76	1.48132e-74	164.462
chr6:166466296	4.85707	-1.10366	33.6026	1.24954e-76	1.48313e-74	164.46
chr2:43085866	5.17122	-0.218293	33.6023	1.25156e-76	1.4855e-74	164.459
chr13:50127915	5.2589	0.693354	33.6022	1.25185e-76	1.48582e-74	164.458
chr1:2134033	4.72293	-0.532195	33.6022	1.25202e-76	1.48599e-74	164.458
chr2:119518558	4.54646	0.218598	33.6022	1.25204e-76	1.486e-74	164.458
chr5:1662648	3.99646	0.680427	33.602	1.253e-76	1.4871e-74	164.458
chr21:17051216	4.24573	-0.921768	33.6019	1.25382e-76	1.48805e-74	164.457
chr1:42164725	4.77793	-0.824207	33.6018	1.25392e-76	1.48815e-74	164.457
chr8:40040872	4.21378	0.0166463	33.6018	1.25425e-76	1.48852e-74	164.457
chr1:55212976	-4.24085	-0.0206707	-33.6018	1.25432e-76	1.48858e-74	164.457
chr13:22111709	4.34195	0.483537	33.6016	1.25532e-76	1.48973e-74	164.456
chr11:66013322	4.18878	-0.975244	33.6015	1.25568e-76	1.49014e-74	164.455
chr1:26831884	-4.13134	0.485061	-33.6015	1.25593e-76	1.49041e-74	164.455
chr1:224640835	4.14878	-1.14122	33.6015	1.25599e-76	1.49045e-74	164.455
chr6:72522922	3.50024	0.906341	33.6014	1.25612e-76	1.49058e-74	164.455
chr7:139714685	5.54902	-0.106951	33.6014	1.25659e-76	1.49112e-74	164.455
chr16:10173046	4.00366	-1.2328	33.6013	1.25696e-76	1.49153e-74	164.454
chr10:122845854	5.07317	0.593537	33.601	1.25864e-76	1.4935e-74	164.453
chr12:6552591	5.14573	-0.861646	33.6009	1.25898e-76	1.49388e-74	164.453
chr3:37766087	4.42537	0.0880488	33.6008	1.2594e-76	1.49435e-74	164.452
chr16:66478002	4.6261	0.0342683	33.6007	1.25995e-76	1.49497e-74	164.452
chr18:995728	4.07366	0.340244	33.6006	1.2607e-76	1.49584e-74	164.451
chr20:35771441	3.69305	1.16262	33.6003	1.26241e-76	1.49784e-74	164.45
chr5:94078560	3.1022	1.61902	33.6003	1.26258e-76	1.49801e-74	164.45
chr18:48956059	4.66122	-1.25402	33.6002	1.26281e-76	1.49826e-74	164.45
chr8:96907246	4.64232	-0.298232	33.6	1.2638e-76	1.49941e-74	164.449
chr1:116219197	4.25049	-0.0131707	33.5999	1.26463e-76	1.50038e-74	164.448
chr8:89850742	4.1339	-0.883537	33.5999	1.26473e-76	1.50047e-74	164.448
chr6:11656563	4.44622	1.00835	33.5997	1.2656e-76	1.50148e-74	164.448
chr6:46921861	4.40024	0.32378	33.5997	1.26596e-76	1.50188e-74	164.447
chr10:79282728	3.75354	0.848476	33.5996	1.26602e-76	1.50192e-74	164.447
chr5:87228827	5.14634	-0.114756	33.5996	1.26621e-76	1.50213e-74	164.447
chr7:47481751	4.63768	1.16104	33.5993	1.26774e-76	1.50391e-74	164.446
chr7:44221442	4.25049	-0.689634	33.5993	1.26808e-76	1.50429e-74	164.446
chr11:2788343	4.73878	0.790732	33.5991	1.26899e-76	1.50534e-74	164.445
chr5:128984693	4.39488	-1.03195	33.5991	1.26911e-76	1.50545e-74	164.445
chr1:43006644	4.11049	0.865732	33.599	1.26943e-76	1.50581e-74	164.445
chr14:93036640	4.71659	-1.07463	33.5988	1.27095e-76	1.50759e-74	164.443
chr11:33371091	5.40171	-0.37439	33.5987	1.27105e-76	1.50768e-74	164.443
chr6:148241253	4.76476	-0.367866	33.5981	1.27463e-76	1.5119e-74	164.44
chr12:114688367	-3.64829	-1.59659	-33.5981	1.27469e-76	1.51194e-74	164.44
chr1:40863734	5.08963	-0.3525	33.5979	1.27563e-76	1.51304e-74	164.44
chr6:170058638	3.89841	1.50226	33.5979	1.27579e-76	1.5132e-74	164.44
chr14:77974375	4.60939	-0.277256	33.5979	1.27581e-76	1.5132e-74	164.44
chr1:164719077	4.5622	-0.414756	33.5976	1.27742e-76	1.51508e-74	164.438
chr11:85686080	5.34854	-0.447439	33.5975	1.27777e-76	1.51547e-74	164.438
chr21:28228642	3.99207	0.520183	33.5975	1.27799e-76	1.51571e-74	164.438
chr10:58698313	3.06646	1.3364	33.5974	1.27844e-76	1.51621e-74	164.438
chr10:370349	6.4728	0.145427	33.5974	1.27856e-76	1.51634e-74	164.437
chr13:94902849	3.7172	0.456402	33.5971	1.28004e-76	1.51807e-74	164.436
chr13:40983050	-4.22122	-1.53354	-33.5969	1.28106e-76	1.51925e-74	164.435
chr3:44960347	5.18012	-0.0653049	33.5968	1.28169e-76	1.51996e-74	164.435
chr17:3558960	5.26146	0.122927	33.5968	1.28173e-76	1.51998e-74	164.435
chr2:241741181	-5.8172	0.592866	-33.5967	1.28264e-76	1.52105e-74	164.434
chr2:127640327	4.82476	-0.735549	33.5966	1.28272e-76	1.52111e-74	164.434
chr3:11680584	3.19805	0.670488	33.5966	1.28274e-76	1.52111e-74	164.434
chr16:86304035	4.25012	0.44311	33.5963	1.28444e-76	1.5231e-74	164.433
chr6:2902301	3.61707	-1.42451	33.5962	1.28501e-76	1.52375e-74	164.432
chr6:57029452	4.79073	-0.277805	33.596	1.28615e-76	1.52507e-74	164.432
chr18:79398267	4.38049	0.843293	33.596	1.28642e-76	1.52537e-74	164.431
chr2:20071556	5.30073	-0.705244	33.5959	1.28672e-76	1.5257e-74	164.431
chr11:61071972	4.85451	0.316646	33.5958	1.28765e-76	1.52675e-74	164.43
chr7:128454659	4.1528	-1.7464	33.5958	1.28765e-76	1.52675e-74	164.43
chr17:10547474	3.47049	1.32744	33.5957	1.2878e-76	1.5269e-74	164.43
chr22:50146122	4.19366	-0.217073	33.5956	1.28862e-76	1.52784e-74	164.43
chr15:82846583	5.76866	-0.052378	33.5955	1.28892e-76	1.52818e-74	164.429
chr13:43405725	4.99683	-0.129268	33.5955	1.28906e-76	1.52832e-74	164.429
chr10:132405313	5.30817	-0.5625	33.5955	1.28932e-76	1.52859e-74	164.429
chr4:10074921	4.07793	-0.284207	33.5954	1.28955e-76	1.52884e-74	164.429
chr22:42903090	5.53317	-0.511829	33.5953	1.29006e-76	1.52942e-74	164.428
chr6:72646800	4.60134	0.352012	33.5953	1.29032e-76	1.52971e-74	164.428
chr19:42428379	5.74171	0.505488	33.595	1.29186e-76	1.53151e-74	164.427
chr1:22836051	5.29244	-0.475	33.595	1.29198e-76	1.53163e-74	164.427
chr10:63713992	4.70341	-0.114268	33.5949	1.29236e-76	1.53204e-74	164.427
chr16:87485888	5.08085	-0.299085	33.5949	1.29259e-76	1.53229e-74	164.427
chr2:45644085	4.22195	-1.09915	33.5949	1.29267e-76	1.53237e-74	164.426
chr8:143974509	4.06695	-1.04409	33.5945	1.29462e-76	1.53465e-74	164.425
chr12:52952466	3.92963	-1.25567	33.5945	1.29489e-76	1.53495e-74	164.425
chr10:3400513	5.19817	-0.0854268	33.5944	1.29543e-76	1.53555e-74	164.424
chr8:22444403	5.52963	-0.0798171	33.5941	1.29681e-76	1.53716e-74	164.423
chr7:50706439	4.94573	-0.55372	33.5941	1.297e-76	1.53736e-74	164.423
chr10:97682088	5.36476	0.0768902	33.5939	1.29796e-76	1.53846e-74	164.422
chr6:137809097	5.65659	0.25122	33.5939	1.298e-76	1.53846e-74	164.422
chr2:100878100	5.16317	-1.36073	33.5939	1.29801e-76	1.53846e-74	164.422
chr5:1100099	4.26329	-0.85811	33.5939	1.29802e-76	1.53846e-74	164.422
chr15:60091246	4.89317	-0.648537	33.5937	1.29946e-76	1.54014e-74	164.421
chr16:58043922	3.80415	1.26024	33.5936	1.29962e-76	1.54032e-74	164.421
chr4:101349215	4.855	-0.800183	33.5936	1.29994e-76	1.54066e-74	164.421
chr8:52460122	5.10866	-0.0577439	33.5936	1.30009e-76	1.54082e-74	164.421
chr17:79950522	4.99366	0.560122	33.5934	1.30101e-76	1.54188e-74	164.42
chr12:6022297	3.55805	0.995244	33.5931	1.30253e-76	1.54366e-74	164.419
chr19:46847707	5.63695	0.0342073	33.5931	1.30265e-76	1.54377e-74	164.419
chr8:60583992	-5.02037	-0.037378	-33.5931	1.30296e-76	1.54411e-74	164.419
chr5:252636	-4.6022	0.296829	-33.593	1.30336e-76	1.54457e-74	164.418
chr3:9301298	3.87244	0.591585	33.5928	1.30429e-76	1.54564e-74	164.418
chr15:36407656	4.65902	0.0682927	33.5927	1.30495e-76	1.5464e-74	164.417
chr11:6629730	4.02378	1.41982	33.5927	1.30518e-76	1.54664e-74	164.417
chr6:90103618	-4.84976	-0.658049	-33.5925	1.30589e-76	1.54746e-74	164.416
chr17:28712583	4.12268	-0.756585	33.5925	1.30613e-76	1.54771e-74	164.416
chr16:88091766	5.05171	-0.867683	33.5925	1.30628e-76	1.54787e-74	164.416
chr8:92540568	4.26805	-1.23207	33.5924	1.3065e-76	1.5481e-74	164.416
chr18:9547086	4.33195	0.278902	33.5923	1.30735e-76	1.54908e-74	164.415
chr14:93893757	3.94707	1.29817	33.5921	1.30845e-76	1.55036e-74	164.414
chr8:140589271	3.55976	0.669024	33.592	1.30881e-76	1.55075e-74	164.414
chr11:128848937	3.30402	-0.205793	33.592	1.309e-76	1.55095e-74	164.414
chr8:81051144	4.81524	-0.934939	33.592	1.30909e-76	1.55104e-74	164.414
chr16:86578107	3.84098	1.28963	33.5917	1.31063e-76	1.55283e-74	164.413
chr16:84651130	4.78707	1.02378	33.5917	1.31077e-76	1.55297e-74	164.413
chr8:66456377	4.42159	0.510671	33.5917	1.31098e-76	1.55319e-74	164.412
chr11:76609925	-3.88915	-0.720305	-33.5916	1.31104e-76	1.55323e-74	164.412
chr15:99434146	5.82293	-0.0696341	33.5916	1.31132e-76	1.55354e-74	164.412
chr16:1746914	5.48817	-0.0854268	33.5914	1.31249e-76	1.55491e-74	164.411
chr5:95788674	4.61354	1.0547	33.5912	1.31354e-76	1.55612e-74	164.41
chr15:74791855	4.53671	0.420183	33.591	1.3145e-76	1.55723e-74	164.41
chr12:1357181	5.38378	-0.148354	33.591	1.31499e-76	1.55778e-74	164.409
chr5:61051330	3.16915	1.83335	33.5908	1.31572e-76	1.55862e-74	164.409
chr5:149630441	4.49402	0.324939	33.5906	1.31679e-76	1.55986e-74	164.408
chr16:88727640	3.9122	0.73939	33.5906	1.31695e-76	1.56003e-74	164.408
chr3:180926627	-4.14854	0.702561	-33.5906	1.31733e-76	1.56045e-74	164.408
chr10:3074565	3.98073	0.204756	33.5905	1.31789e-76	1.56109e-74	164.407
chr2:64769872	5.30354	-0.492744	33.5902	1.31935e-76	1.56279e-74	164.406
chr6:46921951	4.76171	-0.0754878	33.5901	1.32008e-76	1.56363e-74	164.406
chr13:25738059	-3.58707	-1.85329	-33.5901	1.32015e-76	1.56368e-74	164.405
chr7:2957045	4.99585	-0.327317	33.59	1.32053e-76	1.56411e-74	164.405
chr8:96150277	-4.45463	0.732195	-33.5895	1.32354e-76	1.56765e-74	164.403
chr8:130483751	4.32683	-0.649756	33.5894	1.32389e-76	1.56803e-74	164.403
chr6:139403257	5.24159	-0.417134	33.5894	1.32392e-76	1.56805e-74	164.403
chr7:116553774	3.74768	1.25543	33.5892	1.32537e-76	1.56974e-74	164.402
chr20:63682807	3.98439	-2.11293	33.5885	1.32901e-76	1.57402e-74	164.399
chr13:50128115	4.74317	1.04488	33.5885	1.32909e-76	1.57408e-74	164.399
chr1:206118161	3.04549	-1.11372	33.5884	1.32992e-76	1.57505e-74	164.398
chr1:230268503	6.09646	0.156768	33.5883	1.33015e-76	1.57529e-74	164.398
chr12:47725383	5.64537	-0.180732	33.5883	1.33036e-76	1.57551e-74	164.398
chr20:62297710	5.44585	0.00304878	33.5883	1.3304e-76	1.57553e-74	164.398
chr7:69824889	-4.9111	0.958598	-33.5883	1.3305e-76	1.57563e-74	164.398
chr7:151600170	4.08634	-1.00537	33.5882	1.33079e-76	1.57594e-74	164.397
chr3:169148163	4.34841	1.07811	33.5881	1.33131e-76	1.57652e-74	164.397
chr10:29860308	5.02439	0.825488	33.5874	1.33541e-76	1.58136e-74	164.394
chr17:59425722	3.54915	-0.432866	33.5874	1.33563e-76	1.58159e-74	164.394
chr11:70788817	4.42037	0.854939	33.5872	1.33682e-76	1.58298e-74	164.393
chr9:137296415	4.05939	0.837744	33.5871	1.33722e-76	1.58342e-74	164.393
chr1:10705857	3.77207	1.43555	33.5871	1.33745e-76	1.58366e-74	164.392
chr13:97363101	3.8539	1.51854	33.5871	1.33762e-76	1.58384e-74	164.392
chr21:34702523	4.73146	-0.634878	33.587	1.33784e-76	1.58407e-74	164.392
chr4:172826684	3.78098	1.43524	33.587	1.33792e-76	1.58414e-74	164.392
chr10:3806094	3.19366	-1.95085	33.5869	1.33843e-76	1.58472e-74	164.392
chr1:24649083	4.86671	0.669939	33.5868	1.33884e-76	1.58518e-74	164.391
chr2:11741211	4.83988	0.37811	33.5868	1.33909e-76	1.58544e-74	164.391
chr15:80844235	4.76268	-0.195488	33.5868	1.3392e-76	1.58554e-74	164.391
chr11:7512783	-3.09902	-2.73976	-33.5867	1.33998e-76	1.58644e-74	164.391
chr22:19721697	5.00439	-0.763537	33.5864	1.3413e-76	1.58798e-74	164.39
chr4:66575225	4.63902	-0.297683	33.5864	1.34148e-76	1.58816e-74	164.389
chr10:104332620	5.76549	0.661159	33.5863	1.34177e-76	1.58848e-74	164.389
chr1:209354168	4.94646	-0.830061	33.5861	1.34319e-76	1.59013e-74	164.388
chr15:90231530	-3.7872	0.173841	-33.586	1.34354e-76	1.59052e-74	164.388
chr8:11978098	3.62537	0.499024	33.586	1.34356e-76	1.59052e-74	164.388
chr3:12924710	-3.72573	0.595549	-33.5858	1.34473e-76	1.59188e-74	164.387
chr20:50305473	5.2689	-0.622134	33.5858	1.34527e-76	1.59249e-74	164.387
chr13:36612465	3.22732	0.899146	33.5856	1.34646e-76	1.59387e-74	164.386
chr20:59972121	-4.79878	-0.0506098	-33.5855	1.34677e-76	1.59421e-74	164.386
chr2:45759426	5.20329	-0.374085	33.5853	1.34809e-76	1.59575e-74	164.385
chr22:50248445	5.58024	0.29622	33.5852	1.34842e-76	1.59611e-74	164.384
chr14:100706425	4.36659	-1.39512	33.5852	1.34875e-76	1.59647e-74	164.384
chr15:64985650	-5.44085	-0.20689	-33.5847	1.35127e-76	1.59943e-74	164.382
chr8:124907570	4.93805	0.506585	33.5847	1.35145e-76	1.59961e-74	164.382
chr22:23781652	4.50695	-0.863354	33.5845	1.35286e-76	1.60126e-74	164.381
chr1:1123258	3.96817	-0.863476	33.5845	1.35288e-76	1.60126e-74	164.381
chr15:80662997	-4.9272	-0.660305	-33.5843	1.35379e-76	1.6023e-74	164.38
chr2:391292	3.7972	1.56152	33.5843	1.35381e-76	1.6023e-74	164.38
chr2:113221194	-3.80915	-0.284451	-33.5843	1.35406e-76	1.60257e-74	164.38
chr16:89668717	-4.30768	1.25006	-33.5842	1.35464e-76	1.60322e-74	164.38
chr2:128582123	3.88793	0.653841	33.5841	1.35524e-76	1.60391e-74	164.379
chr4:151687674	4.16293	0.634756	33.584	1.35536e-76	1.60403e-74	164.379
chr14:68504077	4.51854	0.715122	33.584	1.35546e-76	1.6041e-74	164.379
chr5:150264445	-4.15573	-0.939329	-33.584	1.35547e-76	1.6041e-74	164.379
chr4:29708640	4.5311	-0.752988	33.5839	1.35646e-76	1.60525e-74	164.378
chr2:239611666	4.38878	0.118659	33.5837	1.35722e-76	1.60612e-74	164.378
chr11:69949975	3.76732	1.64098	33.5837	1.3574e-76	1.6063e-74	164.378
chr20:51586144	4.29293	-1.42573	33.5837	1.35742e-76	1.6063e-74	164.378
chr7:43889720	5.16537	-0.284756	33.5836	1.35771e-76	1.60661e-74	164.377
chr10:43451982	-4.85463	-0.00853659	-33.5834	1.35917e-76	1.60832e-74	164.376
chr1:56456890	4.54915	-0.369207	33.5834	1.35945e-76	1.60862e-74	164.376
chr1:214030790	3.90122	0.83061	33.5833	1.35976e-76	1.60895e-74	164.376
chr1:14996694	5.19756	-1.04915	33.5833	1.35979e-76	1.60897e-74	164.376
chr3:177740634	5.15817	0.395427	33.5833	1.35986e-76	1.60902e-74	164.376
chrX:662301	-4.17061	1.31152	-33.5832	1.36011e-76	1.60929e-74	164.376
chr7:23895964	4.77829	-0.346463	33.5832	1.36015e-76	1.60931e-74	164.376
chr12:52857685	4.52415	0.818659	33.5831	1.36094e-76	1.61022e-74	164.375
chr17:49886303	3.54585	0.0787805	33.583	1.36172e-76	1.61112e-74	164.375
chr13:30148205	-4.6189	0.382012	-33.5828	1.36257e-76	1.61209e-74	164.374
chr1:3072521	3.9678	-0.729024	33.5828	1.36279e-76	1.61232e-74	164.374
chr7:4169019	4.69537	1.03293	33.5826	1.36382e-76	1.61352e-74	164.373
chr8:42391184	4.59305	-0.166037	33.5824	1.36505e-76	1.61494e-74	164.372
chr7:77008122	-4.33659	0.359878	-33.5823	1.36573e-76	1.61572e-74	164.372
chr22:38300690	4.42268	0.283659	33.5822	1.36608e-76	1.61611e-74	164.371
chr18:45359552	5.11061	-0.24689	33.582	1.36741e-76	1.61766e-74	164.37
chr1:156161587	4.04476	-1.12957	33.5815	1.37054e-76	1.62133e-74	164.368
chr12:42969912	3.90695	0.921524	33.5815	1.3706e-76	1.62137e-74	164.368
chr8:143971741	4.72768	0.339329	33.5815	1.37063e-76	1.62138e-74	164.368
chr10:32962235	3.56476	-1.65872	33.5815	1.37081e-76	1.62156e-74	164.368
chr5:151685940	5.19268	-0.887439	33.5814	1.37111e-76	1.6219e-74	164.368
chr3:26280803	4.42683	0.928902	33.5812	1.37248e-76	1.62349e-74	164.367
chr3:197522471	-3.71085	-1.36726	-33.581	1.37351e-76	1.62468e-74	164.366
chr16:86610656	3.41646	0.43372	33.581	1.37377e-76	1.62496e-74	164.366
chr17:8398378	4.91841	0.0825	33.5809	1.37433e-76	1.62559e-74	164.365
chr4:38049677	5.95439	0.122683	33.5807	1.37557e-76	1.62703e-74	164.364
chr16:11349429	4.47866	0.291524	33.5807	1.37561e-76	1.62705e-74	164.364
chr8:39913699	-4.68134	-0.255183	-33.5806	1.37591e-76	1.62738e-74	164.364
chr1:200045544	4.62488	-0.210854	33.5802	1.37818e-76	1.63003e-74	164.363
chr17:3530098	4.8872	-0.681402	33.5802	1.37835e-76	1.63021e-74	164.362
chr10:96285709	3.91488	1.63317	33.58	1.37965e-76	1.63172e-74	164.361
chr1:168924006	3.33756	1.70354	33.58	1.37973e-76	1.63178e-74	164.361
chr2:219171583	3.42134	0.161402	33.5799	1.37985e-76	1.6319e-74	164.361
chr11:117090031	5.45402	-0.304207	33.5799	1.38018e-76	1.63227e-74	164.361
chr14:77882563	4.00976	0.804146	33.5797	1.3815e-76	1.6338e-74	164.36
chr5:3188211	5.07244	0.638415	33.5796	1.3817e-76	1.63401e-74	164.36
chr3:119297675	6.42988	0.154695	33.5796	1.38216e-76	1.63452e-74	164.36
chr14:34059218	4.73159	-0.469695	33.5794	1.38302e-76	1.6355e-74	164.359
chr6:111567667	-3.52537	1.26707	-33.5794	1.38309e-76	1.63556e-74	164.359
chr7:151437427	3.89463	1.00305	33.5793	1.38357e-76	1.63611e-74	164.359
chr22:46614497	-4.99707	0.673415	-33.5793	1.38395e-76	1.63652e-74	164.358
chr6:4804264	3.49183	-1.53713	33.579	1.38586e-76	1.63875e-74	164.357
chr12:2999122	4.58317	0.51122	33.5788	1.38675e-76	1.63978e-74	164.356
chr9:135524453	4.60073	-1.19573	33.5788	1.38684e-76	1.63986e-74	164.356
chr6:32815210	4.17268	-0.803171	33.5788	1.38706e-76	1.64009e-74	164.356
chr10:3069491	3.70146	-1.84915	33.5787	1.38734e-76	1.64039e-74	164.356
chr6:152232935	5.08683	-0.744756	33.5787	1.3874e-76	1.64044e-74	164.356
chr17:8649759	4.25256	0.647378	33.5784	1.38929e-76	1.64265e-74	164.355
chr14:22226046	4.79378	-0.605061	33.5778	1.39295e-76	1.64695e-74	164.352
chr19:44757103	4.93341	0.0203659	33.5776	1.3939e-76	1.64804e-74	164.351
chr13:98578527	5.12805	-0.328415	33.5776	1.39399e-76	1.64812e-74	164.351
chr1:3072804	3.67939	-1.28201	33.5776	1.39407e-76	1.64818e-74	164.351
chr6:16352514	5.1089	-0.492378	33.5774	1.39507e-76	1.64934e-74	164.35
chr22:20522997	4.82573	-0.604085	33.5773	1.39567e-76	1.65003e-74	164.35
chr16:1460959	6.3928	0.442378	33.5772	1.3963e-76	1.65073e-74	164.35
chr4:168631195	3.67988	-1.30018	33.5772	1.39647e-76	1.65091e-74	164.349
chr5:170353035	3.74598	1.50518	33.5769	1.39806e-76	1.65276e-74	164.348
chr4:8606568	3.10671	0.321037	33.5769	1.39814e-76	1.65283e-74	164.348
chr6:163085657	3.95073	0.38378	33.5769	1.39825e-76	1.65293e-74	164.348
chr12:120247380	4.77159	-0.901402	33.5769	1.3985e-76	1.6532e-74	164.348
chr16:82059721	4.36524	-0.676524	33.5766	1.40011e-76	1.65507e-74	164.347
chr15:72170154	5.35146	-0.290854	33.5765	1.40098e-76	1.65607e-74	164.346
chr16:1461015	6.19439	0.0531707	33.5763	1.40173e-76	1.65693e-74	164.346
chr17:7738129	4.97073	-0.298659	33.5763	1.40195e-76	1.65716e-74	164.345
chr14:99758623	4.72037	-0.775061	33.5763	1.40227e-76	1.65752e-74	164.345
chr10:49734894	4.03305	-1.23726	33.576	1.40367e-76	1.65914e-74	164.344
chr8:89797510	4.53683	-0.687927	33.576	1.40387e-76	1.65935e-74	164.344
chr11:694667	3.81659	-1.49707	33.5759	1.4044e-76	1.65995e-74	164.344
chr9:90001102	-4.60134	-0.566768	-33.5759	1.4047e-76	1.66027e-74	164.344
chr4:37717770	3.99829	1.22732	33.5758	1.40509e-76	1.66071e-74	164.343
chr14:101072840	4.1672	0.563963	33.5758	1.40537e-76	1.661e-74	164.343
chr8:42554964	3.93585	-0.912439	33.5757	1.406e-76	1.66172e-74	164.343
chr6:168706390	3.78122	0.982195	33.5756	1.40648e-76	1.66226e-74	164.342
chr7:2567189	3.93268	0.397439	33.5755	1.40669e-76	1.66248e-74	164.342
chr4:124940724	4.8672	-0.44628	33.5753	1.40797e-76	1.66396e-74	164.341
chr16:346855	4.59	1.22317	33.5753	1.40799e-76	1.66396e-74	164.341
chr8:71232274	4.80378	0.384817	33.5753	1.40818e-76	1.66416e-74	164.341
chr8:102904014	4.18732	-1.32951	33.5753	1.4084e-76	1.66438e-74	164.341
chr2:69641444	4.00049	0.369634	33.5753	1.40841e-76	1.66438e-74	164.341
chr5:14464858	-3.8728	-0.681037	-33.5752	1.40901e-76	1.66506e-74	164.34
chr17:8310387	4.64537	-1.38146	33.5751	1.40923e-76	1.66529e-74	164.34
chr2:237735953	4.60793	0.242866	33.5751	1.40942e-76	1.66549e-74	164.34
chr20:20743678	-3.21415	-1.85146	-33.575	1.40987e-76	1.66599e-74	164.34
chr10:19702367	3.52085	1.05604	33.575	1.40991e-76	1.66601e-74	164.34
chr20:8067806	5.08476	-0.117988	33.575	1.40994e-76	1.66602e-74	164.34
chr1:168139679	4.8422	-0.139878	33.575	1.41021e-76	1.66631e-74	164.34
chr19:35502010	4.19902	-1.34402	33.5748	1.41137e-76	1.66765e-74	164.339
chr9:127185820	4.43841	-0.095061	33.5748	1.41145e-76	1.66771e-74	164.339
chr22:18068638	4.40598	0.0643293	33.5746	1.4122e-76	1.66855e-74	164.338
chr3:155071290	4.99268	-0.110366	33.5746	1.41221e-76	1.66855e-74	164.338
chr17:77267267	-4.64695	0.797134	-33.5745	1.41331e-76	1.66983e-74	164.337
chr9:136423073	5.54195	1.07012	33.5745	1.41337e-76	1.66986e-74	164.337
chr16:11047142	-4.50451	0.552012	-33.5744	1.41373e-76	1.67026e-74	164.337
chr18:8141336	4.93646	-0.423232	33.5744	1.41401e-76	1.67057e-74	164.337
chr8:81618827	4.495	-0.928476	33.5743	1.41403e-76	1.67057e-74	164.337
chr10:113326408	4.0489	-1.43299	33.5741	1.41528e-76	1.67202e-74	164.336
chr11:94767648	4.98585	-0.780732	33.5741	1.41559e-76	1.67235e-74	164.336
chr8:141355137	-4.28561	-0.207561	-33.5741	1.41586e-76	1.67264e-74	164.336
chr2:237708797	4.645	0.63628	33.574	1.41626e-76	1.67309e-74	164.335
chr20:22371958	-4.37902	-0.771463	-33.5739	1.41665e-76	1.67352e-74	164.335
chr4:679932	4.2811	0.745671	33.5739	1.4171e-76	1.67402e-74	164.335
chr1:20242962	3.76268	0.568902	33.5737	1.41803e-76	1.67509e-74	164.334
chr20:3560829	3.47768	1.6564	33.5735	1.41912e-76	1.67635e-74	164.333
chr14:105489380	4.06402	-0.410305	33.5734	1.41993e-76	1.67727e-74	164.333
chr3:57970046	4.71793	-0.978963	33.5733	1.42052e-76	1.67795e-74	164.332
chr4:173531915	-4.6039	0.104512	-33.5733	1.42065e-76	1.67807e-74	164.332
chr3:196338634	4.19683	-1.065	33.5732	1.42103e-76	1.6785e-74	164.332
chr9:136354578	5.76427	-0.564817	33.5732	1.42142e-76	1.67892e-74	164.332
chr17:18104410	4.34561	0.866463	33.5731	1.42202e-76	1.6796e-74	164.331
chr20:38326585	4.19427	0.304573	33.5726	1.42511e-76	1.68322e-74	164.329
chr15:40338968	5.05061	-0.730671	33.5725	1.42581e-76	1.68402e-74	164.329
chr2:237473650	4.44207	0.232622	33.5723	1.42685e-76	1.68521e-74	164.328
chr8:750158	4.23768	0.811524	33.5723	1.42687e-76	1.68521e-74	164.328
chr20:21619290	4.02476	-0.740793	33.5723	1.42703e-76	1.68537e-74	164.328
chr1:3392035	4.93378	-0.50372	33.5722	1.42733e-76	1.6857e-74	164.328
chr22:24408791	4.4361	-0.0206098	33.572	1.42885e-76	1.68747e-74	164.327
chr11:73325137	4.46646	0.567866	33.5719	1.42929e-76	1.68796e-74	164.326
chr17:17352313	4.29915	-0.0590854	33.5719	1.42956e-76	1.68826e-74	164.326
chr13:101399853	4.62829	-0.613659	33.5718	1.42967e-76	1.68836e-74	164.326
chr1:28972502	5.37585	-0.187927	33.5717	1.43025e-76	1.68901e-74	164.326
chr14:68949477	5.03073	0.591707	33.5716	1.43085e-76	1.68969e-74	164.325
chr4:8606633	3.83634	0.75061	33.5712	1.43341e-76	1.69269e-74	164.323
chr2:43085849	5.01317	-0.152439	33.5704	1.43847e-76	1.69863e-74	164.32
chr2:63052263	-3.55439	-2.13061	-33.5704	1.43855e-76	1.6987e-74	164.32
chr6:111258756	5.27268	-0.525	33.5704	1.4386e-76	1.69872e-74	164.32
chr20:50523922	-3.45	-1.5922	-33.5704	1.43891e-76	1.69906e-74	164.32
chr16:31473296	3.10402	1.28909	33.5702	1.43983e-76	1.70012e-74	164.319
chr9:70411143	5.67988	-0.396037	33.5702	1.44021e-76	1.70054e-74	164.319
chr10:8059484	4.99707	-1.24976	33.57	1.44137e-76	1.70189e-74	164.318
chr18:78638252	5.2311	-0.0117683	33.5697	1.44299e-76	1.70377e-74	164.317
chr5:65076397	4.21268	-0.89561	33.5693	1.44542e-76	1.7066e-74	164.315
chr10:83546533	3.52732	-1.63902	33.5693	1.44554e-76	1.70671e-74	164.315
chr9:134647031	4.99061	-0.955183	33.5692	1.446e-76	1.70723e-74	164.315
chr14:81173249	4.30122	-0.155244	33.5691	1.44697e-76	1.70835e-74	164.314
chr5:135179464	4.4228	0.323476	33.569	1.44737e-76	1.70879e-74	164.314
chr11:69321888	4.07	0.603049	33.569	1.44756e-76	1.70899e-74	164.314
chr16:87125667	3.64427	0.612622	33.569	1.44778e-76	1.70921e-74	164.313
chr1:2127647	-4.08037	-0.178841	-33.5689	1.44822e-76	1.70971e-74	164.313
chr6:128509217	4.16756	-0.185	33.5688	1.44877e-76	1.71033e-74	164.313
chr1:31815052	4.3828	1.57067	33.5687	1.44957e-76	1.71124e-74	164.312
chr22:41909686	3.46817	-0.00140244	33.5686	1.4498e-76	1.71149e-74	164.312
chr6:166940780	5.84098	0.170732	33.5678	1.45494e-76	1.71753e-74	164.308
chr17:930570	-4.4839	0.807195	-33.5676	1.45617e-76	1.71895e-74	164.308
chr7:151047269	4.98512	-1.02427	33.5675	1.45673e-76	1.71957e-74	164.307
chr9:137296503	3.52841	-0.971768	33.5675	1.45703e-76	1.71991e-74	164.307
chr14:74348551	3.67817	1.64079	33.5675	1.45717e-76	1.72004e-74	164.307
chr1:24109071	4.68817	-1.18518	33.5674	1.45786e-76	1.72082e-74	164.306
chr3:150107511	5.61671	-0.0882317	33.5672	1.45921e-76	1.72239e-74	164.306
chr10:60300641	4.90805	-1.10415	33.5671	1.45975e-76	1.723e-74	164.305
chr7:2091034	6.50024	0.20122	33.567	1.46005e-76	1.72332e-74	164.305
chr10:75405877	5.52098	0.212195	33.567	1.46026e-76	1.72354e-74	164.305
chr3:73621582	3.86841	-1.59799	33.567	1.46029e-76	1.72355e-74	164.305
chr8:28352511	4.30756	-0.679146	33.5669	1.46075e-76	1.72406e-74	164.304
chr16:82653720	4.83146	-0.543537	33.5669	1.461e-76	1.72433e-74	164.304
chr4:150579461	3.54476	0.554817	33.5668	1.46122e-76	1.72456e-74	164.304
chr4:27692747	4.2561	0.268415	33.5668	1.46166e-76	1.72505e-74	164.304
chr7:37373018	4.69037	0.0248171	33.5666	1.46246e-76	1.72597e-74	164.303
chr16:68823063	3.67854	1.46341	33.5665	1.46354e-76	1.72721e-74	164.303
chr1:164817975	5.88537	0.0629268	33.5665	1.46369e-76	1.72736e-74	164.302
chr4:4641504	4.30171	0.830854	33.5663	1.46458e-76	1.72838e-74	164.302
chr14:89467276	-4.49988	1.09299	-33.5662	1.46517e-76	1.72905e-74	164.301
chr10:76128450	3.84244	0.571829	33.5661	1.46586e-76	1.72983e-74	164.301
chr12:132824288	4.60549	-0.8125	33.5659	1.46703e-76	1.73118e-74	164.3
chr11:94792664	3.77671	1.10177	33.5658	1.46776e-76	1.73201e-74	164.3
chr4:652106	4.46159	0.657988	33.5657	1.46842e-76	1.73276e-74	164.299
chr2:146143891	4.0928	0.0409146	33.5657	1.46865e-76	1.73301e-74	164.299
chr5:136907602	4.44732	0.18622	33.5656	1.46944e-76	1.73391e-74	164.299
chr2:95761372	5.43341	-0.573902	33.5654	1.47036e-76	1.73496e-74	164.298
chr16:89472821	-4.87244	0.405244	-33.5654	1.4707e-76	1.73534e-74	164.298
chr12:53173406	5.27951	-0.365732	33.5653	1.4711e-76	1.73578e-74	164.297
chr1:6623780	4.64671	-0.8825	33.5653	1.47128e-76	1.73596e-74	164.297
chr14:53493786	4.38866	0.610549	33.565	1.47334e-76	1.73836e-74	164.296
chr12:65281508	4.31524	-0.722256	33.5649	1.47359e-76	1.73862e-74	164.296
chr13:48500879	-4.24366	-1.37598	-33.5649	1.47378e-76	1.73883e-74	164.296
chr8:140733132	3.88354	1.74494	33.5647	1.47494e-76	1.74016e-74	164.295
chr3:57970045	4.77488	-0.853537	33.5646	1.47539e-76	1.74066e-74	164.295
chr12:11730987	-3.15707	0.0876829	-33.5641	1.479e-76	1.74489e-74	164.292
chr2:218896385	3.47134	-1.93848	33.5641	1.47906e-76	1.74493e-74	164.292
chr17:74443122	-3.58244	-1.83305	-33.5638	1.48053e-76	1.74664e-74	164.291
chr11:986416	4.47171	0.538293	33.5636	1.48222e-76	1.7486e-74	164.29
chr1:2313157	4.91854	-0.784268	33.5635	1.48262e-76	1.74905e-74	164.29
chr1:53077622	4.76659	-0.591585	33.5635	1.48269e-76	1.74909e-74	164.29
chr9:131679426	5.06756	-0.136829	33.5635	1.48271e-76	1.74909e-74	164.29
chr10:3907011	4.14305	0.40372	33.5633	1.48407e-76	1.75067e-74	164.289
chr1:208374884	3.8322	-0.45561	33.5633	1.4843e-76	1.75091e-74	164.289
chr6:36927712	4.96683	-0.0463415	33.5632	1.48454e-76	1.75116e-74	164.288
chr22:27020178	4.67256	-0.0939634	33.5632	1.48482e-76	1.75146e-74	164.288
chr11:112286203	4.3139	0.19122	33.5632	1.48496e-76	1.75159e-74	164.288
chr7:116252418	4.25366	0.956463	33.563	1.48598e-76	1.75277e-74	164.287
chr5:159053027	3.16329	1.96884	33.563	1.48626e-76	1.75307e-74	164.287
chr14:69001667	4.82695	-0.183963	33.5629	1.48669e-76	1.75354e-74	164.287
chr1:36322209	3.87976	-2.22744	33.5628	1.48703e-76	1.75392e-74	164.287
chr3:14821354	4.4839	0.820732	33.5628	1.4873e-76	1.75421e-74	164.286
chr2:210979	4.88	-0.815244	33.5627	1.48785e-76	1.75483e-74	164.286
chr13:50128064	4.8428	-0.636159	33.5627	1.48801e-76	1.75498e-74	164.286
chr17:76139459	4.16146	-0.647927	33.5626	1.48856e-76	1.75561e-74	164.286
chr2:1138182	5.76683	0.659268	33.5623	1.49068e-76	1.75808e-74	164.284
chr22:37716906	4.57512	0.17939	33.5623	1.49073e-76	1.75811e-74	164.284
chr11:43924613	3.68122	1.38122	33.5623	1.49082e-76	1.75819e-74	164.284
chr11:65916577	3.50805	-1.84037	33.5622	1.4913e-76	1.75872e-74	164.284
chr17:40596413	-4.3561	-0.597073	-33.5622	1.49143e-76	1.75884e-74	164.284
chr8:141238120	-4.80671	0.574207	-33.5621	1.49185e-76	1.75931e-74	164.283
chr2:235507188	3.8039	0.962561	33.5621	1.49195e-76	1.75937e-74	164.283
chr12:114696477	-4.37512	-0.457195	-33.5621	1.49195e-76	1.75937e-74	164.283
chr11:69967738	4.22341	0.0270732	33.5621	1.49216e-76	1.75958e-74	164.283
chr1:42927124	4.70305	0.607378	33.562	1.49269e-76	1.76018e-74	164.283
chr7:150400355	5.05646	-0.86372	33.5617	1.49462e-76	1.76242e-74	164.282
chr11:86823085	3.43341	1.52341	33.5616	1.49482e-76	1.76263e-74	164.281
chr15:100234700	-4.97207	0.229451	-33.5616	1.49521e-76	1.76306e-74	164.281
chr16:30416399	5.1989	0.78189	33.5614	1.49629e-76	1.7643e-74	164.28
chr11:62508131	3.73707	0.972561	33.561	1.49878e-76	1.76721e-74	164.279
chr1:14523015	3.88988	-1.76128	33.561	1.49882e-76	1.76723e-74	164.279
chr3:54033849	3.68378	-0.320549	33.561	1.49889e-76	1.76728e-74	164.279
chr17:77322799	3.63805	-2.16598	33.561	1.499e-76	1.76737e-74	164.279
chr7:904833	5.23793	0.165183	33.5609	1.49945e-76	1.76788e-74	164.278
chr6:589302	5.58866	0.975061	33.5608	1.50068e-76	1.7693e-74	164.278
chr6:4582032	4.54195	-0.656463	33.5607	1.50102e-76	1.76967e-74	164.277
chr6:29631432	3.76744	-1.81945	33.5607	1.50105e-76	1.76967e-74	164.277
chr1:2132556	3.885	0.0907927	33.5606	1.50155e-76	1.77024e-74	164.277
chr5:178281530	5.25061	0.242134	33.5606	1.5016e-76	1.77027e-74	164.277
chr12:49956567	-4.11268	-0.827317	-33.5605	1.50202e-76	1.77073e-74	164.277
chr7:91165067	4.46512	-1.3011	33.5605	1.50229e-76	1.77102e-74	164.276
chr4:1031724	2.92195	2.03866	33.5605	1.50254e-76	1.77129e-74	164.276
chr2:157469139	-4.3672	-0.792378	-33.5603	1.50337e-76	1.77223e-74	164.276
chr11:70826586	-3.86195	-1.27317	-33.5603	1.5037e-76	1.77259e-74	164.276
chr7:4739913	-4.325	0.279207	-33.5603	1.50375e-76	1.77262e-74	164.276
chr8:144414389	5.51854	-0.765366	33.56	1.5056e-76	1.77476e-74	164.274
chr7:29304691	4.77829	-0.131585	33.5599	1.50653e-76	1.77583e-74	164.274
chr17:68599291	4.74793	-0.542256	33.5598	1.50678e-76	1.7761e-74	164.274
chr16:87851698	5.05207	-0.62628	33.5598	1.50711e-76	1.77646e-74	164.273
chr19:47781843	4.25866	0.395305	33.5598	1.50715e-76	1.77648e-74	164.273
chr4:26084049	4.71671	-1.00494	33.5596	1.50807e-76	1.77753e-74	164.273
chr15:58868094	4.69354	1.10335	33.5596	1.50827e-76	1.77774e-74	164.273
chr22:50248468	5.31671	0.185061	33.5595	1.50894e-76	1.77849e-74	164.272
chr6:158926696	4.90915	0.350671	33.5594	1.50938e-76	1.77899e-74	164.272
chr2:120861741	3.3639	0.892317	33.5594	1.50946e-76	1.77905e-74	164.272
chr1:206430054	5.37329	-0.215427	33.5593	1.51049e-76	1.78023e-74	164.271
chr5:74594700	4.65524	0.567378	33.5592	1.51108e-76	1.7809e-74	164.271
chr7:151082247	4.09646	0.524085	33.559	1.51251e-76	1.78256e-74	164.27
chr22:19881161	5.08976	-0.254756	33.5588	1.51338e-76	1.78355e-74	164.269
chr20:49562390	4.82134	-0.467012	33.5588	1.51355e-76	1.78372e-74	164.269
chr9:128636413	5.40878	-0.360732	33.5586	1.5149e-76	1.78528e-74	164.268
chr5:36703527	-4.53	0.995366	-33.5586	1.515e-76	1.78536e-74	164.268
chr2:68193452	4.02866	-0.74872	33.5585	1.51532e-76	1.78571e-74	164.268
chr6:77456719	4.29451	-1.88323	33.5584	1.5162e-76	1.78672e-74	164.267
chr14:22509297	3.85244	1.2228	33.5583	1.51655e-76	1.7871e-74	164.267
chr5:94078559	3.08268	1.66183	33.5582	1.51741e-76	1.78809e-74	164.266
chr17:74443138	-3.72829	-1.66878	-33.558	1.51917e-76	1.79013e-74	164.265
chr13:30021180	3.74244	1.5	33.5579	1.51984e-76	1.79087e-74	164.265
chr6:57029571	5.03146	-0.361951	33.5578	1.51985e-76	1.79087e-74	164.265
chr10:125015662	5.38024	0.669756	33.5578	1.52014e-76	1.79118e-74	164.265
chr3:12763725	3.61951	1.03902	33.5574	1.52271e-76	1.79418e-74	164.263
chr7:37216630	-3.40402	0.397256	-33.5574	1.52295e-76	1.79443e-74	164.263
chr1:237890621	4.70268	-0.358902	33.5572	1.52388e-76	1.79549e-74	164.262
chr11:66567852	4.64122	-0.284268	33.5569	1.52607e-76	1.79805e-74	164.261
chr22:19881124	4.83195	-0.555732	33.5568	1.52667e-76	1.79873e-74	164.26
chr4:1209782	4.59622	-0.0266463	33.5566	1.52796e-76	1.80021e-74	164.26
chr1:183292835	3.1	0.932439	33.5561	1.53163e-76	1.80451e-74	164.257
chr1:200328708	4.03915	0.727744	33.5561	1.53176e-76	1.80463e-74	164.257
chr14:91349827	-3.74061	-0.776524	-33.556	1.53188e-76	1.80474e-74	164.257
chr7:143396956	4.34	0.57878	33.5558	1.5334e-76	1.8065e-74	164.256
chr2:46854375	3.70549	0.102134	33.5557	1.5343e-76	1.80753e-74	164.255
chr20:1478944	4.28317	0.216585	33.5556	1.5351e-76	1.80844e-74	164.255
chr15:62483194	4.86341	-0.834268	33.5555	1.53547e-76	1.80884e-74	164.255
chr4:8344490	5.32085	-0.570793	33.5555	1.53571e-76	1.8091e-74	164.255
chr3:149004134	4.89378	-0.528598	33.5555	1.53577e-76	1.80914e-74	164.254
chr1:7470011	4.8811	0.174817	33.5553	1.5372e-76	1.81079e-74	164.254
chr11:62471784	4.12817	1.23933	33.5551	1.53801e-76	1.81172e-74	164.253
chr18:31103350	5.5972	-0.139573	33.5549	1.5394e-76	1.81332e-74	164.252
chr2:241802353	3.65049	1.51695	33.5547	1.54085e-76	1.815e-74	164.251
chr12:75745481	3.42427	1.1047	33.5547	1.54114e-76	1.81531e-74	164.251
chr5:9720426	4.45768	-0.63872	33.5546	1.54168e-76	1.81592e-74	164.251
chr7:2152179	4.08366	0.495976	33.5545	1.54233e-76	1.81664e-74	164.25
chr1:38215452	4.60927	0.374878	33.5545	1.54235e-76	1.81664e-74	164.25
chr22:38299918	4.66634	-0.80439	33.5544	1.54277e-76	1.81711e-74	164.25
chr7:55067410	4.58024	0.242073	33.5541	1.54497e-76	1.81967e-74	164.249
chr11:73162779	4.3378	-0.0663415	33.5541	1.54503e-76	1.8197e-74	164.248
chr1:160125216	4.39817	0.42689	33.554	1.54562e-76	1.82037e-74	164.248
chr11:45686483	4.05159	0.825427	33.5537	1.54766e-76	1.82274e-74	164.247
chr5:14491958	3.99244	0.0741463	33.5537	1.54786e-76	1.82295e-74	164.247
chr16:85200585	4.01854	-0.466098	33.5536	1.54841e-76	1.82357e-74	164.246
chr11:562378	4.39427	1.05226	33.5536	1.54867e-76	1.82384e-74	164.246
chr3:141274539	4.70049	-0.101585	33.5535	1.54888e-76	1.82406e-74	164.246
chr10:119621010	4.08146	0.746098	33.5532	1.55082e-76	1.82631e-74	164.245
chr14:29925365	4.17659	0.0539024	33.5532	1.55107e-76	1.82658e-74	164.245
chr7:151436703	3.33037	1.00323	33.553	1.55272e-76	1.82848e-74	164.244
chr18:77092301	4.85585	-0.677683	33.5529	1.55333e-76	1.82917e-74	164.243
chr5:9265523	5.0639	-0.945366	33.5528	1.55392e-76	1.82984e-74	164.243
chr18:62389952	4.43732	1.10476	33.5527	1.55427e-76	1.83022e-74	164.243
chr1:39507496	3.15488	1.35098	33.5526	1.55491e-76	1.83094e-74	164.242
chr2:75606234	4.4472	-1.04018	33.5526	1.55505e-76	1.83108e-74	164.242
chr17:32008746	-2.97159	-2.27201	-33.5526	1.55516e-76	1.83117e-74	164.242
chr7:29231262	4.21634	0.475976	33.5522	1.55795e-76	1.83443e-74	164.24
chr1:112704181	4.93878	-0.0195122	33.5521	1.55873e-76	1.83531e-74	164.24
chr22:23386743	4.18963	-1.28043	33.5519	1.56007e-76	1.83687e-74	164.239
chr6:32107157	4.94293	0.79561	33.5519	1.5602e-76	1.83698e-74	164.239
chr1:157141673	3.65085	1.12494	33.5517	1.56141e-76	1.83838e-74	164.238
chr6:131159720	5.11061	-0.633476	33.5516	1.56186e-76	1.83888e-74	164.238
chr17:61487273	4.48768	0.44189	33.5516	1.5622e-76	1.83925e-74	164.237
chr21:42064088	-3.535	-2.39713	-33.5515	1.56244e-76	1.8395e-74	164.237
chr10:6722191	4.16695	-0.130427	33.5515	1.56269e-76	1.83977e-74	164.237
chr6:63806864	-4.70061	-0.299207	-33.5514	1.56325e-76	1.84039e-74	164.237
chr7:46680343	4.24451	0.334329	33.5514	1.56331e-76	1.84043e-74	164.237
chr2:131471776	3.50146	-0.28378	33.5512	1.56477e-76	1.84212e-74	164.236
chr3:159853114	3.27061	-2.08555	33.5511	1.56509e-76	1.84246e-74	164.236
chr6:87152885	3.89939	-1.17982	33.5511	1.56522e-76	1.84256e-74	164.236
chr9:7489176	5.08854	-0.165976	33.5511	1.56523e-76	1.84256e-74	164.236
chr9:109014405	4.46683	-1.16915	33.5511	1.56567e-76	1.84306e-74	164.235
chr4:159484317	5.3989	-0.385305	33.551	1.56604e-76	1.84345e-74	164.235
chr11:107549776	3.81902	0.0763415	33.5508	1.56715e-76	1.84473e-74	164.234
chr11:63504753	-3.04476	1.90506	-33.5506	1.56905e-76	1.84694e-74	164.233
chr6:117545425	5.45976	-0.358537	33.5502	1.57173e-76	1.85006e-74	164.231
chr16:66128201	4.13256	-1.1403	33.5502	1.57181e-76	1.85012e-74	164.231
chr2:187554988	-4.1039	0.485854	-33.5501	1.57249e-76	1.85089e-74	164.231
chr11:8774525	-4.77232	-0.754573	-33.5497	1.57522e-76	1.85407e-74	164.229
chr14:68736908	4.82049	-0.172805	33.5496	1.57557e-76	1.85445e-74	164.229
chr7:70693337	5.07524	-0.420183	33.5495	1.57649e-76	1.85551e-74	164.228
chr4:128751353	4.80122	0.49	33.5495	1.57655e-76	1.85555e-74	164.228
chr20:25551784	5.64573	0.00737805	33.5493	1.57768e-76	1.85684e-74	164.228
chr17:75647505	4.16098	1.33646	33.5492	1.57821e-76	1.85743e-74	164.227
chr8:47785154	3.805	0.749085	33.5492	1.57864e-76	1.85791e-74	164.227
chr9:120440744	5.30988	-0.15311	33.5491	1.57884e-76	1.85811e-74	164.227
chr15:79179243	4.80305	-1.2836	33.5486	1.5824e-76	1.86227e-74	164.225
chr19:5133998	4.87159	0.542134	33.5485	1.58346e-76	1.86349e-74	164.224
chr9:81613297	5.03951	-0.72622	33.5483	1.58469e-76	1.86491e-74	164.223
chr4:3369034	-4.35866	0.52628	-33.5479	1.58736e-76	1.86802e-74	164.222
chr11:71582138	4.06756	-0.0931707	33.5479	1.5877e-76	1.86838e-74	164.221
chr8:141059161	-3.69793	-2.24677	-33.5478	1.58845e-76	1.86923e-74	164.221
chr7:2091015	6.26463	0.262073	33.5475	1.59038e-76	1.87147e-74	164.22
chr10:127012646	-3.71561	-0.225	-33.5475	1.59055e-76	1.87164e-74	164.22
chr21:43369856	3.57195	1.22366	33.5474	1.59123e-76	1.87242e-74	164.219
chr19:46847730	6.00268	0.289756	33.5473	1.59187e-76	1.87313e-74	164.219
chr22:38299811	4.56585	-0.42561	33.5472	1.59236e-76	1.87368e-74	164.218
chr17:72362528	4.45122	0.219634	33.5471	1.59271e-76	1.87405e-74	164.218
chr17:2212915	6.0461	-0.243659	33.5471	1.59324e-76	1.87465e-74	164.218
chr22:30257798	4.32829	0.233659	33.5469	1.59432e-76	1.87589e-74	164.217
chr20:40631263	5.7889	0.0420122	33.5469	1.59464e-76	1.87624e-74	164.217
chr8:18855027	5.50085	-0.962988	33.5467	1.59588e-76	1.87766e-74	164.216
chr16:56344775	4.88146	-0.0736585	33.5463	1.59895e-76	1.88124e-74	164.214
chr5:168106467	3.73451	0.424573	33.5459	1.60135e-76	1.88403e-74	164.213
chr21:45294976	4.24207	-1.28091	33.5457	1.60307e-76	1.88603e-74	164.212
chr4:127686897	4.94098	-0.390122	33.5455	1.60431e-76	1.88745e-74	164.211
chr5:143310293	4.31354	0.159573	33.5453	1.6053e-76	1.88858e-74	164.21
chr8:80999206	4.97293	-0.462805	33.5451	1.60693e-76	1.89047e-74	164.209
chr1:5648784	6.4989	0.346159	33.545	1.60756e-76	1.89118e-74	164.209
chr1:36322269	5.76793	-0.0448171	33.5448	1.6094e-76	1.89331e-74	164.208
chr5:132766367	4.79598	1.24579	33.5447	1.6095e-76	1.8934e-74	164.208
chr7:833716	5.73268	0.203293	33.5447	1.60957e-76	1.89345e-74	164.208
chr2:54653692	4.79451	0.488598	33.5447	1.60967e-76	1.89353e-74	164.208
chr1:39104848	4.33146	-1.72976	33.5446	1.61055e-76	1.89454e-74	164.207
chr2:230905774	5.1311	0.330793	33.5443	1.61261e-76	1.89692e-74	164.206
chr12:51822005	-3.95829	-0.355732	-33.5443	1.61278e-76	1.8971e-74	164.206
chr4:79083216	5.19817	-0.209939	33.5442	1.61331e-76	1.89769e-74	164.205
chr12:4484692	-4.52659	-0.103293	-33.5441	1.61373e-76	1.89815e-74	164.205
chr19:32870410	4.05354	-0.345183	33.5441	1.61394e-76	1.89835e-74	164.205
chr2:241802223	4.51024	-1.1722	33.5441	1.61396e-76	1.89835e-74	164.205
chr1:59360256	5.40634	-0.0245122	33.544	1.61448e-76	1.89894e-74	164.205
chr17:50270853	4.15171	1.11634	33.544	1.61459e-76	1.89903e-74	164.205
chr14:99936182	4.80098	-0.410366	33.5438	1.61619e-76	1.90088e-74	164.204
chr7:37928142	3.43207	1.10274	33.5435	1.61812e-76	1.90312e-74	164.202
chr1:240237425	4.18122	-0.134024	33.5434	1.61895e-76	1.90407e-74	164.202
chr21:44989987	4.04195	1.03756	33.5433	1.61979e-76	1.90502e-74	164.201
chr6:3757666	4.96585	0.537073	33.5432	1.62034e-76	1.90563e-74	164.201
chr10:15169262	4.14512	0.174268	33.5431	1.62116e-76	1.90657e-74	164.2
chr5:176789160	-3.08695	-1.8686	-33.5431	1.62141e-76	1.90683e-74	164.2
chr18:48998088	5.23902	-0.663902	33.543	1.62209e-76	1.90759e-74	164.2
chr11:68329662	4.65305	0.751524	33.5429	1.6226e-76	1.90817e-74	164.2
chr1:115297206	5.15817	-0.460671	33.5428	1.62308e-76	1.9087e-74	164.199
chr13:38736073	3.88634	0.763902	33.5428	1.62313e-76	1.90872e-74	164.199
chr19:3828516	4.03061	-0.887988	33.5427	1.62401e-76	1.90973e-74	164.199
chr14:49624250	3.91415	-0.44061	33.5426	1.62489e-76	1.91073e-74	164.198
chr7:91240799	-4.52	-0.226829	-33.5426	1.62504e-76	1.91087e-74	164.198
chr15:80844123	5.36841	-0.292622	33.5424	1.62601e-76	1.91198e-74	164.197
chr7:149765586	4.52488	0.377195	33.5423	1.62654e-76	1.91257e-74	164.197
chr12:9794917	4.90634	-0.645732	33.5423	1.62692e-76	1.91298e-74	164.197
chr6:106377146	-4.61598	-0.293963	-33.5423	1.62701e-76	1.91306e-74	164.197
chr22:38300386	5.07768	-0.480549	33.5423	1.62717e-76	1.91322e-74	164.197
chr9:136851984	4.33256	-0.338354	33.5422	1.62723e-76	1.91326e-74	164.197
chr15:59286255	5.38268	0.674878	33.5421	1.62807e-76	1.91421e-74	164.196
chr5:7411276	3.96573	0.920793	33.5421	1.62843e-76	1.9146e-74	164.196
chr2:12493039	5.8111	-0.540671	33.5419	1.62971e-76	1.91607e-74	164.195
chr6:53962195	5.53707	-1.07927	33.5418	1.6307e-76	1.9172e-74	164.195
chr13:43394331	5.0072	0.77311	33.5417	1.63079e-76	1.91727e-74	164.195
chr4:183700662	4.82366	0.55439	33.5417	1.63083e-76	1.91729e-74	164.195
chr7:3168930	3.66122	1.22524	33.5416	1.63166e-76	1.91823e-74	164.194
chr10:77582750	4.18341	0.765244	33.5416	1.63189e-76	1.91847e-74	164.194
chr12:12465829	4.27732	0.155	33.5415	1.63226e-76	1.91888e-74	164.194
chr11:86673662	-4.18073	0.845732	-33.5414	1.63352e-76	1.92032e-74	164.193
chr1:27350882	5.22183	0.31689	33.5413	1.6336e-76	1.92039e-74	164.193
chr2:232901857	4.55817	0.759451	33.5413	1.63367e-76	1.92044e-74	164.193
chr11:126214978	-5.06793	0.139695	-33.5413	1.63377e-76	1.92052e-74	164.193
chr18:5640634	4.43756	0.216585	33.5409	1.63677e-76	1.92402e-74	164.191
chr12:41286638	-4.05012	-1.16762	-33.5404	1.64074e-76	1.92864e-74	164.188
chr8:71232303	4.70573	-0.319451	33.5404	1.64076e-76	1.92864e-74	164.188
chr17:82901042	5.08878	1.24146	33.5403	1.64092e-76	1.92879e-74	164.188
chr11:19967900	3.7589	-1.2686	33.5403	1.64135e-76	1.92926e-74	164.188
chr1:179818240	3.83	0.615732	33.5403	1.64141e-76	1.9293e-74	164.188
chr6:108717485	5.46927	0.733537	33.5403	1.64144e-76	1.9293e-74	164.188
chr16:31064859	4.40683	-1.08183	33.5402	1.64218e-76	1.93015e-74	164.188
chr12:114687500	-3.29146	-1.3239	-33.5399	1.64401e-76	1.93226e-74	164.187
chr12:52442514	4.71841	0.535427	33.5398	1.64467e-76	1.93301e-74	164.186
chr3:184773672	5.3061	-0.805732	33.5397	1.6455e-76	1.93395e-74	164.186
chr20:15759706	4.64183	-0.659695	33.5396	1.64585e-76	1.93432e-74	164.185
chr1:10889846	5.8361	-0.291341	33.5396	1.64597e-76	1.93444e-74	164.185
chr2:217977428	4.31183	0.115061	33.5396	1.6463e-76	1.93479e-74	164.185
chr12:132572951	5.39573	-0.0233537	33.5393	1.64864e-76	1.93751e-74	164.184
chr11:70326753	-4.305	-0.322256	-33.5392	1.6489e-76	1.93778e-74	164.184
chr3:13192956	4.29963	-0.0206707	33.539	1.6505e-76	1.93963e-74	164.183
chr6:108557166	5.21012	-0.648232	33.5389	1.65106e-76	1.94025e-74	164.182
chr9:20512335	4.3661	0.212439	33.5387	1.65271e-76	1.94216e-74	164.181
chr1:25754836	-4.13695	-0.179085	-33.5386	1.65316e-76	1.94266e-74	164.181
chr1:110187681	5.07671	-0.722744	33.5386	1.65344e-76	1.94296e-74	164.181
chr20:35267963	4.90463	0.784512	33.5384	1.65475e-76	1.94443e-74	164.18
chr9:131745337	4.36037	0.884207	33.5384	1.65475e-76	1.94443e-74	164.18
chr1:6506468	3.9222	0.27122	33.5383	1.65582e-76	1.94565e-74	164.179
chr2:150126518	5.64085	-0.47128	33.5378	1.659e-76	1.94935e-74	164.177
chr2:168816795	4.17463	0.665732	33.5378	1.65925e-76	1.94962e-74	164.177
chr1:159873081	5.215	-0.244695	33.5373	1.66317e-76	1.95419e-74	164.175
chr3:45027114	5.14122	-0.862195	33.5371	1.66399e-76	1.95512e-74	164.174
chr10:30454694	4.37134	0.395793	33.5371	1.66416e-76	1.95528e-74	164.174
chr16:79400716	4.65268	0.00158537	33.5366	1.66827e-76	1.96005e-74	164.172
chr16:3580185	-3.55366	1.25561	-33.5366	1.66827e-76	1.96005e-74	164.172
chr19:14533581	3.69463	0.504756	33.5365	1.66838e-76	1.96015e-74	164.172
chr12:124453738	-3.8978	-1.83268	-33.5365	1.66852e-76	1.96028e-74	164.172
chr17:4513856	4.83524	-0.406402	33.5364	1.66967e-76	1.9616e-74	164.171
chr13:111423649	3.86305	0.105671	33.5361	1.67123e-76	1.96339e-74	164.17
chr22:29352252	3.09293	1.55183	33.5361	1.67148e-76	1.96366e-74	164.17
chr8:26191602	4.4711	0.275305	33.5361	1.67159e-76	1.96375e-74	164.17
chr3:194365026	3.99415	-1.07268	33.5359	1.67319e-76	1.9656e-74	164.169
chr6:2958617	-4.34671	-0.268476	-33.5357	1.67423e-76	1.96678e-74	164.168
chr12:113233293	-3.76354	-0.889695	-33.5355	1.6759e-76	1.96871e-74	164.167
chr13:102878708	4.33646	0.324695	33.5353	1.67737e-76	1.97041e-74	164.166
chr1:162367494	4.18159	1.89165	33.5352	1.67786e-76	1.97095e-74	164.166
chr16:84828144	4.88451	-0.0545732	33.5352	1.67791e-76	1.97097e-74	164.166
chr4:173531914	-4.48244	0.0914634	-33.5351	1.6789e-76	1.97211e-74	164.166
chr3:69878556	3.54561	1.49707	33.535	1.67932e-76	1.97256e-74	164.165
chr3:46947668	4.66098	0.264634	33.5348	1.68088e-76	1.97437e-74	164.164
chr12:6333742	4.15159	-0.921646	33.5348	1.6812e-76	1.97471e-74	164.164
chr15:50260425	-3.66244	0.898293	-33.5346	1.68247e-76	1.97617e-74	164.163
chr8:41301088	4.09549	-1.27506	33.5345	1.68318e-76	1.97697e-74	164.163
chr19:14005109	-3.83341	-0.924146	-33.5343	1.68485e-76	1.97889e-74	164.162
chr14:103663572	3.13841	1.99835	33.5343	1.68487e-76	1.97889e-74	164.162
chr19:57099159	4.7628	-0.711646	33.5342	1.68517e-76	1.97921e-74	164.162
chr3:58082244	-4.88805	-0.250732	-33.5342	1.6856e-76	1.97968e-74	164.162
chr2:46122102	4.29573	1.04457	33.534	1.68736e-76	1.98171e-74	164.161
chr21:31173036	-4.22573	0.0933537	-33.5338	1.68827e-76	1.98275e-74	164.16
chr2:160406397	4.81427	-0.961524	33.5338	1.68842e-76	1.98289e-74	164.16
chr15:94856838	4.47085	0.503476	33.5337	1.6891e-76	1.98365e-74	164.16
chr8:40208277	4.94037	-0.907988	33.5337	1.68919e-76	1.98372e-74	164.159
chr14:91257543	5.13134	-0.923476	33.5336	1.68972e-76	1.98432e-74	164.159
chr8:102808385	3.45622	-2.15006	33.5336	1.69022e-76	1.98487e-74	164.159
chr14:103882655	4.42915	-0.52689	33.5335	1.69047e-76	1.98512e-74	164.159
chr15:59919406	5.17085	-0.150915	33.5335	1.69066e-76	1.98532e-74	164.159
chr10:103479363	5.52012	-0.341402	33.5334	1.69125e-76	1.98598e-74	164.158
chr2:170014007	3.70659	-1.16585	33.5333	1.69241e-76	1.98731e-74	164.158
chr7:123209886	4.97671	-0.960183	33.5332	1.69318e-76	1.98818e-74	164.157
chr10:46297497	5.10756	0.411707	33.5331	1.69349e-76	1.98851e-74	164.157
chr3:37766136	4.38976	0.564146	33.5331	1.69386e-76	1.9889e-74	164.157
chr15:60399681	4.96573	-0.303598	33.5329	1.69491e-76	1.9901e-74	164.156
chr10:71838155	4.81988	-0.780915	33.5329	1.69508e-76	1.99027e-74	164.156
chr12:116864921	4.42817	-0.632012	33.5326	1.6975e-76	1.99309e-74	164.155
chr12:47935515	3.73585	0.800488	33.5325	1.69776e-76	1.99335e-74	164.154
chr3:31919591	3.17463	1.74939	33.5325	1.6978e-76	1.99336e-74	164.154
chr7:124992462	4.0728	-0.393598	33.5324	1.699e-76	1.99474e-74	164.154
chr2:59427635	4.25451	0.3525	33.5322	1.70014e-76	1.99604e-74	164.153
chr11:102879776	3.84963	1.11835	33.532	1.70196e-76	1.99815e-74	164.152
chr10:21514957	4.80305	-0.463963	33.5319	1.70279e-76	1.99909e-74	164.151
chr5:126509479	4.23622	1.12604	33.5319	1.70292e-76	1.99921e-74	164.151
chr5:95788691	4.30098	0.86622	33.5318	1.70318e-76	1.99948e-74	164.151
chr18:77086927	5.58171	0.00268293	33.5316	1.70456e-76	2.00106e-74	164.15
chr16:66476550	3.36866	-1.99518	33.5316	1.70515e-76	2.00173e-74	164.15
chr16:525419	4.54659	0.46878	33.5315	1.70541e-76	2.002e-74	164.15
chr22:24186907	4.90037	-0.227378	33.5314	1.70649e-76	2.00323e-74	164.149
chr19:35134539	4.00085	1.1203	33.5313	1.70674e-76	2.00349e-74	164.149
chr6:122673651	4.92768	-0.453476	33.5313	1.70728e-76	2.00409e-74	164.149
chr17:72336411	-4.5211	-0.0165244	-33.531	1.70951e-76	2.00668e-74	164.148
chr20:44698541	4.07744	-0.1925	33.531	1.70959e-76	2.00674e-74	164.147
chr2:73086221	5.65061	0.730427	33.5308	1.7106e-76	2.00788e-74	164.147
chr17:12765745	5.1122	-0.62561	33.5306	1.71247e-76	2.01004e-74	164.146
chr1:220818963	5.18951	-0.571341	33.5303	1.71443e-76	2.01231e-74	164.145
chr9:111371062	3.65695	1.86323	33.5303	1.71445e-76	2.01231e-74	164.145
chr6:53728044	4.10195	-1.35756	33.5301	1.71593e-76	2.014e-74	164.144
chr1:23617357	4.5578	-0.636707	33.5298	1.71844e-76	2.01692e-74	164.142
chr5:54218593	3.34524	1.27287	33.5293	1.72237e-76	2.0215e-74	164.14
chr3:49444242	3.22951	-2.405	33.5292	1.72296e-76	2.02216e-74	164.14
chr11:63574603	-4.10561	-1.10927	-33.5288	1.72568e-76	2.02531e-74	164.138
chr17:40526832	4.54159	0.101037	33.5288	1.72578e-76	2.02539e-74	164.138
chr17:14373420	2.89707	0.635488	33.5286	1.72737e-76	2.02722e-74	164.137
chr11:69939821	3.95598	-1.32189	33.5286	1.72756e-76	2.02742e-74	164.137
chr1:15021750	6.08927	0.459756	33.5284	1.72896e-76	2.02903e-74	164.136
chr12:120263126	3.89171	-1.31988	33.5284	1.72902e-76	2.02907e-74	164.136
chr17:9701148	6.48402	0.30372	33.5283	1.72941e-76	2.02949e-74	164.136
chr9:136806824	4.72049	-0.251098	33.5281	1.73146e-76	2.03186e-74	164.135
chr11:2899588	-3.68402	-1.2875	-33.5278	1.73323e-76	2.0339e-74	164.134
chr3:23959775	5.30439	-0.0376829	33.5276	1.73501e-76	2.03596e-74	164.133
chr12:14951001	4.55134	-1.19909	33.5275	1.73533e-76	2.03629e-74	164.133
chr6:138499402	-3.67012	-1.69567	-33.5275	1.73574e-76	2.03675e-74	164.132
chr2:98179572	5.98817	0.664451	33.5274	1.73651e-76	2.03761e-74	164.132
chr2:61179853	5.19232	-0.631159	33.5273	1.73715e-76	2.03833e-74	164.132
chr6:149037649	6.05561	0.152439	33.5273	1.73718e-76	2.03833e-74	164.131
chr1:42926934	5.20768	-0.0906707	33.5273	1.73724e-76	2.03837e-74	164.131
chr17:66421046	5.04634	-0.809268	33.5272	1.7381e-76	2.03934e-74	164.131
chr10:44051895	4.68366	-1.02024	33.527	1.73921e-76	2.0406e-74	164.13
chr9:133127970	4.49024	-0.164878	33.5269	1.74039e-76	2.04195e-74	164.13
chr7:70693296	3.86683	-0.284878	33.5269	1.74041e-76	2.04195e-74	164.13
chr5:141557763	4.85817	-0.273354	33.5266	1.74244e-76	2.04429e-74	164.128
chr20:62161841	4.77159	0.760671	33.5262	1.74575e-76	2.04814e-74	164.127
chr7:151081868	4.54402	-0.239817	33.5261	1.74667e-76	2.04918e-74	164.126
chr6:143959093	3.19841	1.52104	33.526	1.74719e-76	2.04974e-74	164.126
chr9:131099187	5.46866	-0.641159	33.526	1.7472e-76	2.04974e-74	164.126
chr1:47576012	3.86024	0.193902	33.5258	1.7487e-76	2.05147e-74	164.125
chr17:37644375	4.4489	-0.325183	33.5256	1.75036e-76	2.05338e-74	164.124
chr2:211121	5.09646	-0.516524	33.5256	1.7504e-76	2.05339e-74	164.124
chr10:11154555	5.32756	-0.146951	33.5256	1.75053e-76	2.05351e-74	164.124
chr1:24713765	4.33707	-0.569268	33.5255	1.75124e-76	2.05431e-74	164.123
chr2:127640326	4.77634	-0.793415	33.5254	1.75142e-76	2.05448e-74	164.123
chr6:3757667	4.9839	0.788293	33.5254	1.75145e-76	2.05448e-74	164.123
chr8:22563569	4.89805	-0.950488	33.5253	1.75286e-76	2.0561e-74	164.123
chr16:89098753	-4.15829	0.102805	-33.525	1.75497e-76	2.05854e-74	164.121
chr6:4931954	4.26598	1.19591	33.5248	1.75639e-76	2.06017e-74	164.121
chr5:130707969	4.52402	-0.305305	33.5247	1.75673e-76	2.06053e-74	164.12
chr6:110323221	4.56866	-0.0638415	33.5247	1.75729e-76	2.06116e-74	164.12
chr16:29261664	4.79085	0.216646	33.5243	1.76006e-76	2.06437e-74	164.118
chr17:78680591	4.7272	0.961402	33.5243	1.76013e-76	2.06442e-74	164.118
chr3:69878524	3.91256	1.17457	33.5243	1.7602e-76	2.06447e-74	164.118
chr16:74449777	4.37268	1.08659	33.5243	1.7603e-76	2.06455e-74	164.118
chr17:75825481	5.23427	-0.3525	33.5243	1.76033e-76	2.06456e-74	164.118
chr7:148528279	3.46988	0.233963	33.5241	1.76135e-76	2.06571e-74	164.118
chr10:99337232	3.72305	-0.47128	33.5241	1.76181e-76	2.06622e-74	164.117
chr7:121084822	4.41415	0.36439	33.5241	1.76207e-76	2.06649e-74	164.117
chr5:1548754	5.26951	-0.322805	33.524	1.76214e-76	2.06653e-74	164.117
chr17:38434644	4.27854	1.12354	33.5239	1.76288e-76	2.06737e-74	164.117
chr8:26627929	3.9578	0.924146	33.5239	1.76332e-76	2.06785e-74	164.117
chr4:80201284	4.47622	-0.333841	33.5238	1.76366e-76	2.06821e-74	164.116
chr1:2533964	4.53585	-0.783537	33.5236	1.76584e-76	2.07074e-74	164.115
chr4:25085756	-5.20537	-0.196463	-33.5233	1.76768e-76	2.07286e-74	164.114
chr5:147410594	4.53732	-0.176707	33.5233	1.76794e-76	2.07311e-74	164.114
chr8:58529992	4.72707	-0.353049	33.5233	1.76795e-76	2.07311e-74	164.114
chr4:37399885	4.91049	0.545976	33.523	1.7702e-76	2.0757e-74	164.113
chr5:68066686	5.19293	0.0680488	33.5229	1.77083e-76	2.07641e-74	164.112
chr22:17105822	3.97134	0.924939	33.5228	1.77214e-76	2.07792e-74	164.112
chr17:41546180	4.7611	0.424451	33.5226	1.77353e-76	2.07951e-74	164.111
chr11:986417	4.375	0.63311	33.5224	1.77516e-76	2.08139e-74	164.11
chr20:48197186	5.13195	-0.73878	33.5222	1.7762e-76	2.08257e-74	164.109
chr1:38242600	3.53695	1.26835	33.5219	1.77846e-76	2.08518e-74	164.108
chr11:64447857	-4.34659	-0.0402439	-33.5219	1.77859e-76	2.0853e-74	164.108
chr5:178839095	4.7372	0.349085	33.5216	1.78117e-76	2.08829e-74	164.107
chr18:3411814	4.40756	0.445244	33.5214	1.78253e-76	2.08985e-74	164.106
chr13:114036111	4.89622	-0.027622	33.5207	1.78824e-76	2.09651e-74	164.103
chr9:8864647	4.6561	-0.916341	33.5206	1.78892e-76	2.09727e-74	164.102
chr22:24363034	4.86634	0.183537	33.5204	1.79048e-76	2.09907e-74	164.101
chr15:33056066	5.52963	-0.0955488	33.5203	1.79094e-76	2.09957e-74	164.101
chr14:24238261	5.25195	-0.668537	33.5201	1.79286e-76	2.10179e-74	164.1
chr11:76670191	4.11963	-0.632256	33.5198	1.79551e-76	2.10485e-74	164.099
chr8:133499394	-4.00549	-0.855427	-33.5195	1.79781e-76	2.10751e-74	164.097
chr1:16981710	4.71329	0.466768	33.5194	1.79863e-76	2.10841e-74	164.097
chr11:130487216	3.80805	0.808902	33.5194	1.79864e-76	2.10841e-74	164.097
chr17:78772242	-4.88232	-0.130061	-33.5193	1.79898e-76	2.10878e-74	164.097
chr3:100971965	4.55122	-0.660732	33.5192	1.79955e-76	2.10941e-74	164.096
chr5:107524164	4.29927	0.98939	33.5192	1.79996e-76	2.10986e-74	164.096
chr7:116529434	4.47098	-0.595122	33.519	1.80151e-76	2.11164e-74	164.095
chr12:124294564	4.3361	-1.19939	33.519	1.80166e-76	2.11179e-74	164.095
chr21:44911508	-5.50512	-0.399146	-33.5189	1.8025e-76	2.11273e-74	164.095
chr18:48842734	-3.85512	-0.370488	-33.5188	1.8029e-76	2.11316e-74	164.094
chr4:183323612	3.81317	0.96561	33.5187	1.80364e-76	2.11399e-74	164.094
chr14:72419881	4.17256	0.1125	33.5187	1.80413e-76	2.11453e-74	164.094
chr10:79094145	-5.00098	0.741707	-33.5187	1.80417e-76	2.11454e-74	164.094
chr1:172653253	5.2578	-0.0242683	33.5186	1.80447e-76	2.11486e-74	164.094
chr10:29733765	5.09927	-0.130732	33.5186	1.80501e-76	2.11546e-74	164.093
chr11:130077213	5.06915	-0.632744	33.5184	1.80656e-76	2.11724e-74	164.092
chr10:79159492	5.07354	0.766037	33.5183	1.80739e-76	2.11817e-74	164.092
chr15:42344987	-4.58902	-0.140122	-33.5181	1.80894e-76	2.11993e-74	164.091
chr4:38044328	5.90841	0.629207	33.5181	1.80895e-76	2.11993e-74	164.091
chr6:70394639	4.22695	0.397134	33.518	1.80928e-76	2.12028e-74	164.091
chr7:157621319	4.01341	1.38573	33.5179	1.81055e-76	2.12174e-74	164.09
chr1:26851536	5.2361	0.331707	33.5178	1.81074e-76	2.12192e-74	164.09
chr2:64452979	4.84927	-0.52622	33.5176	1.81289e-76	2.12441e-74	164.089
chr3:108462990	4.22049	-0.197073	33.5175	1.81334e-76	2.1249e-74	164.089
chr19:49786871	5.09915	-0.2625	33.5175	1.8136e-76	2.12516e-74	164.089
chr3:169510659	4.26695	-0.944817	33.5174	1.81428e-76	2.12592e-74	164.088
chr6:43270945	5.46171	-0.242561	33.5173	1.81523e-76	2.127e-74	164.088
chr22:27797638	4.03659	0.992073	33.5172	1.81535e-76	2.12711e-74	164.088
chr5:72470772	4.77488	1.21646	33.5172	1.81604e-76	2.12788e-74	164.087
chr7:151761674	4.45159	-0.163232	33.5171	1.81638e-76	2.12825e-74	164.087
chr11:2770355	4.80854	-0.654268	33.5171	1.81654e-76	2.12839e-74	164.087
chr19:17312673	4.70415	0.579146	33.5171	1.8166e-76	2.12843e-74	164.087
chr6:166466072	4.71817	-0.627134	33.517	1.81695e-76	2.1288e-74	164.087
chr1:180927429	5.74756	0.116829	33.517	1.81718e-76	2.12904e-74	164.087
chr13:97212220	3.90976	-1.34268	33.517	1.81761e-76	2.1295e-74	164.086
chr16:66128204	3.8578	-1.5111	33.5168	1.81917e-76	2.13129e-74	164.085
chr20:62656790	5.76549	-0.236768	33.5166	1.82035e-76	2.13265e-74	164.085
chr6:152402286	4.74463	0.0832927	33.5165	1.82123e-76	2.13364e-74	164.084
chr11:33772044	5.52354	-0.207866	33.5164	1.82216e-76	2.13469e-74	164.084
chr7:91165066	4.44988	-1.24945	33.5163	1.82255e-76	2.13511e-74	164.084
chr2:237917415	4.11805	0.976341	33.5162	1.8235e-76	2.13619e-74	164.083
chr1:1014088	3.70573	0.0616463	33.5162	1.82407e-76	2.13683e-74	164.083
chr15:26432946	3.51841	-0.0904268	33.5161	1.82455e-76	2.13735e-74	164.083
chr1:1428372	5.81646	0.6275	33.516	1.82494e-76	2.13778e-74	164.082
chr3:42023458	4.26585	0.722927	33.5159	1.82586e-76	2.13882e-74	164.082
chr7:117172670	5.01329	0.286159	33.5155	1.82952e-76	2.14306e-74	164.08
chr12:6549828	6.38854	0.369634	33.5154	1.82975e-76	2.1433e-74	164.08
chr19:32023120	4.42024	-0.628659	33.5154	1.83005e-76	2.14362e-74	164.08
chr7:986252	3.28207	-2.19274	33.5153	1.83068e-76	2.14432e-74	164.079
chr1:17006759	4.0622	0.570122	33.5153	1.83123e-76	2.14493e-74	164.079
chr17:79793736	4.09866	-1.15018	33.5151	1.83235e-76	2.1462e-74	164.078
chr3:197027661	4.42585	0.71878	33.515	1.8331e-76	2.14704e-74	164.078
chr14:99478747	4.14866	0.670549	33.5149	1.83383e-76	2.14786e-74	164.077
chr14:99383370	3.25512	0.430244	33.5147	1.83554e-76	2.14982e-74	164.077
chr6:2476238	4.4961	-0.254512	33.5146	1.83629e-76	2.15067e-74	164.076
chr9:136532644	-3.93854	0.88939	-33.5146	1.83656e-76	2.15095e-74	164.076
chr8:48408139	4.89024	-0.73061	33.5145	1.83727e-76	2.15175e-74	164.076
chr4:1209778	4.83122	-0.481707	33.5143	1.83853e-76	2.15318e-74	164.075
chr15:68715238	3.55537	0.907439	33.5141	1.84035e-76	2.15524e-74	164.074
chr10:93063918	3.81378	0.794939	33.5141	1.84035e-76	2.15524e-74	164.074
chr3:11225411	4.64049	-0.62561	33.514	1.84127e-76	2.15628e-74	164.073
chr12:109717610	3.41463	1.86768	33.514	1.84171e-76	2.15677e-74	164.073
chr9:129451854	3.41195	1.01024	33.5139	1.8423e-76	2.15742e-74	164.073
chr20:57655447	4.69573	-0.0982317	33.5138	1.84293e-76	2.15812e-74	164.073
chr2:236586100	4.74037	0.607988	33.5135	1.84499e-76	2.16049e-74	164.071
chr7:26574631	3.92476	0.399451	33.5135	1.84538e-76	2.16091e-74	164.071
chr2:1637993	3.65573	0.686524	33.5129	1.84995e-76	2.16623e-74	164.069
chr6:35321264	3.71402	1.69055	33.5127	1.85179e-76	2.16835e-74	164.068
chr1:229318161	5.28512	-0.142927	33.5127	1.8521e-76	2.16867e-74	164.068
chr9:131673784	4.57268	-0.692805	33.5126	1.85263e-76	2.16926e-74	164.067
chr15:99426912	5.18159	-0.518354	33.5125	1.8535e-76	2.17024e-74	164.067
chr3:111695825	4.66415	-0.511951	33.5119	1.85844e-76	2.17598e-74	164.064
chr5:1103922	-4.27	-1.97939	-33.5119	1.85871e-76	2.17627e-74	164.064
chr6:130513772	-4.35671	-0.46189	-33.5115	1.86125e-76	2.1792e-74	164.063
chr1:35509165	-3.68134	1.24299	-33.5115	1.86155e-76	2.17952e-74	164.062
chr13:113532823	5.71354	-0.716646	33.5114	1.86227e-76	2.18033e-74	164.062
chr1:62228956	4.87512	-0.710976	33.5114	1.86233e-76	2.18037e-74	164.062
chr17:41478406	4.7311	0.223232	33.5107	1.86777e-76	2.18669e-74	164.059
chr1:186237068	4.46646	-0.457988	33.5104	1.87036e-76	2.18968e-74	164.058
chr6:25831133	4.41415	0.126585	33.5103	1.87104e-76	2.19043e-74	164.057
chr13:39417365	4.69976	-0.543902	33.5103	1.87106e-76	2.19043e-74	164.057
chr3:15451217	4.63293	0.330976	33.5103	1.87116e-76	2.19051e-74	164.057
chr2:26941723	4.13561	-0.723902	33.5103	1.87125e-76	2.19058e-74	164.057
chr6:5969027	-4.1761	-1.10598	-33.5103	1.87139e-76	2.19071e-74	164.057
chr17:58315697	4.03329	1.35348	33.5102	1.87198e-76	2.19136e-74	164.057
chr6:108732162	5.19951	-0.719512	33.5101	1.87319e-76	2.19274e-74	164.056
chr5:68299894	5.49756	0.0264634	33.51	1.87349e-76	2.19306e-74	164.056
chr16:87957166	-3.60159	-0.286159	-33.5099	1.87459e-76	2.19431e-74	164.056
chr7:101238621	4.81378	0.652012	33.5099	1.87471e-76	2.19441e-74	164.055
chr10:30028998	6.10488	0.706951	33.5098	1.87552e-76	2.19532e-74	164.055
chr12:114700639	-5.29634	-0.512073	-33.5096	1.87685e-76	2.19685e-74	164.054
chr19:18414781	-3.28915	-0.704207	-33.5096	1.87696e-76	2.19693e-74	164.054
chr7:44765151	4.56366	1.04134	33.5096	1.87712e-76	2.19709e-74	164.054
chr1:173095879	5.31293	0.214634	33.5094	1.87868e-76	2.19888e-74	164.053
chr2:237708616	3.86939	1.41274	33.5092	1.88031e-76	2.20075e-74	164.052
chr8:116344248	4.1011	1.06872	33.5092	1.8804e-76	2.20081e-74	164.052
chr11:67054760	5.3111	-0.57311	33.5092	1.88048e-76	2.20086e-74	164.052
chr11:68371350	4.68207	-1.17018	33.5089	1.88259e-76	2.20331e-74	164.051
chr19:33831979	3.50049	0.142439	33.5084	1.88715e-76	2.2086e-74	164.049
chr12:24617635	3.95695	0.353598	33.5081	1.88931e-76	2.2111e-74	164.048
chr7:101238859	5.04622	-0.913598	33.508	1.89071e-76	2.21269e-74	164.047
chr2:10460642	4.91098	-0.460854	33.5079	1.89096e-76	2.21295e-74	164.047
chr19:35403583	4.20427	-0.849573	33.5079	1.89139e-76	2.21342e-74	164.047
chr1:7471708	4.41817	1.33835	33.5078	1.89209e-76	2.2142e-74	164.046
chr3:184373774	5.75329	-0.500671	33.5077	1.89267e-76	2.21484e-74	164.046
chr2:46488107	4.68841	-0.94811	33.5076	1.89359e-76	2.21588e-74	164.045
chr9:2571260	4.97963	-0.722134	33.5076	1.89384e-76	2.21614e-74	164.045
chr16:89320719	4.0822	-1.04561	33.5076	1.89394e-76	2.21622e-74	164.045
chr7:4714929	-4.25366	1.1011	-33.5073	1.89584e-76	2.2184e-74	164.044
chr9:72434026	5.29756	-0.794756	33.5071	1.89758e-76	2.22037e-74	164.043
chr10:77510949	6.20012	0.0712805	33.5071	1.89759e-76	2.22037e-74	164.043
chr2:98818518	5.0428	0.494939	33.5071	1.89798e-76	2.2208e-74	164.043
chr18:79397951	5.68012	0.266037	33.5071	1.89809e-76	2.22088e-74	164.043
chr19:3464988	5.255	0.656524	33.5071	1.89815e-76	2.22091e-74	164.043
chr16:592385	-4.45463	-1.05439	-33.507	1.89869e-76	2.22151e-74	164.043
chr12:132550684	5.50646	-0.426768	33.507	1.8989e-76	2.22172e-74	164.043
chr19:1492872	3.66085	0.74311	33.5069	1.89963e-76	2.22253e-74	164.042
chr8:11788159	4.93841	0.566159	33.5068	1.90026e-76	2.22324e-74	164.042
chr22:19722404	5.28902	-1.01256	33.5068	1.90067e-76	2.22368e-74	164.042
chr19:39401653	3.8889	-1.78628	33.5067	1.90095e-76	2.22397e-74	164.042
chr17:82007172	5.49976	0.249878	33.5066	1.902e-76	2.22516e-74	164.041
chr22:20303830	5.26402	-0.651768	33.5065	1.90299e-76	2.22627e-74	164.041
chr9:137199430	4.24061	-0.806646	33.5064	1.90382e-76	2.22722e-74	164.04
chr21:43728030	4.2978	0.188537	33.5063	1.90462e-76	2.22811e-74	164.04
chr10:71266453	4.26829	-1.21646	33.506	1.90739e-76	2.23131e-74	164.038
chr2:1687393	4.99366	-0.335488	33.5058	1.90827e-76	2.23231e-74	164.038
chr11:132024713	4.79134	-0.560671	33.5058	1.9086e-76	2.23265e-74	164.038
chr6:129717352	4.46549	-1.00213	33.5058	1.90866e-76	2.23268e-74	164.038
chr17:77316379	4.99817	-0.766402	33.5057	1.90973e-76	2.2339e-74	164.037
chr5:143986203	4.38049	0.782073	33.5055	1.91105e-76	2.23541e-74	164.036
chr11:6629820	4.68134	0.942622	33.5054	1.91183e-76	2.23628e-74	164.036
chr2:28664266	4.50134	-0.979085	33.5052	1.91403e-76	2.23882e-74	164.035
chr17:11244937	3.35683	-1.7889	33.5051	1.91427e-76	2.23906e-74	164.035
chr12:83043018	5.07671	-0.6875	33.5051	1.91434e-76	2.2391e-74	164.035
chr8:135687730	3.93329	1.0625	33.5051	1.91463e-76	2.23941e-74	164.034
chr3:4723369	3.79951	0.988293	33.505	1.91511e-76	2.23993e-74	164.034
chr3:44440668	-4.5189	0.0831098	-33.5049	1.91618e-76	2.24114e-74	164.034
chr7:47783088	5.15244	0.123902	33.5048	1.91683e-76	2.24187e-74	164.033
chr2:176490408	5.7772	-0.504451	33.5048	1.91715e-76	2.24219e-74	164.033
chr11:110130864	5.14256	-0.557622	33.5048	1.91717e-76	2.24219e-74	164.033
chr10:102610691	5.77744	-0.0815244	33.5046	1.91855e-76	2.24377e-74	164.032
chr11:2675787	6.4622	-0.0210976	33.5045	1.91953e-76	2.24487e-74	164.032
chr17:57578305	-4.0978	-0.551585	-33.5045	1.91963e-76	2.24496e-74	164.032
chr9:114264007	3.10939	1.51518	33.5044	1.92011e-76	2.24548e-74	164.032
chr9:129170830	5.13988	0.0772561	33.5043	1.92097e-76	2.24644e-74	164.031
chr19:6742845	4.22451	0.950427	33.5043	1.92105e-76	2.2465e-74	164.031
chr13:45467555	4.59854	-0.366707	33.5042	1.92238e-76	2.24801e-74	164.03
chr9:136345627	4.9622	-0.263415	33.5041	1.92291e-76	2.2486e-74	164.03
chr17:50686770	3.91585	0.767927	33.504	1.92366e-76	2.24944e-74	164.03
chr1:47556297	4.22317	-0.0731707	33.504	1.92376e-76	2.24952e-74	164.03
chr13:31915131	3.7989	1.20213	33.5039	1.925e-76	2.25094e-74	164.029
chr17:1047334	5.83232	-0.0211585	33.5037	1.92671e-76	2.25289e-74	164.028
chr13:110853587	4.21707	0.702805	33.5036	1.92743e-76	2.2537e-74	164.028
chr22:25025174	4.59756	-0.187439	33.5036	1.92748e-76	2.25372e-74	164.028
chr19:2446423	-3.88927	-1.13866	-33.5035	1.92763e-76	2.25386e-74	164.028
chr4:101788179	4.21378	-0.684329	33.5035	1.92791e-76	2.25415e-74	164.028
chr12:52014664	3.86049	1.38146	33.5035	1.928e-76	2.25421e-74	164.027
chr15:62740171	4.8	-0.674878	33.5035	1.92819e-76	2.2544e-74	164.027
chr9:5814038	4.67256	0.823963	33.5034	1.92847e-76	2.25468e-74	164.027
chr11:62444332	-4.1061	-1.51317	-33.5033	1.92987e-76	2.25628e-74	164.026
chr6:17289914	3.22207	0.859695	33.5031	1.93114e-76	2.25774e-74	164.026
chr3:158847389	4.0239	-0.882805	33.503	1.93236e-76	2.25912e-74	164.025
chr7:92438102	3.37122	0.769878	33.5026	1.93528e-76	2.26249e-74	164.024
chr3:61628142	5.31159	-0.112744	33.5022	1.93908e-76	2.2669e-74	164.022
chr16:30360021	4.79659	1.08976	33.5021	1.94022e-76	2.26819e-74	164.021
chr2:64284298	4.81524	0.380793	33.5019	1.94137e-76	2.2695e-74	164.021
chr17:77320372	4.20561	-1.55988	33.5019	1.94146e-76	2.26957e-74	164.021
chr11:114058401	4.42476	-1.61774	33.5019	1.94162e-76	2.26972e-74	164.02
chr1:2134493	4.07183	0.326524	33.5018	1.94219e-76	2.27034e-74	164.02
chr19:10748861	4.89256	-0.913354	33.5017	1.94296e-76	2.27121e-74	164.02
chr12:124417028	4.74598	1.03372	33.5015	1.94522e-76	2.2738e-74	164.019
chr7:20615309	4.14354	1.02189	33.5015	1.94524e-76	2.2738e-74	164.019
chr3:134407254	4.03183	-1.25128	33.5014	1.94548e-76	2.27404e-74	164.018
chr2:237353751	5.11671	-0.673354	33.5014	1.94558e-76	2.27411e-74	164.018
chr1:12540766	3.45378	0.979329	33.5014	1.94588e-76	2.27442e-74	164.018
chr4:78337536	5.53073	0.080122	33.5014	1.9462e-76	2.27477e-74	164.018
chr4:3442620	3.65293	0.760366	33.5013	1.9463e-76	2.27484e-74	164.018
chr5:144145125	-4.71451	-0.497134	-33.5013	1.94689e-76	2.2755e-74	164.018
chr14:61586839	5.00659	0.663537	33.5012	1.94777e-76	2.27649e-74	164.017
chr17:75078418	3.03902	1.51537	33.5009	1.94978e-76	2.2788e-74	164.016
chr11:318040	3.53634	-1.60805	33.5008	1.95088e-76	2.28004e-74	164.016
chr14:101072784	4.20256	-0.100671	33.5005	1.95312e-76	2.28262e-74	164.015
chr14:99478748	4.29951	0.625732	33.5005	1.95324e-76	2.28272e-74	164.014
chr10:119621096	4.31402	-0.249329	33.5005	1.95351e-76	2.283e-74	164.014
chr2:48175455	5.08878	-0.457805	33.5004	1.95456e-76	2.28419e-74	164.014
chr19:17311993	5.38195	-0.566951	33.5003	1.95511e-76	2.28479e-74	164.014
chr16:72976891	5.23061	1.03299	33.5003	1.95536e-76	2.28505e-74	164.013
chr15:89913386	5.1272	-0.315915	33.5003	1.95553e-76	2.28521e-74	164.013
chr8:41101471	4.82646	0.306402	33.5001	1.95709e-76	2.28699e-74	164.013
chr16:88773516	4.74073	-0.699634	33.4999	1.95882e-76	2.28898e-74	164.012
chr4:656863	4.6939	-1.0528	33.4999	1.95898e-76	2.28913e-74	164.012
chr14:58893006	4.12329	1.08543	33.4998	1.95934e-76	2.28951e-74	164.011
chr7:149765780	5.68378	-0.577622	33.4998	1.95985e-76	2.29007e-74	164.011
chr14:22489413	3.33085	0.902744	33.4997	1.96046e-76	2.29074e-74	164.011
chr3:40750130	3.8722	1.08659	33.4996	1.96104e-76	2.29137e-74	164.011
chr2:84846285	-4.59061	-1.14713	-33.4994	1.96298e-76	2.29361e-74	164.01
chr5:149446100	4.50537	-0.975244	33.4994	1.9633e-76	2.29395e-74	164.009
chr14:61534433	4.58817	0.941768	33.4991	1.96576e-76	2.29677e-74	164.008
chr22:47100150	4.70268	-0.0784146	33.4989	1.96693e-76	2.2981e-74	164.008
chr17:8310478	4.64402	-0.942256	33.4989	1.96747e-76	2.2987e-74	164.007
chr11:34524236	3.62098	0.778902	33.4988	1.9679e-76	2.29916e-74	164.007
chr2:212684261	4.53049	-0.34	33.4984	1.97115e-76	2.30292e-74	164.005
chr6:56753137	3.54476	1.62055	33.4984	1.97151e-76	2.3033e-74	164.005
chr7:6630359	5.05402	-0.415183	33.4982	1.97346e-76	2.30554e-74	164.004
chr2:234423078	5.33244	-0.427927	33.4982	1.9735e-76	2.30555e-74	164.004
chr8:101290288	4.79598	0.0375	33.498	1.9749e-76	2.30715e-74	164.003
chr22:32529501	5.1572	-0.797866	33.4977	1.97756e-76	2.31022e-74	164.002
chr11:64384185	3.96159	-0.901037	33.4975	1.97964e-76	2.31261e-74	164.001
chr17:57517344	3.8061	1.82293	33.4971	1.98276e-76	2.31621e-74	164
chr11:46345538	-4.87122	-1.02329	-33.4969	1.98454e-76	2.31826e-74	163.999
chr1:115190377	4.93195	-0.898659	33.4968	1.98505e-76	2.31881e-74	163.998
chr1:198120671	4.94963	-0.280183	33.4968	1.98523e-76	2.31899e-74	163.998
chr20:56513022	5.27537	0.309024	33.4967	1.98643e-76	2.32035e-74	163.998
chr17:81054662	5.50341	-0.0896341	33.4966	1.98705e-76	2.32103e-74	163.997
chr15:90861426	-4.73634	0.794512	-33.4966	1.9873e-76	2.32128e-74	163.997
chr16:10775047	4.51256	0.66372	33.4966	1.98733e-76	2.32129e-74	163.997
chr3:117045749	3.88512	1.39305	33.4964	1.98921e-76	2.32344e-74	163.996
chr4:15373587	4.46183	-0.0701829	33.496	1.9923e-76	2.32701e-74	163.995
chr19:11146130	4.75695	0.599573	33.4955	1.99647e-76	2.33184e-74	163.993
chr1:36327688	5.03402	-1.16165	33.4955	1.9965e-76	2.33184e-74	163.993
chr10:128543498	4.8022	-1.13037	33.4955	1.99661e-76	2.33192e-74	163.993
chr1:15762756	4.37659	-0.134634	33.4954	1.99768e-76	2.33314e-74	163.992
chr11:2167910	3.8922	0.82878	33.4953	1.99884e-76	2.33445e-74	163.991
chr20:24953153	-4.18951	0.259146	-33.4951	1.99988e-76	2.33563e-74	163.991
chr19:6238545	-4.05512	0.690854	-33.4947	2.00392e-76	2.3403e-74	163.989
chr12:6528639	5.3228	0.0403049	33.4947	2.004e-76	2.34036e-74	163.989
chr7:103150076	4.82988	0.543841	33.4945	2.00527e-76	2.3418e-74	163.988
chr8:37886559	4.84012	-1.14201	33.4944	2.00602e-76	2.34264e-74	163.988
chr14:104715721	4.6239	-0.727195	33.4943	2.00694e-76	2.34367e-74	163.987
chr20:62716330	4.12939	0.344817	33.4943	2.00767e-76	2.34449e-74	163.987
chr7:904943	4.55671	-0.0285976	33.4942	2.00775e-76	2.34454e-74	163.987
chr8:116740444	4.82024	-0.437805	33.4941	2.00895e-76	2.34591e-74	163.986
chr9:136107721	-3.29634	-0.39378	-33.494	2.01003e-76	2.34713e-74	163.986
chr6:2960208	4.13707	0.0509756	33.4938	2.01172e-76	2.34906e-74	163.985
chr21:38769342	4.13049	1.20585	33.4938	2.01205e-76	2.34941e-74	163.985
chr9:70411333	5.32659	-0.454268	33.4937	2.01219e-76	2.34953e-74	163.985
chr16:24844950	4.04341	0.31939	33.4936	2.01301e-76	2.35045e-74	163.984
chr1:220818878	5.9011	-0.308354	33.4935	2.01407e-76	2.35164e-74	163.984
chr11:68763706	4.33402	-0.548841	33.4935	2.01418e-76	2.35173e-74	163.984
chr11:131671117	4.88024	-0.27561	33.4935	2.01424e-76	2.35176e-74	163.984
chr4:107893447	-4.90012	-0.190915	-33.4934	2.01508e-76	2.35271e-74	163.983
chr12:9870082	-4.5939	-0.657439	-33.4934	2.01559e-76	2.35326e-74	163.983
chr16:83513260	4.26207	0.876159	33.4933	2.01576e-76	2.35342e-74	163.983
chr7:152074835	3.79293	0.400854	33.4933	2.0161e-76	2.35377e-74	163.983
chr21:45430833	4.71073	-0.217073	33.4932	2.01714e-76	2.35496e-74	163.982
chr22:20523721	4.76329	0.22872	33.4932	2.01737e-76	2.35519e-74	163.982
chr2:229165036	4.10317	-0.477317	33.493	2.01883e-76	2.35684e-74	163.982
chr1:9453938	3.48134	0.0205488	33.493	2.019e-76	2.35701e-74	163.981
chr1:150559360	3.8311	0.692866	33.4929	2.02001e-76	2.35815e-74	163.981
chr7:151164536	3.5528	0.0237195	33.4927	2.02169e-76	2.36007e-74	163.98
chr4:88646608	4.18476	1.5986	33.4926	2.02185e-76	2.36022e-74	163.98
chr11:71269876	5.13549	-0.44311	33.4926	2.02226e-76	2.36065e-74	163.98
chr10:3096313	4.41146	-0.36878	33.4925	2.02283e-76	2.36128e-74	163.98
chr5:179894460	4.20817	0.879573	33.4925	2.02325e-76	2.36173e-74	163.979
chr10:35300299	4.84402	-1.39957	33.4924	2.02368e-76	2.3622e-74	163.979
chr9:127809364	5.07927	-0.51622	33.4924	2.02411e-76	2.36265e-74	163.979
chr10:132892354	4.15878	0.664146	33.4921	2.02645e-76	2.36535e-74	163.978
chr10:619161	4.50988	0.448963	33.4921	2.0267e-76	2.3656e-74	163.978
chr8:2044238	-4.31963	-0.778476	-33.4918	2.02895e-76	2.36818e-74	163.977
chr1:225671575	4.20549	0.204939	33.4918	2.02898e-76	2.36818e-74	163.977
chr7:100035239	5.81134	0.820549	33.4914	2.03265e-76	2.37242e-74	163.975
chr1:198160534	4.78415	-0.222927	33.4914	2.03268e-76	2.37242e-74	163.975
chr19:39401525	4.46024	-1.15561	33.4913	2.03373e-76	2.37361e-74	163.974
chr7:151047297	5.17561	-0.849878	33.4911	2.03521e-76	2.37529e-74	163.973
chr6:163986520	4.04366	1.34317	33.491	2.03649e-76	2.37674e-74	163.973
chr6:114144835	4.15732	-0.935732	33.491	2.03668e-76	2.37693e-74	163.973
chr1:108045625	4.54061	-0.9675	33.4905	2.04132e-76	2.3823e-74	163.97
chr3:54653741	-3.9539	-0.514024	-33.4903	2.04299e-76	2.38421e-74	163.97
chr10:14009761	-4.28793	-1.51335	-33.4903	2.04308e-76	2.38428e-74	163.97
chr8:22211773	3.5678	-1.75561	33.4902	2.04386e-76	2.38515e-74	163.969
chr11:6618608	-4.33207	-0.80628	-33.4902	2.04398e-76	2.38525e-74	163.969
chr7:159025396	5.90256	0.293841	33.4901	2.04432e-76	2.3856e-74	163.969
chr2:237673590	-3.9011	-2.51835	-33.49	2.04579e-76	2.38729e-74	163.968
chr4:8616183	5.38634	0.36122	33.4899	2.04658e-76	2.38816e-74	163.968
chr4:16067702	-4.63122	0.717561	-33.4898	2.04693e-76	2.38853e-74	163.968
chr15:71338988	4.59561	-0.770122	33.4897	2.04853e-76	2.39035e-74	163.967
chr13:49670707	-3.96122	-0.340732	-33.4892	2.05231e-76	2.39473e-74	163.965
chr11:67606370	3.47415	-1.24098	33.4892	2.05249e-76	2.3949e-74	163.965
chr8:40665310	4.6722	-0.0290244	33.4891	2.05355e-76	2.39609e-74	163.965
chr6:106050721	4.29037	-0.0735976	33.489	2.0546e-76	2.39728e-74	163.964
chr6:33205705	5.19098	-0.751829	33.4887	2.05724e-76	2.40032e-74	163.963
chr13:110475277	4.59695	-0.876646	33.4887	2.05752e-76	2.40061e-74	163.963
chr3:111542133	-3.63207	-1.00128	-33.4886	2.05797e-76	2.40109e-74	163.962
chr3:168418197	4.68012	-0.817012	33.4886	2.05821e-76	2.40133e-74	163.962
chr12:56351303	3.81927	1.00244	33.4885	2.05882e-76	2.402e-74	163.962
chr16:81401342	4.56037	-0.463841	33.4884	2.05942e-76	2.40267e-74	163.962
chr4:105967362	3.96927	-1.22122	33.4882	2.06134e-76	2.40486e-74	163.961
chr1:150558943	3.49122	0.77622	33.4882	2.06175e-76	2.4053e-74	163.961
chr11:110078007	4.465	-0.502988	33.488	2.06321e-76	2.40696e-74	163.96
chr17:82003731	5.0389	-0.940671	33.488	2.06324e-76	2.40696e-74	163.96
chr15:68205807	-3.1061	0.917195	-33.488	2.06351e-76	2.40723e-74	163.96
chr11:2534346	3.24183	1.3136	33.488	2.06355e-76	2.40724e-74	163.96
chr6:107061436	-3.40366	-2.11146	-33.4879	2.06467e-76	2.4085e-74	163.959
chr1:233627608	4.82732	-0.560488	33.4876	2.06728e-76	2.41151e-74	163.958
chr2:237473700	4.31976	0.93939	33.4875	2.0676e-76	2.41184e-74	163.958
chr1:54298373	-3.82268	-0.267317	-33.4875	2.06791e-76	2.41216e-74	163.958
chr14:95321136	3.39683	0.767439	33.4874	2.06876e-76	2.41312e-74	163.957
chr10:131622369	5.41098	-0.172073	33.4873	2.07007e-76	2.4146e-74	163.957
chr1:112699425	4.81927	-0.742195	33.4872	2.07089e-76	2.41552e-74	163.956
chr21:37871373	4.8839	0.0695122	33.4872	2.07106e-76	2.41567e-74	163.956
chr17:79787333	3.50195	0.698049	33.4868	2.07386e-76	2.4189e-74	163.955
chr16:29131410	4.945	-0.647256	33.4867	2.07514e-76	2.42035e-74	163.954
chr3:188267863	3.81537	1.65768	33.4863	2.07853e-76	2.42426e-74	163.952
chr15:63715959	3.71073	-0.188049	33.4863	2.07887e-76	2.42462e-74	163.952
chr22:31659489	4.89134	-0.303354	33.4863	2.07907e-76	2.42481e-74	163.952
chr16:57803202	4.89317	-1.04695	33.4862	2.08003e-76	2.4259e-74	163.952
chr17:40938548	5.05756	0.368293	33.4861	2.08034e-76	2.42621e-74	163.952
chr2:63052557	-3.3022	-1.97134	-33.4858	2.08308e-76	2.42937e-74	163.95
chr5:143581352	4.48049	0.981341	33.4858	2.08368e-76	2.43003e-74	163.95
chr18:11005577	4.70341	-0.365244	33.4857	2.08432e-76	2.43072e-74	163.95
chr15:40470194	3.71427	0.312622	33.4857	2.08435e-76	2.43072e-74	163.95
chr20:57619138	-4.88695	-0.0967683	-33.4857	2.08475e-76	2.43115e-74	163.949
chr11:986481	5.62183	-0.142256	33.4855	2.08578e-76	2.43232e-74	163.949
chr17:17349766	3.95061	0.285915	33.4855	2.08629e-76	2.43286e-74	163.949
chr9:136355767	4.81756	-0.778902	33.4854	2.0874e-76	2.43413e-74	163.948
chr2:9257152	5.1072	0.596037	33.4853	2.08768e-76	2.4344e-74	163.948
chr9:130781413	4.605	0.037378	33.4853	2.08785e-76	2.43457e-74	163.948
chr10:96370040	4.64378	-0.679329	33.4853	2.08829e-76	2.43501e-74	163.948
chr20:10556194	4.63268	-0.658415	33.4853	2.0883e-76	2.43501e-74	163.948
chr2:174442937	5.08695	-0.920549	33.4852	2.08857e-76	2.43525e-74	163.948
chr2:206792058	4.925	-0.206402	33.4852	2.08858e-76	2.43525e-74	163.948
chr15:40063790	4.80695	-0.232256	33.4852	2.08894e-76	2.43563e-74	163.947
chr12:54027165	-4.16061	-1.25689	-33.485	2.09049e-76	2.43739e-74	163.947
chr18:50607496	4.40098	-0.521829	33.485	2.09061e-76	2.4375e-74	163.947
chr6:10431242	4.52598	-1.28348	33.4847	2.09347e-76	2.44079e-74	163.945
chr4:114783385	4.77098	-0.45	33.4846	2.09409e-76	2.44148e-74	163.945
chr18:58047438	4.13317	-0.648293	33.4843	2.09682e-76	2.44461e-74	163.944
chr1:58547692	4.39817	0.390427	33.4843	2.09734e-76	2.44518e-74	163.943
chr17:9465478	-3.26683	-1.07183	-33.4842	2.09803e-76	2.44594e-74	163.943
chr17:64782125	5.66915	0.109573	33.4841	2.09879e-76	2.44679e-74	163.943
chr17:82302456	-4.40171	-1.26244	-33.4841	2.099e-76	2.447e-74	163.943
chr5:96757158	4.31768	-0.842744	33.484	2.09972e-76	2.4478e-74	163.942
chr19:3983536	3.98854	-0.82378	33.484	2.10031e-76	2.44844e-74	163.942
chr19:17065408	4.97695	-0.56811	33.4839	2.10073e-76	2.44889e-74	163.942
chr17:83082792	4.21415	0.415488	33.4838	2.10149e-76	2.44973e-74	163.941
chr3:97973643	4.63146	-0.0810976	33.4837	2.10221e-76	2.45053e-74	163.941
chr12:114700779	-5.09561	-0.65622	-33.4837	2.10225e-76	2.45054e-74	163.941
chr2:199988277	-3.37707	-1.05012	-33.4835	2.1048e-76	2.45347e-74	163.94
chr2:241270059	4.98195	-0.57061	33.4834	2.10581e-76	2.4546e-74	163.939
chr7:138154748	5.30524	0.302744	33.4832	2.10758e-76	2.45662e-74	163.939
chr12:122717128	-4.26939	0.342256	-33.483	2.10875e-76	2.45794e-74	163.938
chr11:62540759	5.5289	-0.247378	33.4827	2.11178e-76	2.46143e-74	163.937
chr11:22459398	4.49171	-0.99622	33.4826	2.11245e-76	2.46218e-74	163.936
chr3:146551276	4.99549	-0.855793	33.4825	2.1135e-76	2.46337e-74	163.936
chr22:19722494	5.38512	-1.07805	33.4825	2.11392e-76	2.46381e-74	163.936
chr20:63541251	3.58524	1.2497	33.4824	2.11472e-76	2.4647e-74	163.935
chr7:155210717	4.96817	-0.789939	33.4823	2.11599e-76	2.46614e-74	163.935
chr7:98306216	3.64037	1.70506	33.4821	2.11733e-76	2.46766e-74	163.934
chr19:17327515	4.43927	-1.05646	33.482	2.11846e-76	2.46894e-74	163.933
chr8:22389064	4.31012	1.19933	33.4819	2.11908e-76	2.46962e-74	163.933
chr5:142095974	-4.34049	0.428415	-33.4819	2.11961e-76	2.47019e-74	163.933
chr1:152016057	3.515	-0.584207	33.4818	2.12001e-76	2.47062e-74	163.933
chr9:136806860	4.86756	-1.06415	33.4816	2.12226e-76	2.4732e-74	163.932
chr10:34146023	4.85634	-0.662927	33.4816	2.12247e-76	2.47341e-74	163.932
chr2:215364038	3.97159	0.8975	33.4815	2.12282e-76	2.47377e-74	163.931
chr6:158561942	3.41098	1.59244	33.4815	2.12295e-76	2.47388e-74	163.931
chr17:83084685	5.41378	-0.741646	33.4814	2.12377e-76	2.47479e-74	163.931
chr6:114144834	4.59171	-0.994878	33.4813	2.1246e-76	2.47572e-74	163.931
chr8:37599077	4.91988	-0.809451	33.4813	2.1247e-76	2.47579e-74	163.931
chr1:52881057	5.41402	0.350549	33.4812	2.12548e-76	2.47666e-74	163.93
chr17:81050599	5.87537	0.047439	33.4812	2.12568e-76	2.47685e-74	163.93
chr17:44909977	4.42756	-0.807317	33.481	2.1274e-76	2.47882e-74	163.929
chr5:132773493	3.74878	0.870976	33.4809	2.12857e-76	2.48013e-74	163.929
chr6:33198387	3.76561	0.635122	33.4806	2.13142e-76	2.48342e-74	163.927
chr6:129697081	5.22037	-0.387622	33.4806	2.13177e-76	2.48378e-74	163.927
chr16:12133061	5.82451	-0.187256	33.4804	2.13352e-76	2.48578e-74	163.926
chr9:87862704	3.8272	0.650915	33.4803	2.13406e-76	2.48636e-74	163.926
chr19:53447042	3.35366	1.88585	33.4803	2.13439e-76	2.48671e-74	163.926
chr11:10669309	4.43793	0.748232	33.4802	2.13543e-76	2.48788e-74	163.925
chr15:40063791	4.89134	-0.136159	33.4801	2.13603e-76	2.48854e-74	163.925
chr20:36585998	4.1611	0.690305	33.48	2.13657e-76	2.48913e-74	163.925
chr10:104809762	4.65024	-0.747805	33.48	2.13663e-76	2.48916e-74	163.925
chr1:224770511	4.35073	-0.105366	33.4799	2.13821e-76	2.49095e-74	163.924
chr17:79950359	4.69134	0.0928659	33.4798	2.13923e-76	2.4921e-74	163.924
chr22:26479571	-4.47646	-0.685915	-33.4796	2.14082e-76	2.49391e-74	163.923
chr1:2327626	5.17671	0.200061	33.4795	2.14134e-76	2.49448e-74	163.923
chr15:68814746	4.66976	0.761829	33.4795	2.1418e-76	2.49497e-74	163.923
chr3:134312532	4.80695	-0.749573	33.4794	2.14309e-76	2.49643e-74	163.922
chr3:173913949	5.4278	0.0880488	33.4793	2.14325e-76	2.49657e-74	163.922
chr3:170714264	3.74098	-0.97439	33.4792	2.14473e-76	2.49825e-74	163.921
chr18:48618922	5.53573	-0.274817	33.4791	2.14562e-76	2.49925e-74	163.921
chr5:1516489	4.87695	-0.799207	33.479	2.14673e-76	2.5005e-74	163.92
chr7:30167588	3.82549	1.16433	33.4788	2.14822e-76	2.5022e-74	163.92
chr14:61526117	4.01659	0.219512	33.4788	2.14863e-76	2.50264e-74	163.919
chr13:75299336	4.78841	0.221768	33.4787	2.14947e-76	2.50357e-74	163.919
chr16:68741034	-3.31012	0.0205488	-33.4785	2.15098e-76	2.50529e-74	163.918
chr2:220478208	4.35695	-0.507866	33.4785	2.15129e-76	2.5056e-74	163.918
chr11:2685514	4.34122	0.393537	33.4785	2.15147e-76	2.50577e-74	163.918
chr10:35855373	3.28707	-0.292683	33.4784	2.1524e-76	2.50681e-74	163.918
chr2:207558938	3.66537	0.970854	33.4783	2.15283e-76	2.50727e-74	163.917
chr2:226760493	5.66244	-0.0990244	33.4782	2.15437e-76	2.50902e-74	163.917
chr22:50146613	4.44366	-0.717073	33.4781	2.15493e-76	2.50963e-74	163.916
chr5:34412948	3.98744	-1.54628	33.4781	2.15528e-76	2.51e-74	163.916
chr7:2304592	4.21268	-0.02	33.478	2.15622e-76	2.51105e-74	163.916
chr14:103721933	5.23427	-0.477012	33.4779	2.15661e-76	2.51146e-74	163.916
chr1:9238780	-4.56537	-0.388537	-33.4778	2.15813e-76	2.51319e-74	163.915
chr7:2757597	5.96695	-0.323354	33.4777	2.15879e-76	2.51391e-74	163.915
chr22:38457594	4.21378	0.251159	33.4775	2.16099e-76	2.51643e-74	163.914
chr22:19722434	5.45256	-0.809817	33.4774	2.16187e-76	2.51743e-74	163.913
chr16:84367463	-3.42207	-1.55116	-33.4773	2.16244e-76	2.51804e-74	163.913
chr1:2132763	4.15951	-1.35634	33.4771	2.16437e-76	2.52025e-74	163.912
chr13:106490324	4.96341	-0.48	33.4769	2.16646e-76	2.52264e-74	163.911
chr5:149472006	5.48512	-0.338171	33.4768	2.16715e-76	2.5234e-74	163.911
chr9:133882879	3.8122	0.295854	33.4766	2.16882e-76	2.5253e-74	163.91
chr2:189121528	5.5639	0.490732	33.4765	2.1697e-76	2.52628e-74	163.91
chr14:61490165	-4.6728	-0.48628	-33.4764	2.17118e-76	2.52796e-74	163.909
chr1:42229020	4.33451	-0.13372	33.4761	2.17408e-76	2.53129e-74	163.908
chr20:47788976	5.82463	0.0482927	33.4759	2.17559e-76	2.53302e-74	163.907
chr11:93529016	-3.93841	-1.22274	-33.4759	2.17614e-76	2.53358e-74	163.907
chr17:43599153	4.10866	0.515305	33.4759	2.17615e-76	2.53358e-74	163.907
chr5:79744379	5.02622	-0.625427	33.4758	2.17661e-76	2.53408e-74	163.906
chr14:100714836	5.26354	-0.404085	33.4757	2.17723e-76	2.53475e-74	163.906
chr1:1359659	4.27488	-0.45122	33.4754	2.18044e-76	2.53845e-74	163.905
chr8:98901488	3.27451	0.741402	33.4751	2.1836e-76	2.54208e-74	163.903
chr1:2132721	3.39988	-1.93835	33.4751	2.18378e-76	2.54225e-74	163.903
chr12:11840594	-4.30488	-0.714024	-33.475	2.18415e-76	2.54264e-74	163.903
chr18:10682343	3.9639	1.2972	33.475	2.18463e-76	2.54316e-74	163.903
chr2:112547519	-4.4189	0.618232	-33.475	2.18474e-76	2.54324e-74	163.903
chr2:55225074	4.03707	1.62195	33.4749	2.18567e-76	2.54429e-74	163.902
chr10:78757678	4.63037	-0.89689	33.4747	2.18765e-76	2.54654e-74	163.901
chr1:159077147	5.2272	-0.0764024	33.4745	2.18886e-76	2.54791e-74	163.901
chr1:2327641	4.99951	0.217683	33.4744	2.18999e-76	2.54918e-74	163.9
chr2:188969559	5.20305	0.361646	33.4744	2.19016e-76	2.54934e-74	163.9
chr20:44115953	-3.35927	-0.215732	-33.4744	2.19043e-76	2.54961e-74	163.9
chr11:76216627	5.195	-0.822988	33.4743	2.1911e-76	2.55034e-74	163.9
chr10:95483006	4.02585	0.863293	33.4742	2.19184e-76	2.55116e-74	163.899
chr11:19061612	3.92378	-0.145915	33.4741	2.19307e-76	2.55256e-74	163.899
chr5:3854241	4.81683	-0.709756	33.474	2.19389e-76	2.55347e-74	163.899
chr17:21416479	2.85671	-0.14189	33.474	2.19415e-76	2.55373e-74	163.898
chr14:96194789	-3.76598	-0.713963	-33.474	2.19423e-76	2.55378e-74	163.898
chr19:16773262	4.27354	0.217134	33.4739	2.19497e-76	2.55459e-74	163.898
chr10:133164	5.37951	-0.402439	33.4732	2.20142e-76	2.56206e-74	163.895
chr2:74550488	3.92012	0.813598	33.473	2.20321e-76	2.5641e-74	163.894
chr11:10655152	-4.7022	-0.414268	-33.4729	2.20414e-76	2.56514e-74	163.894
chr1:198320961	-4.18268	0.475488	-33.4729	2.20427e-76	2.56525e-74	163.894
chr2:12006093	-3.08549	-2.36945	-33.4728	2.20533e-76	2.56644e-74	163.893
chr2:132648364	4.23402	1.32506	33.4728	2.20571e-76	2.56683e-74	163.893
chr2:33275896	5.2361	-0.0345122	33.4727	2.2062e-76	2.56736e-74	163.893
chr2:10003857	3.21902	1.22915	33.4726	2.20713e-76	2.56838e-74	163.893
chr17:17185263	3.58622	-1.28652	33.4726	2.20714e-76	2.56838e-74	163.893
chr12:52377987	4.36646	0.325671	33.4724	2.20981e-76	2.57144e-74	163.891
chr4:53695473	4.5739	0.0830488	33.4723	2.21017e-76	2.57182e-74	163.891
chr1:112699424	4.63098	-0.787927	33.4722	2.21141e-76	2.57321e-74	163.891
chr14:100689182	4.41707	0.93122	33.4722	2.2117e-76	2.57351e-74	163.89
chr1:38959888	5.30817	0.667134	33.4722	2.21175e-76	2.57352e-74	163.89
chr19:4914250	6.05146	-0.183049	33.472	2.21342e-76	2.57542e-74	163.89
chr3:186979987	4.96671	-0.469817	33.4718	2.2149e-76	2.5771e-74	163.889
chr14:72941415	4.39732	-0.389634	33.4718	2.21527e-76	2.57749e-74	163.889
chr11:76216715	4.93671	-1.14213	33.4716	2.21678e-76	2.57921e-74	163.888
chr14:99242091	-4.51512	0.25122	-33.4716	2.21693e-76	2.57933e-74	163.888
chr4:8304166	5.12927	0.0956098	33.4715	2.21808e-76	2.58064e-74	163.888
chr11:68328200	-3.69598	-1.46665	-33.4715	2.21816e-76	2.58068e-74	163.888
chr21:33198857	-4.14951	-1.13866	-33.4713	2.21994e-76	2.5827e-74	163.887
chr4:15963132	4.71	-0.698293	33.4713	2.22012e-76	2.58287e-74	163.887
chr6:31126347	4.76976	-0.805976	33.471	2.22318e-76	2.58639e-74	163.885
chr2:3169423	4.44817	1.38323	33.471	2.22328e-76	2.58647e-74	163.885
chr17:49468016	4.03732	-0.903659	33.4709	2.22348e-76	2.58665e-74	163.885
chr6:168390946	4.01439	-0.876829	33.4708	2.22529e-76	2.58871e-74	163.884
chr10:119735653	4.85159	-0.378598	33.4707	2.22572e-76	2.58917e-74	163.884
chr8:2044391	-5.00841	-0.688476	-33.4707	2.22637e-76	2.58988e-74	163.884
chr17:19331988	5.40927	0.0384146	33.4706	2.2266e-76	2.5901e-74	163.884
chr19:40411339	4.06659	-0.937195	33.4706	2.22668e-76	2.59016e-74	163.884
chr10:124545512	-4.16256	-0.11311	-33.4703	2.22966e-76	2.59358e-74	163.882
chr2:219443569	4.34756	-0.74939	33.4702	2.23064e-76	2.59467e-74	163.882
chr9:106929560	5.57341	0.0247561	33.47	2.23235e-76	2.59662e-74	163.881
chr6:5783809	4.61841	0.34311	33.47	2.23311e-76	2.59747e-74	163.881
chr2:53445833	4.91098	-0.000243902	33.4699	2.23364e-76	2.59803e-74	163.881
chr17:78903341	3.75354	0.952012	33.4699	2.23367e-76	2.59803e-74	163.881
chr11:134560229	4.53939	-0.948232	33.4699	2.23394e-76	2.59831e-74	163.88
chr12:111181607	-4.29622	-0.57311	-33.4699	2.23415e-76	2.59851e-74	163.88
chr12:108305847	4.7011	-1.03201	33.4698	2.23481e-76	2.59922e-74	163.88
chr11:47607552	4.58488	-0.111707	33.4696	2.23621e-76	2.60082e-74	163.879
chr3:55351300	4.65915	-0.392378	33.4694	2.23817e-76	2.60305e-74	163.879
chr3:2420849	4.71037	-0.629207	33.4694	2.23904e-76	2.60401e-74	163.878
chr5:176486319	-3.99037	1.24628	-33.4691	2.24175e-76	2.60713e-74	163.877
chr11:77172628	4.43902	-0.173902	33.4689	2.24353e-76	2.60915e-74	163.876
chr17:81234408	4.98427	-0.193354	33.4687	2.24536e-76	2.61123e-74	163.875
chr22:20085245	4.23805	0.554146	33.4687	2.24564e-76	2.61151e-74	163.875
chr12:52849628	4.58012	-0.62872	33.4687	2.24575e-76	2.6116e-74	163.875
chr13:101844927	4.68634	-0.000609756	33.4687	2.24592e-76	2.61175e-74	163.875
chr19:3964674	3.77	0.425122	33.4684	2.24839e-76	2.61458e-74	163.874
chr10:119512327	4.19683	-0.408293	33.4683	2.24901e-76	2.61526e-74	163.874
chr7:137986358	5.79732	-0.554756	33.4682	2.25009e-76	2.61647e-74	163.873
chr12:88409385	4.41585	-0.404634	33.4682	2.25026e-76	2.61663e-74	163.873
chr1:54854646	5.18037	-0.68628	33.4682	2.25063e-76	2.61702e-74	163.873
chr12:114687326	-4.07768	-0.441646	-33.4682	2.25084e-76	2.61722e-74	163.873
chr17:29618893	2.98817	0.393841	33.4681	2.25137e-76	2.61779e-74	163.873
chr14:67262784	3.60939	1.37189	33.4681	2.25181e-76	2.61826e-74	163.873
chr3:141077032	-3.04829	-2.49634	-33.468	2.25275e-76	2.61931e-74	163.872
chr8:98382748	4.98829	-0.803659	33.4678	2.25395e-76	2.62066e-74	163.872
chr19:45440633	3.59915	0.768841	33.4678	2.25447e-76	2.62122e-74	163.871
chr13:45553279	4.42598	0.204695	33.4677	2.25509e-76	2.62189e-74	163.871
chr14:104680944	5.07866	-0.568476	33.4672	2.25997e-76	2.62752e-74	163.869
chr1:15762813	4.57976	-0.196951	33.467	2.26206e-76	2.62991e-74	163.868
chr8:81618837	4.44341	0.207927	33.4668	2.26446e-76	2.63266e-74	163.867
chr5:55978201	3.56805	-1.66512	33.4667	2.26509e-76	2.63334e-74	163.867
chr3:134441612	4.56963	0.305427	33.4667	2.26568e-76	2.63399e-74	163.866
chr15:70856903	4.93293	-0.089878	33.4666	2.26604e-76	2.63436e-74	163.866
chr17:14208412	3.61402	1.61921	33.4666	2.26623e-76	2.63454e-74	163.866
chr9:87647348	5.47024	-0.140122	33.4666	2.26638e-76	2.63467e-74	163.866
chr10:75598288	5.53512	0.161951	33.4664	2.26865e-76	2.63727e-74	163.865
chr12:6333822	4.46732	-0.570854	33.4663	2.26887e-76	2.63748e-74	163.865
chr16:57803396	5.08854	-0.642439	33.4661	2.27141e-76	2.64039e-74	163.864
chr4:188109742	4.60659	-0.619024	33.4661	2.27162e-76	2.64059e-74	163.864
chr6:145891829	-3.4989	1.43421	-33.466	2.27234e-76	2.64138e-74	163.863
chr14:64629153	5.27695	-0.399085	33.466	2.27256e-76	2.64159e-74	163.863
chr8:143969408	5.54561	-0.489878	33.4658	2.27404e-76	2.64327e-74	163.863
chr12:71557058	4.74476	-0.764939	33.4658	2.27434e-76	2.64357e-74	163.863
chr9:124277764	4.29598	1.01335	33.4656	2.27608e-76	2.64555e-74	163.862
chr2:127662075	5.08402	-1.14787	33.4655	2.27741e-76	2.64705e-74	163.861
chr6:31817526	-4.29829	-1.67573	-33.4655	2.27757e-76	2.64719e-74	163.861
chr7:130359699	4.78146	-0.27939	33.4653	2.27955e-76	2.64945e-74	163.86
chr11:63952213	-4.72768	-0.179451	-33.4652	2.28004e-76	2.64997e-74	163.86
chr16:88766033	5.54951	-0.523902	33.465	2.28215e-76	2.65238e-74	163.859
chr9:27531123	4.66695	-1.02189	33.465	2.28249e-76	2.65273e-74	163.859
chr6:125357730	-3.77537	-1.04098	-33.4647	2.28482e-76	2.6554e-74	163.858
chr9:130861107	4.24463	-1.32683	33.4646	2.28619e-76	2.65694e-74	163.857
chr3:73621504	4.76841	-0.845793	33.4644	2.28792e-76	2.65891e-74	163.857
chr16:86834566	3.60439	-0.87439	33.4643	2.28923e-76	2.66039e-74	163.856
chr2:237353681	4.59073	-0.721098	33.4641	2.29077e-76	2.66213e-74	163.855
chr6:168692958	3.75549	0.712134	33.4641	2.2908e-76	2.66213e-74	163.855
chr6:37126413	4.60695	-0.512866	33.4639	2.29332e-76	2.665e-74	163.854
chr12:124517583	-4.5989	0.000670732	-33.4638	2.29442e-76	2.66624e-74	163.854
chr1:36387586	4.70451	-1.0664	33.4637	2.29546e-76	2.6674e-74	163.853
chr16:27470824	3.58	1.33159	33.4633	2.29917e-76	2.67167e-74	163.852
chr15:78618846	4.18183	-0.829207	33.4633	2.29939e-76	2.67188e-74	163.852
chr1:209788613	4.79012	-0.460305	33.4632	2.29996e-76	2.6725e-74	163.851
chr20:62656731	5.64915	0.10372	33.4632	2.30023e-76	2.67276e-74	163.851
chr1:27350749	6.42134	-0.342622	33.4632	2.30026e-76	2.67276e-74	163.851
chr5:132774156	4.79537	-0.722073	33.4631	2.30172e-76	2.6744e-74	163.851
chr6:73695324	5.05268	-1.23634	33.4629	2.30295e-76	2.6758e-74	163.85
chr17:73388540	3.95195	0.640732	33.4628	2.30428e-76	2.6773e-74	163.85
chr4:48071605	4.24866	0.264207	33.4627	2.30488e-76	2.67794e-74	163.849
chr4:123832646	5.00634	-0.815244	33.4627	2.30542e-76	2.67853e-74	163.849
chr11:19895962	5.23366	-0.212317	33.4627	2.30549e-76	2.67857e-74	163.849
chr11:73177609	5.08037	-0.673232	33.4626	2.30614e-76	2.67928e-74	163.849
chr12:2319420	4.93646	0.90128	33.4625	2.30786e-76	2.68123e-74	163.848
chr19:15024392	4.36549	-1.23177	33.4622	2.31019e-76	2.68389e-74	163.847
chr5:67476696	4.80866	-0.407744	33.462	2.31245e-76	2.68647e-74	163.846
chr18:23159616	4.52159	0.305671	33.4619	2.31319e-76	2.68728e-74	163.846
chr5:150296259	4.63902	-0.572439	33.4619	2.31327e-76	2.68733e-74	163.846
chr8:135705332	4.92744	-0.754817	33.4619	2.31332e-76	2.68735e-74	163.846
chr12:42056427	-5.20085	-0.0612805	-33.4619	2.31378e-76	2.68784e-74	163.845
chr20:32040354	-3.36927	-1.72354	-33.4617	2.31551e-76	2.68981e-74	163.845
chr3:187383032	4.44049	-0.443293	33.4616	2.316e-76	2.69033e-74	163.844
chr19:53182475	5.34439	-0.354512	33.4616	2.31667e-76	2.69106e-74	163.844
chr5:142316101	-3.65939	-1.10555	-33.4614	2.31889e-76	2.6936e-74	163.843
chr6:160248387	4.14512	0.945	33.4613	2.31956e-76	2.69432e-74	163.843
chr6:148283431	4.47146	-0.950854	33.4613	2.31993e-76	2.69471e-74	163.843
chr2:241552939	6.22049	0.231341	33.4612	2.32076e-76	2.69563e-74	163.842
chr2:241269356	4.73963	-0.87372	33.4611	2.32162e-76	2.69659e-74	163.842
chr11:44466601	5.12305	0.285671	33.4609	2.32351e-76	2.69874e-74	163.841
chr8:13253925	4.57939	0.512866	33.4608	2.32457e-76	2.69993e-74	163.841
chr1:223741921	4.78707	-0.366098	33.4605	2.32791e-76	2.70375e-74	163.839
chr16:54409927	3.73012	-0.250793	33.4605	2.32811e-76	2.70395e-74	163.839
chr1:145707744	4.97963	-0.0266463	33.4603	2.32961e-76	2.70565e-74	163.839
chr9:113387801	3.55707	0.138415	33.4603	2.32972e-76	2.70573e-74	163.839
chr18:63161760	5.34927	-0.876463	33.4602	2.33054e-76	2.70659e-74	163.838
chr17:3916565	-3.84195	-1.28	-33.4602	2.33054e-76	2.70659e-74	163.838
chr11:10592204	4.92293	-0.51378	33.4602	2.33098e-76	2.70705e-74	163.838
chr11:86632977	4.20171	-1.42622	33.46	2.33326e-76	2.70966e-74	163.837
chr21:36207596	4.61854	0.793537	33.4599	2.33338e-76	2.70975e-74	163.837
chr4:7436043	3.74854	0.769512	33.4599	2.33406e-76	2.7105e-74	163.837
chr1:3121528	3.22707	1.23524	33.4597	2.33608e-76	2.71279e-74	163.836
chr3:169505870	3.64049	1.1928	33.4596	2.33658e-76	2.71333e-74	163.836
chr1:213531631	4.43744	0.148232	33.4594	2.33844e-76	2.71544e-74	163.835
chr1:235759175	-4.35073	-0.132683	-33.4594	2.33877e-76	2.71578e-74	163.835
chr13:99721768	4.32768	0.869817	33.4593	2.33949e-76	2.71657e-74	163.834
chr10:17115713	3.96439	0.832927	33.4591	2.34241e-76	2.71992e-74	163.833
chr16:57480171	3.89793	-0.190793	33.459	2.34355e-76	2.7212e-74	163.833
chr19:3603441	5.28378	-0.717622	33.4585	2.34768e-76	2.72594e-74	163.831
chr5:168992252	3.69049	1.00244	33.4585	2.34794e-76	2.72621e-74	163.831
chr6:87397169	-4.63183	-0.320061	-33.4585	2.34851e-76	2.72682e-74	163.831
chr10:100184066	-3.88415	-0.923659	-33.458	2.35385e-76	2.73297e-74	163.828
chr10:86955144	4.58268	-0.133171	33.4577	2.35618e-76	2.73563e-74	163.827
chr3:193782213	4.23134	-0.699207	33.4575	2.35853e-76	2.73831e-74	163.826
chr15:88321368	3.83183	-1.15994	33.4575	2.35859e-76	2.73834e-74	163.826
chr1:20242914	3.4578	-0.134024	33.4574	2.35975e-76	2.73964e-74	163.826
chr7:98329295	5.27707	-0.100976	33.4573	2.36025e-76	2.74018e-74	163.826
chr1:207051783	4.7461	-0.957805	33.4572	2.36112e-76	2.74114e-74	163.825
chr8:73316795	-3.64232	0.690427	-33.4572	2.3617e-76	2.74177e-74	163.825
chr19:35500679	5.03354	-0.41128	33.4571	2.36236e-76	2.74248e-74	163.825
chr8:95204988	5.1878	-0.245488	33.4571	2.36246e-76	2.74256e-74	163.825
chr10:131098633	5.0439	0.361951	33.457	2.3641e-76	2.74441e-74	163.824
chr8:10317160	5.13366	0.0932927	33.4568	2.36525e-76	2.74571e-74	163.823
chr12:118188249	4.34805	0.479024	33.4567	2.36696e-76	2.74765e-74	163.823
chr1:186237017	4.20927	-0.126585	33.4566	2.36753e-76	2.74826e-74	163.822
chr2:239225458	-4.33146	-0.216707	-33.4566	2.36759e-76	2.74829e-74	163.822
chr3:97973599	4.77476	-0.345427	33.4565	2.36904e-76	2.74993e-74	163.822
chr13:79810533	4.78256	-0.106524	33.4564	2.37004e-76	2.75103e-74	163.821
chr15:66123975	3.9539	0.654512	33.4563	2.37056e-76	2.75159e-74	163.821
chr8:38998696	3.80293	-1.49841	33.4562	2.3721e-76	2.75334e-74	163.821
chr16:88766316	5.32195	0.832073	33.4558	2.37581e-76	2.75759e-74	163.819
chr11:47905913	4.67902	-1.16915	33.4557	2.37693e-76	2.75885e-74	163.819
chr3:51876319	4.04085	-1.24238	33.4557	2.37724e-76	2.75916e-74	163.818
chr19:2494146	4.8128	0.498354	33.4557	2.37744e-76	2.75935e-74	163.818
chr5:128966491	5.09829	0.668902	33.4556	2.37782e-76	2.75975e-74	163.818
chr2:119772256	5.10573	-0.0175	33.4555	2.37912e-76	2.76121e-74	163.818
chr10:77944611	-3.88659	-1.07427	-33.4555	2.37953e-76	2.76164e-74	163.817
chr6:32173369	4.46683	-0.601951	33.4554	2.37983e-76	2.76194e-74	163.817
chr17:29055131	5.4461	-0.408902	33.4554	2.38004e-76	2.76214e-74	163.817
chr1:151133623	4.9122	-0.341951	33.4553	2.38137e-76	2.76363e-74	163.817
chr2:60347914	5.13073	-0.654512	33.4549	2.38537e-76	2.76823e-74	163.815
chr4:2732243	-3.06793	1.43579	-33.4548	2.38619e-76	2.76914e-74	163.815
chr15:51315237	4.16037	0.627134	33.4547	2.38772e-76	2.77086e-74	163.814
chr16:69530722	3.27537	-2.57232	33.4546	2.38846e-76	2.77168e-74	163.814
chr2:132648367	4.49463	0.510488	33.4545	2.38943e-76	2.77275e-74	163.813
chr11:68371573	4.44622	0.25128	33.4545	2.38949e-76	2.77279e-74	163.813
chr9:134591281	5.58585	-0.670366	33.4543	2.3915e-76	2.77506e-74	163.812
chr16:88773432	4.14598	-1.34189	33.454	2.39543e-76	2.77958e-74	163.811
chr12:8662712	5.12732	-0.702317	33.4539	2.39565e-76	2.7798e-74	163.811
chr19:4062319	4.96683	-0.0843902	33.4538	2.39689e-76	2.78118e-74	163.81
chr13:110443992	3.84402	-1.00604	33.4538	2.39704e-76	2.78131e-74	163.81
chr12:95098350	4.93061	-0.77872	33.4537	2.39787e-76	2.78223e-74	163.81
chr9:136423309	6.19537	0.116098	33.4536	2.39968e-76	2.78428e-74	163.809
chr16:88234508	4.77768	0.669207	33.4535	2.4006e-76	2.78531e-74	163.809
chr4:163542307	4.68939	1.10945	33.4532	2.40334e-76	2.78844e-74	163.808
chr17:7855289	5.42707	0.363293	33.4529	2.4062e-76	2.79171e-74	163.806
chr1:221865877	4.23561	1.18537	33.4528	2.4072e-76	2.79282e-74	163.806
chr13:50801232	3.84585	-0.618537	33.4527	2.40913e-76	2.79501e-74	163.805
chr5:153659666	3.54537	1.25232	33.4526	2.40979e-76	2.79574e-74	163.805
chr7:117810958	4.67939	-0.387622	33.4525	2.41043e-76	2.79643e-74	163.805
chr4:3371230	5.26134	-0.967378	33.4525	2.41057e-76	2.79655e-74	163.805
chr22:19887089	-5.05085	-1.30994	-33.4523	2.41259e-76	2.79884e-74	163.804
chr17:43842226	4.64451	-0.736646	33.4521	2.41541e-76	2.80207e-74	163.803
chr10:118395064	-4.67549	0.796646	-33.4515	2.42174e-76	2.80936e-74	163.8
chr20:63274038	4.00963	0.298963	33.4513	2.42376e-76	2.81166e-74	163.799
chr19:33291086	4.53	0.0152439	33.4512	2.42423e-76	2.81215e-74	163.799
chr19:55159001	4.63598	0.240061	33.4512	2.4246e-76	2.81254e-74	163.799
chr12:124664317	3.52854	1.63476	33.4511	2.42543e-76	2.81346e-74	163.798
chr14:101073177	4.11695	-1.34994	33.4511	2.42596e-76	2.81402e-74	163.798
chr3:58131335	3.9439	0.729634	33.451	2.42669e-76	2.81482e-74	163.798
chr5:104740092	4.2378	-1.01366	33.4508	2.42849e-76	2.81686e-74	163.797
chr2:150568320	5.23841	-0.357622	33.4507	2.42979e-76	2.81832e-74	163.797
chr5:139482550	-3.75427	-2.55518	-33.4504	2.43271e-76	2.82166e-74	163.795
chr5:16539522	4.53707	-0.773171	33.4504	2.43294e-76	2.82189e-74	163.795
chr1:39960191	-3.79317	0.543659	-33.4502	2.43522e-76	2.82448e-74	163.794
chr19:44757096	4.45159	0.477988	33.4501	2.43678e-76	2.82624e-74	163.794
chr1:226185599	3.50451	-2.11323	33.4499	2.43894e-76	2.8287e-74	163.793
chr17:79787334	3.6628	0.72872	33.4496	2.44113e-76	2.83119e-74	163.792
chr2:3257100	3.95976	1.4361	33.4494	2.44423e-76	2.83474e-74	163.791
chr4:158170320	5.08317	-0.90622	33.4493	2.44461e-76	2.83513e-74	163.791
chr8:126448736	3.90085	-1.01799	33.4493	2.44523e-76	2.83581e-74	163.79
chr6:169162827	5.16854	0.13878	33.449	2.44857e-76	2.83964e-74	163.789
chr1:10704331	5.76841	-0.832378	33.4487	2.4509e-76	2.84229e-74	163.788
chr19:3983537	4.21915	-0.835915	33.4487	2.45118e-76	2.84254e-74	163.788
chr8:28375904	5.63805	-0.185976	33.4487	2.4512e-76	2.84254e-74	163.788
chr18:79640225	-4.4411	0.390671	-33.4487	2.45159e-76	2.84294e-74	163.788
chr21:34366499	3.70902	1.38232	33.4484	2.45399e-76	2.84568e-74	163.787
chr6:43684581	4.1872	-0.401646	33.4484	2.45424e-76	2.84593e-74	163.787
chr6:156280318	-4.17134	-0.403354	-33.4484	2.45481e-76	2.84654e-74	163.786
chr1:3431429	3.81341	-0.067439	33.4482	2.45671e-76	2.8487e-74	163.786
chr2:74917918	5.30524	-1.17482	33.4481	2.45767e-76	2.84976e-74	163.785
chr6:169163477	3.98317	0.418049	33.4479	2.46e-76	2.85241e-74	163.784
chr5:28408465	4.58829	-0.777805	33.4479	2.46026e-76	2.85266e-74	163.784
chr14:104715565	5.52207	-0.177988	33.4477	2.4617e-76	2.8543e-74	163.784
chr6:57013816	4.75963	-1.01409	33.4477	2.46248e-76	2.85515e-74	163.783
chr17:42671412	-4.27085	0.899573	-33.4475	2.46438e-76	2.8573e-74	163.782
chr2:208013995	4.41732	-0.997439	33.4474	2.46493e-76	2.85789e-74	163.782
chr7:100764063	4.15744	0.0237195	33.4473	2.46589e-76	2.85895e-74	163.782
chr5:141874215	4.72366	-1.03146	33.4472	2.46723e-76	2.86046e-74	163.781
chr7:36084951	4.2328	1.3203	33.4472	2.46759e-76	2.86084e-74	163.781
chr15:80839213	4.4489	-0.920061	33.4472	2.46771e-76	2.86092e-74	163.781
chr4:152681098	4.9239	-0.832439	33.4471	2.4684e-76	2.86168e-74	163.781
chr8:1862239	5.43256	-0.319329	33.447	2.46923e-76	2.8626e-74	163.781
chr6:99932673	4.30561	0.36622	33.4468	2.47141e-76	2.86508e-74	163.78
chr10:72086818	4.38988	-0.482622	33.4468	2.47185e-76	2.86553e-74	163.779
chr7:37257204	4.11256	-0.181402	33.4466	2.47381e-76	2.86776e-74	163.779
chr19:5683322	4.06341	1.23732	33.4466	2.47425e-76	2.86822e-74	163.778
chr13:99062355	-3.6561	0.583659	-33.4465	2.47469e-76	2.86868e-74	163.778
chr11:132632903	4.94829	-0.614268	33.4464	2.47615e-76	2.87033e-74	163.778
chr10:95485671	4.81841	0.786159	33.446	2.48038e-76	2.87519e-74	163.776
chr17:81868839	3.81329	-0.940427	33.4459	2.4811e-76	2.87597e-74	163.776
chr10:5597041	4.94634	-0.578659	33.4459	2.48136e-76	2.87623e-74	163.776
chr7:41010512	-3.85902	-0.191951	-33.4459	2.48149e-76	2.87633e-74	163.776
chr19:17943807	4.27988	0.926402	33.4458	2.48231e-76	2.87723e-74	163.775
chr4:6984882	5.21854	0.127683	33.4457	2.48338e-76	2.87842e-74	163.775
chr12:122842034	5.20841	0.429939	33.4456	2.48487e-76	2.8801e-74	163.774
chr13:50801258	3.64915	0.17311	33.4456	2.48533e-76	2.88059e-74	163.774
chr19:685682	4.54683	0.0537805	33.4453	2.48798e-76	2.88361e-74	163.773
chr17:15652848	4.27244	0.806951	33.4453	2.48815e-76	2.88375e-74	163.773
chr1:168428677	4.23915	-1.06226	33.4453	2.48839e-76	2.88399e-74	163.773
chr2:189097244	4.50671	-0.284451	33.4452	2.48868e-76	2.88428e-74	163.773
chr17:65459961	4.55829	-0.430732	33.4452	2.48925e-76	2.88488e-74	163.772
chr11:19931173	5.43573	-0.214939	33.4451	2.48989e-76	2.88558e-74	163.772
chr13:102801737	4.47427	-0.490793	33.4449	2.4921e-76	2.88809e-74	163.771
chr9:2571261	5.29317	-0.637439	33.4448	2.49355e-76	2.88973e-74	163.771
chr8:127340527	3.80671	1.44921	33.4447	2.49422e-76	2.89046e-74	163.77
chr10:124619993	-4.55098	1.11963	-33.4447	2.49479e-76	2.89107e-74	163.77
chr3:13072835	4.50927	-0.563049	33.4446	2.49562e-76	2.89198e-74	163.77
chr16:85513890	3.65976	0.745122	33.4444	2.49751e-76	2.89413e-74	163.769
chr13:59879254	4.15561	1.41793	33.4441	2.50127e-76	2.89843e-74	163.768
chr16:2212742	4.74171	-1.4072	33.4441	2.50161e-76	2.89878e-74	163.768
chr10:11245843	5.43988	0.553841	33.444	2.50257e-76	2.89984e-74	163.767
chr6:41649973	5.26768	0.177012	33.4438	2.50491e-76	2.90251e-74	163.766
chr9:134730883	4.6211	1.30811	33.4437	2.50519e-76	2.90278e-74	163.766
chr11:43831333	4.71488	-0.0546341	33.4436	2.50681e-76	2.90461e-74	163.765
chr5:56116698	3.80793	1.42482	33.4435	2.50733e-76	2.90516e-74	163.765
chr17:9236334	5.165	-0.38128	33.4435	2.5074e-76	2.90519e-74	163.765
chr6:32096849	-4.3528	-0.687012	-33.4435	2.50766e-76	2.90545e-74	163.765
chr20:25192119	4.10756	1.39146	33.4434	2.50844e-76	2.90631e-74	163.765
chr16:19578588	-3.61451	0.435061	-33.4434	2.50921e-76	2.90715e-74	163.764
chr10:124733357	5.01573	-1.19457	33.443	2.51333e-76	2.91187e-74	163.763
chr8:23571205	5.14415	-0.0119512	33.4429	2.51456e-76	2.91326e-74	163.762
chr17:8481288	3.55451	1.80421	33.4425	2.51831e-76	2.91755e-74	163.761
chr16:88766331	4.8561	-0.418171	33.4423	2.52088e-76	2.92047e-74	163.76
chr5:143573985	5.00085	-0.410183	33.4423	2.52153e-76	2.92118e-74	163.76
chr15:85757913	5.15817	-0.426159	33.4422	2.52224e-76	2.92196e-74	163.759
chr11:67627578	5.18	0.281951	33.4421	2.52347e-76	2.92334e-74	163.759
chr13:46388668	4.20902	-0.403659	33.4419	2.52517e-76	2.92525e-74	163.758
chr2:1646105	4.86244	0.46122	33.4418	2.52664e-76	2.9269e-74	163.758
chr8:117731054	4.05768	0.0292073	33.4416	2.52851e-76	2.92902e-74	163.757
chr19:2332471	-4.09817	0.733354	-33.4415	2.52958e-76	2.93022e-74	163.756
chr10:33509990	3.67963	0.5725	33.4414	2.5308e-76	2.93157e-74	163.756
chr6:42261266	4.2561	-0.862195	33.4412	2.53326e-76	2.93439e-74	163.755
chr14:103721954	5.03524	-0.816037	33.4411	2.53415e-76	2.93537e-74	163.755
chr20:3680135	4.935	-0.5475	33.4411	2.53459e-76	2.93582e-74	163.754
chr3:194368841	3.90085	-0.864817	33.4411	2.53469e-76	2.93589e-74	163.754
chr12:132461671	5.20671	-0.591037	33.441	2.536e-76	2.93735e-74	163.754
chr6:109139169	4.86671	-0.887378	33.4409	2.53629e-76	2.93765e-74	163.754
chr6:121794795	4.925	-0.897256	33.4406	2.54034e-76	2.94229e-74	163.752
chr19:15377405	4.73012	-0.103354	33.4402	2.54405e-76	2.94654e-74	163.751
chr7:139655503	-4.29012	0.129939	-33.4402	2.5448e-76	2.94736e-74	163.75
chr11:12167380	4.06402	-1.41933	33.4398	2.54861e-76	2.95172e-74	163.749
chr2:215410443	3.93927	1.36976	33.4394	2.55295e-76	2.9567e-74	163.747
chr1:3171169	-4.52378	-1.57116	-33.4394	2.55314e-76	2.95686e-74	163.747
chr15:55739550	3.73854	1.54646	33.4394	2.55359e-76	2.95734e-74	163.747
chr16:4264279	3.55841	0.504939	33.4392	2.55513e-76	2.95908e-74	163.746
chr22:27798639	4.54049	0.88878	33.4389	2.55845e-76	2.96287e-74	163.745
chr17:75831606	5.17976	-0.328537	33.4389	2.55914e-76	2.96362e-74	163.745
chr17:78956712	4.7211	0.780061	33.4388	2.55999e-76	2.96456e-74	163.744
chr11:26473605	-4.17598	-0.988598	-33.4388	2.56013e-76	2.96467e-74	163.744
chr10:132405228	5.22841	-0.554207	33.4388	2.56035e-76	2.96487e-74	163.744
chr1:17210310	4.83659	-0.0458537	33.4386	2.56189e-76	2.96661e-74	163.744
chr1:2262246	5.87634	-0.128537	33.4386	2.56201e-76	2.96669e-74	163.744
chr12:6554522	6.16744	-0.75372	33.4385	2.5636e-76	2.96848e-74	163.743
chr9:70411839	5.68134	-0.591524	33.4383	2.56519e-76	2.97028e-74	163.742
chr10:11898741	4.57049	-0.54439	33.4383	2.5655e-76	2.97059e-74	163.742
chr13:32824276	4.24183	-1.29848	33.4383	2.56595e-76	2.97106e-74	163.742
chr9:3741895	4.20012	-0.754939	33.4381	2.56831e-76	2.97374e-74	163.741
chr6:169173748	4.80305	-0.125305	33.4377	2.57202e-76	2.97799e-74	163.74
chr7:159025455	5.45963	-0.0337195	33.4377	2.57213e-76	2.97807e-74	163.74
chr1:116336407	4.54037	-0.126646	33.4377	2.57269e-76	2.97867e-74	163.74
chr2:67008310	4.14366	0.788171	33.4377	2.57292e-76	2.97889e-74	163.739
chr12:132572977	6.01939	0.269329	33.4374	2.57538e-76	2.98168e-74	163.739
chr2:37366805	4.15085	-1.63457	33.437	2.57994e-76	2.98692e-74	163.737
chr12:15928963	4.23195	0.764268	33.437	2.5801e-76	2.98704e-74	163.737
chr11:57359107	4.26878	0.147195	33.4369	2.58097e-76	2.98798e-74	163.736
chr14:100881002	4.115	0.258598	33.4369	2.58099e-76	2.98798e-74	163.736
chr1:8203851	4.73598	-0.331402	33.4369	2.5816e-76	2.98863e-74	163.736
chr6:158311626	4.73317	0.28622	33.4367	2.5836e-76	2.9909e-74	163.735
chr7:138121867	5.16805	-0.790244	33.4365	2.58587e-76	2.99347e-74	163.734
chr21:44870006	4.62402	-1.41579	33.4363	2.58878e-76	2.99679e-74	163.733
chr7:105776231	5.0572	-0.813963	33.436	2.59209e-76	3.00058e-74	163.732
chr13:35720498	4.16805	-1.07793	33.4359	2.59287e-76	3.00143e-74	163.732
chr1:112708359	3.5089	0.971037	33.4358	2.59347e-76	3.00208e-74	163.732
chr19:50475181	4.28402	-0.613476	33.4358	2.59352e-76	3.00209e-74	163.731
chr9:69176976	4.53963	-0.497012	33.4358	2.59357e-76	3.00209e-74	163.731
chr1:1354874	-4.23012	-0.178354	-33.4358	2.59364e-76	3.00212e-74	163.731
chr12:56131045	4.48598	0.377378	33.4357	2.59505e-76	3.0037e-74	163.731
chr10:82742724	4.4372	-0.839451	33.4356	2.59625e-76	3.00504e-74	163.73
chr12:4288753	3.03244	0.0567073	33.4354	2.59796e-76	3.00697e-74	163.73
chr1:203534509	4.57512	-0.601707	33.4353	2.59928e-76	3.00845e-74	163.729
chr22:27798392	4.95573	-0.805793	33.4353	2.59938e-76	3.00852e-74	163.729
chr6:41691889	3.50854	2.17646	33.4352	2.60045e-76	3.00971e-74	163.729
chr1:64948526	5.01232	-0.416768	33.4352	2.60097e-76	3.01025e-74	163.729
chr16:81447928	-4.39415	-1.48915	-33.435	2.60269e-76	3.01219e-74	163.728
chr4:10413466	3.90049	-0.0442683	33.435	2.60308e-76	3.0126e-74	163.728
chr11:952927	5.42488	-0.156341	33.435	2.60355e-76	3.01309e-74	163.728
chr2:27210355	5.73232	-0.0598171	33.4348	2.60517e-76	3.01492e-74	163.727
chr10:11249270	5.01366	-0.141829	33.4347	2.60618e-76	3.01604e-74	163.727
chr19:38831136	4.41927	-1.45817	33.4346	2.60817e-76	3.01829e-74	163.726
chr3:184773661	5.17146	-1.0328	33.4343	2.61072e-76	3.02119e-74	163.725
chr9:68546879	-5.2628	-0.132134	-33.4343	2.61114e-76	3.02163e-74	163.725
chr19:3603423	5.13098	-0.392439	33.4342	2.61212e-76	3.0227e-74	163.724
chr20:33793130	5.97854	-0.154512	33.4341	2.61345e-76	3.0242e-74	163.724
chr20:44116162	-4.23939	-0.699573	-33.434	2.61434e-76	3.02516e-74	163.724
chr16:14510074	4.83061	-0.339817	33.434	2.61437e-76	3.02516e-74	163.724
chr6:168692982	3.62817	-0.306524	33.4339	2.61559e-76	3.02652e-74	163.723
chr7:148772664	5.20183	-0.592134	33.4338	2.61715e-76	3.02827e-74	163.722
chr19:47538224	4.74634	-0.0643902	33.4336	2.61939e-76	3.03081e-74	163.722
chr20:38083654	4.47683	0.678902	33.4335	2.62004e-76	3.03152e-74	163.721
chr2:144660627	5.0572	0.270427	33.4332	2.6236e-76	3.03559e-74	163.72
chr17:7823898	5.04866	-0.159695	33.4332	2.62404e-76	3.03604e-74	163.72
chr9:72875039	3.49305	1.22372	33.4331	2.62435e-76	3.03636e-74	163.72
chr9:365990	3.81622	1.02799	33.4329	2.62771e-76	3.0402e-74	163.718
chr3:99647955	4.12585	0.794756	33.4327	2.62981e-76	3.04258e-74	163.718
chr4:76702968	4.82988	-0.631037	33.4326	2.63036e-76	3.04311e-74	163.717
chr1:204562707	4.96317	0.36439	33.4326	2.6304e-76	3.04311e-74	163.717
chr17:17943403	5.65488	-0.594268	33.4326	2.63041e-76	3.04311e-74	163.717
chr3:65689986	3.97744	0.542622	33.4326	2.63053e-76	3.0432e-74	163.717
chr13:112756605	4.70134	1.32579	33.4326	2.63097e-76	3.04366e-74	163.717
chr3:57128011	4.04024	0.00097561	33.4325	2.63142e-76	3.04413e-74	163.717
chr21:45367897	3.46329	1.79421	33.4325	2.6316e-76	3.04429e-74	163.717
chr1:31977564	-4.29427	-0.00981707	-33.4325	2.63206e-76	3.04474e-74	163.717
chr11:131888433	4.38134	-0.9575	33.4325	2.63209e-76	3.04474e-74	163.717
chr1:182809780	3.87244	-0.740122	33.4325	2.63212e-76	3.04474e-74	163.717
chr6:167761581	4.49207	-0.50689	33.4323	2.63367e-76	3.04648e-74	163.716
chr16:1747136	5.14073	-0.34	33.4321	2.63595e-76	3.04907e-74	163.715
chr2:149739808	3.67744	1.3225	33.4321	2.63626e-76	3.04937e-74	163.715
chr17:49886651	4.11793	-0.857866	33.4319	2.6382e-76	3.05157e-74	163.714
chr15:57328256	3.7978	0.148537	33.4318	2.63937e-76	3.05287e-74	163.714
chr14:105029596	4.02659	1.15354	33.431	2.64957e-76	3.06462e-74	163.71
chr4:78180833	4.70927	0.836829	33.4309	2.64984e-76	3.06488e-74	163.71
chr1:161922216	5.17817	0.284573	33.4309	2.65026e-76	3.06532e-74	163.71
chr1:116642747	4.52183	1.02848	33.4307	2.65212e-76	3.06741e-74	163.709
chr1:237890622	4.87329	-0.285793	33.4307	2.65233e-76	3.06761e-74	163.709
chr14:104586508	3.64366	0.46878	33.4304	2.65651e-76	3.07239e-74	163.708
chr16:67198197	3.52963	0.512744	33.4301	2.65929e-76	3.07555e-74	163.707
chr10:30028695	5.6072	0.0762805	33.4299	2.66183e-76	3.07845e-74	163.706
chr5:1516490	5.3622	-0.730732	33.4298	2.66277e-76	3.07948e-74	163.705
chr17:1638474	-3.4589	-0.556159	-33.4298	2.66296e-76	3.07965e-74	163.705
chr4:150579571	3.63841	0.809085	33.4297	2.66412e-76	3.08094e-74	163.705
chr17:78322676	3.79829	1.28488	33.4297	2.66437e-76	3.08118e-74	163.705
chr15:40258271	3.84634	-0.218049	33.4296	2.6655e-76	3.08244e-74	163.704
chr15:39188919	4.66707	-0.29439	33.4296	2.66596e-76	3.08292e-74	163.704
chr1:240652950	4.11902	-0.495244	33.4295	2.66648e-76	3.08346e-74	163.704
chr20:36465848	4.94841	-0.0242073	33.4294	2.66722e-76	3.08426e-74	163.704
chr11:12496376	3.61646	0.76311	33.4294	2.66738e-76	3.0844e-74	163.703
chr9:136851910	3.66366	1.61512	33.4293	2.66944e-76	3.08673e-74	163.703
chr6:12296120	5.10829	-0.841707	33.4292	2.66963e-76	3.0869e-74	163.703
chr6:46734062	5.10768	-0.516768	33.4291	2.67175e-76	3.0893e-74	163.702
chr8:23720480	4.77451	-1.17823	33.4287	2.67553e-76	3.09361e-74	163.7
chr6:21601737	6.14476	0.525183	33.4286	2.67658e-76	3.09479e-74	163.7
chr12:2615703	5.16049	0.80878	33.4286	2.67741e-76	3.09569e-74	163.7
chr15:62757729	5.12354	-0.390671	33.4285	2.67803e-76	3.09635e-74	163.699
chr2:112936598	4.60439	-0.374146	33.4285	2.67822e-76	3.09653e-74	163.699
chr6:160266359	4.30451	-0.963963	33.4285	2.6785e-76	3.09679e-74	163.699
chr7:92751134	4.56768	-0.0717683	33.4283	2.68057e-76	3.09913e-74	163.699
chr9:87647345	5.50488	-0.0839024	33.4283	2.68092e-76	3.09949e-74	163.698
chr3:11603966	4.80634	-0.739268	33.4282	2.68163e-76	3.10026e-74	163.698
chr1:220886865	4.46098	0.87939	33.4282	2.68197e-76	3.1006e-74	163.698
chr8:58146116	-3.25317	-3.12427	-33.4281	2.68275e-76	3.10146e-74	163.698
chr19:44757657	5.55134	-1.21445	33.4281	2.68353e-76	3.1023e-74	163.697
chr12:121628210	4.72549	-1.22774	33.428	2.68473e-76	3.10364e-74	163.697
chr2:237708577	3.74049	1.36598	33.4278	2.68664e-76	3.10579e-74	163.696
chr21:42761915	5.01012	0.824939	33.4278	2.68684e-76	3.10597e-74	163.696
chr2:226798188	4.23707	-0.312805	33.4278	2.68692e-76	3.10601e-74	163.696
chr3:172305912	4.9611	-0.383963	33.4277	2.68804e-76	3.10726e-74	163.696
chr22:24008565	5.07902	0.714512	33.4276	2.68901e-76	3.10833e-74	163.695
chr2:138549634	5.05756	-0.152317	33.4274	2.69137e-76	3.11101e-74	163.695
chr14:100689112	5.10415	-0.790488	33.4274	2.69143e-76	3.11102e-74	163.695
chr11:2769282	5.0889	-0.316524	33.4274	2.69171e-76	3.11129e-74	163.694
chr4:8231361	4.41829	1.21805	33.4272	2.69377e-76	3.11362e-74	163.694
chr17:41478407	4.73829	0.371707	33.4271	2.69532e-76	3.11537e-74	163.693
chr3:46370987	4.10341	-1.83756	33.427	2.69568e-76	3.11572e-74	163.693
chr3:194909179	4.60744	0.2775	33.4269	2.69689e-76	3.11707e-74	163.692
chr3:136249293	5.29366	-0.123902	33.4269	2.69762e-76	3.11787e-74	163.692
chr1:230154341	-4.07427	-0.120061	-33.4268	2.69789e-76	3.11812e-74	163.692
chr9:124277801	4.05268	0.488049	33.4268	2.69885e-76	3.11919e-74	163.692
chr3:169665245	5.16122	0.132439	33.4268	2.69896e-76	3.11926e-74	163.692
chr15:99477135	-3.62744	-1.70189	-33.4267	2.69991e-76	3.1203e-74	163.691
chr13:25117423	4.59415	0.257073	33.4265	2.70163e-76	3.12224e-74	163.691
chr2:88067327	5.66134	0.34372	33.4265	2.70174e-76	3.12231e-74	163.691
chr10:23103846	4.95683	0.529634	33.4265	2.70181e-76	3.12234e-74	163.691
chr12:123268180	-4.47244	-0.451098	-33.4265	2.70206e-76	3.12258e-74	163.691
chr13:113626603	4.22768	-0.709207	33.4265	2.70212e-76	3.1226e-74	163.691
chr6:132749270	-4.02707	-1.02646	-33.4264	2.70291e-76	3.12347e-74	163.69
chr17:8004066	4.34049	0.981707	33.4263	2.70421e-76	3.12491e-74	163.69
chr10:819469	4.84915	0.0325	33.4262	2.70578e-76	3.12668e-74	163.689
chr1:158008803	4.90073	-0.301829	33.4261	2.70665e-76	3.12763e-74	163.689
chr15:29775067	4.49939	-0.81311	33.426	2.70837e-76	3.12956e-74	163.688
chr15:39588708	6.20085	0.397378	33.4259	2.70952e-76	3.13084e-74	163.688
chr11:73321103	-3.50805	-0.89378	-33.4258	2.71062e-76	3.13206e-74	163.687
chr1:8396406	4.01122	-1.33024	33.4256	2.71253e-76	3.13421e-74	163.687
chr1:3391935	4.69049	-0.887073	33.4256	2.71274e-76	3.1344e-74	163.687
chr11:120124318	5.205	-0.305549	33.4251	2.71844e-76	3.14093e-74	163.685
chr10:49602128	4.43512	0.27378	33.425	2.71958e-76	3.14221e-74	163.684
chr7:55132523	4.65744	-0.331768	33.425	2.72028e-76	3.14296e-74	163.684
chr4:4390171	4.80122	-0.455244	33.4249	2.72042e-76	3.14306e-74	163.684
chr6:169167501	5.15915	0.797012	33.4248	2.72185e-76	3.14465e-74	163.683
chr7:148772665	5.17146	-0.516951	33.4248	2.72188e-76	3.14465e-74	163.683
chr10:131092705	3.99329	-0.947866	33.4247	2.72305e-76	3.14596e-74	163.683
chr18:35122819	4.47829	-0.218171	33.4246	2.72413e-76	3.14714e-74	163.682
chr10:71747952	-4.94756	-0.035122	-33.4246	2.72507e-76	3.14814e-74	163.682
chr2:16854463	4.84073	-0.346585	33.4246	2.72508e-76	3.14814e-74	163.682
chr5:135888525	4.57915	-0.172134	33.4245	2.72631e-76	3.1495e-74	163.682
chr3:44339954	3.76951	0.545122	33.4243	2.72773e-76	3.1511e-74	163.681
chr19:8262077	3.85293	0.941707	33.4243	2.72865e-76	3.1521e-74	163.681
chr16:82681619	4.56415	0.0170732	33.4242	2.72911e-76	3.15259e-74	163.681
chr13:112985029	-4.53683	0.14378	-33.4242	2.72926e-76	3.15271e-74	163.681
chr5:151134086	4.52439	-0.214756	33.4241	2.73069e-76	3.15431e-74	163.68
chr8:40665309	4.23573	0.108963	33.4239	2.73241e-76	3.15624e-74	163.679
chr8:28797087	4.75695	-0.762378	33.4238	2.73405e-76	3.15808e-74	163.679
chr2:108417516	3.99341	-0.0237805	33.4236	2.73595e-76	3.16022e-74	163.678
chr2:21281913	4.96232	-0.655915	33.4236	2.73703e-76	3.16142e-74	163.678
chr7:150399950	4.09768	-1.25055	33.4236	2.73708e-76	3.16143e-74	163.678
chr3:39282835	3.56195	0.162683	33.4235	2.73815e-76	3.16261e-74	163.677
chr13:50133815	4.02634	0.718902	33.4234	2.73884e-76	3.16336e-74	163.677
chr3:99825218	4.38707	-0.293902	33.4233	2.73968e-76	3.16427e-74	163.677
chr7:48085291	3.945	-2.07945	33.4232	2.7409e-76	3.16563e-74	163.676
chr22:20303865	4.45232	-0.980305	33.4231	2.74312e-76	3.16814e-74	163.676
chr5:59125731	5.20098	-0.440732	33.4229	2.74483e-76	3.17006e-74	163.675
chr13:88217461	4.3789	-0.787256	33.4228	2.74593e-76	3.17128e-74	163.675
chr6:15523485	3.99841	1.40091	33.4228	2.74643e-76	3.1718e-74	163.674
chr16:29262119	4.71293	0.940244	33.4228	2.74653e-76	3.17187e-74	163.674
chr16:1747072	5.19744	-0.15189	33.4227	2.74677e-76	3.17209e-74	163.674
chr7:152906521	4.45829	0.307683	33.4227	2.74735e-76	3.17271e-74	163.674
chr19:10132247	3.44585	0.625122	33.4226	2.74875e-76	3.17427e-74	163.673
chr10:35424081	4.31402	0.65872	33.4225	2.75008e-76	3.17576e-74	163.673
chr1:3157161	4.9772	-0.270671	33.4224	2.75092e-76	3.17667e-74	163.673
chr7:1062510	-4.42159	-0.600427	-33.4224	2.75123e-76	3.17698e-74	163.673
chr7:100122314	4.34244	-0.688293	33.4222	2.75288e-76	3.17883e-74	163.672
chr16:2720410	4.98341	-0.694146	33.422	2.75589e-76	3.18225e-74	163.671
chr4:146223451	5.9622	0.387561	33.4218	2.75836e-76	3.18506e-74	163.67
chr22:36870522	5.31963	-0.367988	33.4215	2.76139e-76	3.1885e-74	163.669
chr7:55084704	5.61622	0.210427	33.4215	2.762e-76	3.18915e-74	163.669
chr6:169173731	5.07183	0.991646	33.4215	2.76209e-76	3.1892e-74	163.669
chr12:6553531	4.85817	-0.822866	33.4211	2.76646e-76	3.1942e-74	163.667
chr5:132675095	6.05305	-0.146037	33.4211	2.76709e-76	3.19487e-74	163.667
chr9:136531667	-4.44756	-0.856463	-33.4211	2.76726e-76	3.19501e-74	163.667
chr8:26639125	4.3928	0.0603049	33.4207	2.772e-76	3.20043e-74	163.665
chr1:35454608	-4.16573	0.967988	-33.4204	2.77549e-76	3.20441e-74	163.664
chr12:132461644	4.91317	-0.914634	33.4204	2.77564e-76	3.20453e-74	163.664
chr19:46898880	5.47976	-0.778659	33.4203	2.77688e-76	3.20591e-74	163.663
chr17:83082202	5.0478	0.261585	33.4201	2.7786e-76	3.20784e-74	163.663
chr2:12515072	4.95707	-0.801463	33.4199	2.78122e-76	3.21079e-74	163.662
chr12:122716814	-5.07427	-0.92372	-33.4199	2.78125e-76	3.21079e-74	163.662
chr8:47198331	3.46098	-0.91622	33.4199	2.78143e-76	3.21094e-74	163.662
chr10:102752737	5.0289	-0.694085	33.4199	2.78169e-76	3.21119e-74	163.662
chr2:215613503	5.40012	-0.528963	33.4197	2.78343e-76	3.21315e-74	163.661
chr8:102281517	4.91902	-0.251585	33.4197	2.78407e-76	3.21383e-74	163.661
chr1:6918737	-4.26671	0.0195732	-33.4196	2.78512e-76	3.215e-74	163.66
chr20:33793033	5.12183	-0.462744	33.4195	2.78589e-76	3.21582e-74	163.66
chr20:50619858	3.71512	0.0212195	33.4194	2.78749e-76	3.21762e-74	163.66
chr15:64874317	4.01073	-0.550854	33.4193	2.78848e-76	3.21871e-74	163.659
chr13:88217462	3.91171	-0.759146	33.4193	2.78861e-76	3.21881e-74	163.659
chr16:85394053	4.13329	0.17811	33.4193	2.78876e-76	3.21893e-74	163.659
chr11:119751821	-4.49951	-1.06878	-33.4192	2.78955e-76	3.21979e-74	163.659
chr1:233628218	5.19683	0.80061	33.4191	2.7909e-76	3.22129e-74	163.658
chr5:154584071	3.45915	-1.65738	33.4189	2.79328e-76	3.22399e-74	163.657
chr17:28926120	-4.49622	-0.962134	-33.4189	2.79348e-76	3.22416e-74	163.657
chr20:11271556	4.0528	-0.613232	33.4189	2.79388e-76	3.22457e-74	163.657
chr3:197520931	5.49598	-0.320427	33.4184	2.79958e-76	3.23109e-74	163.655
chr17:63399484	-4.03866	0.632256	-33.4184	2.80011e-76	3.23165e-74	163.655
chr10:89163843	-4.84768	-1.08896	-33.4183	2.80145e-76	3.23315e-74	163.655
chr16:66020366	5.5639	-0.357561	33.4182	2.80188e-76	3.23359e-74	163.654
chr1:8482952	4.50134	0.45128	33.4182	2.80244e-76	3.23418e-74	163.654
chr8:129992861	-4.85037	0.0909146	-33.418	2.80438e-76	3.23637e-74	163.653
chr1:160176185	4.72415	0.883049	33.418	2.80444e-76	3.23638e-74	163.653
chr11:45926067	5.17683	-0.940976	33.4179	2.80555e-76	3.23761e-74	163.653
chr4:3370158	-3.15561	-2.24976	-33.4179	2.80591e-76	3.23797e-74	163.653
chr7:155235109	4.42317	0.660488	33.4178	2.80703e-76	3.23921e-74	163.653
chr10:3943704	5.38171	0.602317	33.4178	2.80717e-76	3.23932e-74	163.652
chr1:183897874	5.42695	0.255427	33.4177	2.80817e-76	3.24042e-74	163.652
chr10:87020156	5.38134	0.204451	33.4177	2.80826e-76	3.24046e-74	163.652
chr16:29169546	5.05866	-0.558841	33.4175	2.81039e-76	3.24287e-74	163.651
chr19:45100985	6.32963	0.276768	33.4175	2.81136e-76	3.24394e-74	163.651
chr1:36008727	5.53939	-0.448476	33.4173	2.81286e-76	3.24562e-74	163.65
chr18:79397388	4.9	0.65061	33.4173	2.81309e-76	3.24583e-74	163.65
chr5:96068128	4.5578	-1.20634	33.4173	2.81344e-76	3.24618e-74	163.65
chr3:107981768	5.00366	-0.668293	33.4168	2.81977e-76	3.25342e-74	163.648
chr6:169070696	4.19341	-0.0443902	33.4167	2.8208e-76	3.25456e-74	163.648
chr1:175193624	4.06671	-0.0221341	33.4166	2.82133e-76	3.25511e-74	163.647
chr9:114735745	-4.28049	0.540488	-33.4166	2.8216e-76	3.25537e-74	163.647
chr1:13666104	3.35598	1.66555	33.4166	2.82224e-76	3.25606e-74	163.647
chr19:6273832	-3.66232	-1.58226	-33.4165	2.82353e-76	3.25749e-74	163.647
chr11:9759238	4.15537	-1.61854	33.4164	2.82378e-76	3.25773e-74	163.647
chr19:48556531	4.29634	-0.766098	33.4164	2.82497e-76	3.25904e-74	163.646
chr3:45541297	3.42427	0.987622	33.4163	2.82564e-76	3.25976e-74	163.646
chr16:13435680	4.58	-0.44561	33.4162	2.82641e-76	3.2606e-74	163.646
chr7:46253890	4.85439	-0.45122	33.4161	2.82749e-76	3.26179e-74	163.645
chr3:43794978	4.63134	-1.0925	33.4158	2.83227e-76	3.26726e-74	163.644
chr17:45393645	4.31122	0.697439	33.4157	2.83287e-76	3.26789e-74	163.643
chr15:59349939	5.19671	-0.00786585	33.4156	2.83418e-76	3.26935e-74	163.643
chr8:144014829	4.0672	1.06433	33.4155	2.83571e-76	3.27106e-74	163.642
chr11:46294575	5.02122	-0.0539024	33.4154	2.83634e-76	3.27173e-74	163.642
chr4:3492164	3.97732	-0.497683	33.4153	2.83746e-76	3.27297e-74	163.642
chr5:168347853	3.59378	0.344329	33.4153	2.83831e-76	3.2739e-74	163.641
chr11:11866497	3.7789	1.70421	33.4149	2.8424e-76	3.27856e-74	163.64
chr20:4855672	-4.22	1.24488	-33.4148	2.84382e-76	3.28014e-74	163.64
chr1:22740917	3.89732	1.1139	33.4147	2.8455e-76	3.28202e-74	163.639
chr11:119709773	-3.30171	-0.858902	-33.4144	2.84892e-76	3.28591e-74	163.638
chr8:38710775	3.17537	1.79451	33.4142	2.85234e-76	3.28981e-74	163.637
chr19:5683387	4.22476	1.37982	33.414	2.85433e-76	3.29205e-74	163.636
chr10:43606106	3.73805	-2.03122	33.4139	2.85551e-76	3.29336e-74	163.635
chr5:177096332	4.62061	-0.435183	33.4139	2.85556e-76	3.29336e-74	163.635
chr14:93036939	5.8022	0.435	33.4135	2.86001e-76	3.29843e-74	163.634
chr2:172554459	4.00451	-1.26848	33.4135	2.86085e-76	3.29935e-74	163.634
chr1:230268515	6.15061	0.257134	33.4134	2.86181e-76	3.3004e-74	163.633
chr6:45387642	5.2822	0.504878	33.4134	2.86192e-76	3.30047e-74	163.633
chr7:70693516	5.70366	-0.801951	33.4133	2.86349e-76	3.30222e-74	163.633
chr17:79950521	4.81939	0.632378	33.4132	2.86398e-76	3.30274e-74	163.632
chr4:687662	4.1672	-1.80262	33.4132	2.86432e-76	3.30307e-74	163.632
chr6:2960300	4.14037	0.31872	33.4132	2.86452e-76	3.30325e-74	163.632
chr22:39688719	3.48646	0.326037	33.4131	2.86544e-76	3.30426e-74	163.632
chr1:94819725	4.25146	-1.09561	33.4131	2.86561e-76	3.3044e-74	163.632
chr17:8481669	3.52439	1.74427	33.4127	2.87027e-76	3.30966e-74	163.63
chr3:169148996	3.3889	-1.89909	33.4127	2.8703e-76	3.30966e-74	163.63
chr17:1047408	5.45317	-0.0614634	33.4127	2.87031e-76	3.30966e-74	163.63
chr6:154247625	-3.45585	-1.88073	-33.4126	2.87172e-76	3.31123e-74	163.63
chr7:11752116	4.65488	0.667927	33.4122	2.8774e-76	3.31773e-74	163.628
chr11:114076322	4.80963	0.61689	33.4119	2.88055e-76	3.32129e-74	163.627
chr11:114058400	4.12061	-1.58738	33.4119	2.8807e-76	3.32141e-74	163.627
chr2:237708816	4.85963	0.517256	33.4118	2.88256e-76	3.32351e-74	163.626
chr12:54047692	-4.10866	-0.754817	-33.4117	2.88316e-76	3.32414e-74	163.626
chr1:183101315	5.36476	-0.080061	33.4116	2.88454e-76	3.32568e-74	163.625
chr15:99005617	3.55561	-1.9311	33.4115	2.88558e-76	3.32682e-74	163.625
chr8:135584262	-4.04415	-0.0197561	-33.4114	2.88667e-76	3.32802e-74	163.625
chr12:42759864	4.70512	-0.591829	33.4113	2.88882e-76	3.33045e-74	163.624
chr1:219209733	5.19171	-0.424146	33.4112	2.88926e-76	3.3309e-74	163.624
chr1:64956392	4.98268	-0.299756	33.4111	2.89032e-76	3.33207e-74	163.623
chr2:9257153	5.06122	0.731829	33.4111	2.89042e-76	3.33212e-74	163.623
chr16:30998227	4.94951	-0.375976	33.4109	2.89271e-76	3.33472e-74	163.623
chr12:6548574	4.05451	1.35945	33.4109	2.89339e-76	3.33544e-74	163.622
chr19:46504314	4.36561	-0.129024	33.4108	2.89458e-76	3.33675e-74	163.622
chr21:14582187	4.21085	1.07311	33.4108	2.89518e-76	3.33739e-74	163.622
chr12:120282476	4.36732	-0.21561	33.4107	2.89651e-76	3.33887e-74	163.621
chr22:22249086	-4.10402	-1.93433	-33.4105	2.89822e-76	3.34079e-74	163.621
chr2:200469949	4.32573	1.01616	33.4103	2.90041e-76	3.34325e-74	163.62
chr5:56567208	4.34	-0.409878	33.4103	2.9006e-76	3.34342e-74	163.62
chr7:34852705	4.48049	-0.96122	33.4103	2.90126e-76	3.34412e-74	163.62
chr5:14879862	5.06183	-0.511159	33.4101	2.90364e-76	3.34681e-74	163.619
chr3:58060161	4.28756	0.111341	33.4099	2.90553e-76	3.34893e-74	163.618
chr1:87045007	4.31159	0.173841	33.4099	2.90622e-76	3.34967e-74	163.618
chr16:14304458	5.35171	-0.704634	33.4098	2.90724e-76	3.35079e-74	163.618
chr17:49067397	3.33793	1.19994	33.4097	2.90863e-76	3.35233e-74	163.617
chr10:119161721	5.16232	0.603841	33.4097	2.90867e-76	3.35233e-74	163.617
chr22:20302980	4.78695	-1.09579	33.4097	2.90913e-76	3.35281e-74	163.617
chr17:76927893	4.21646	-0.244207	33.4097	2.90918e-76	3.35281e-74	163.617
chr16:75222446	4.02988	0.246159	33.4095	2.91113e-76	3.355e-74	163.616
chr9:26921294	5.09049	1.20256	33.4095	2.91148e-76	3.35534e-74	163.616
chr4:8506642	3.6889	-0.406768	33.4094	2.91292e-76	3.35695e-74	163.616
chr8:22600943	4.98927	-0.777683	33.4093	2.91367e-76	3.35776e-74	163.615
chr5:1608541	-5.16049	0.0964634	-33.4092	2.91458e-76	3.35872e-74	163.615
chr14:103738306	4.48305	1.55616	33.4092	2.9146e-76	3.35872e-74	163.615
chr2:200138637	4.98317	-0.410488	33.4092	2.91478e-76	3.35887e-74	163.615
chr8:15539846	3.7739	1.02415	33.409	2.91721e-76	3.36161e-74	163.614
chr18:78638179	5.80561	0.0329268	33.4089	2.91909e-76	3.36373e-74	163.613
chr13:29522046	4.77256	-0.594329	33.4088	2.92012e-76	3.36486e-74	163.613
chr19:14674963	-4.48488	-1.18976	-33.4088	2.92072e-76	3.3655e-74	163.613
chr13:46551887	4.46707	-0.622683	33.4086	2.92306e-76	3.36813e-74	163.612
chr6:32852424	4.35415	0.209024	33.4084	2.9247e-76	3.36997e-74	163.612
chr15:39453937	-4.42268	-0.416463	-33.4084	2.9255e-76	3.37083e-74	163.611
chr2:64455397	4.88963	-0.45811	33.4082	2.92753e-76	3.37312e-74	163.611
chr22:19881125	4.79354	-0.67689	33.4082	2.92758e-76	3.37312e-74	163.611
chr19:1168591	5.80244	-0.248902	33.4081	2.92937e-76	3.37513e-74	163.61
chr5:10445315	-3.77232	0.779329	-33.408	2.93035e-76	3.3762e-74	163.61
chr16:23423738	-5.38049	0.393659	-33.4078	2.93267e-76	3.37882e-74	163.609
chr15:88990571	5.20744	0.601768	33.4078	2.93306e-76	3.37921e-74	163.609
chr3:73621581	4.02744	-1.5775	33.4078	2.9333e-76	3.37943e-74	163.609
chr19:15330210	4.28341	0.13061	33.4075	2.9366e-76	3.38317e-74	163.607
chr6:37576824	5.06646	0.120305	33.4074	2.93858e-76	3.38541e-74	163.607
chr3:39149157	3.99805	-1.46244	33.4072	2.94024e-76	3.38726e-74	163.606
chr16:3484568	6.4989	0.32811	33.4072	2.94041e-76	3.3874e-74	163.606
chr6:13848809	4.72524	-0.583232	33.4071	2.94235e-76	3.38958e-74	163.606
chr6:108717111	6.06171	0.159756	33.407	2.94303e-76	3.3903e-74	163.605
chr6:26153057	4.07159	-0.737622	33.407	2.94375e-76	3.39108e-74	163.605
chr2:12493062	5.27951	-0.456463	33.4068	2.94529e-76	3.3928e-74	163.605
chr1:183195324	4.4722	-0.860854	33.4067	2.94666e-76	3.39432e-74	163.604
chr2:109420376	4.59683	-0.00378049	33.4067	2.94693e-76	3.39457e-74	163.604
chr10:3538998	5.10805	-0.931951	33.4065	2.95001e-76	3.39806e-74	163.603
chr8:564895	4.17171	-1.03951	33.4064	2.95098e-76	3.39913e-74	163.603
chr3:13072823	4.66402	0.239085	33.4063	2.95225e-76	3.40054e-74	163.602
chr1:16066875	4.63927	0.68622	33.4063	2.95238e-76	3.40063e-74	163.602
chr14:69712054	-4.16378	-0.738598	-33.4059	2.95765e-76	3.40664e-74	163.6
chr13:76917830	5.06622	-0.585671	33.4057	2.9603e-76	3.40963e-74	163.599
chr10:43340692	4.66085	-1.07884	33.4056	2.96107e-76	3.41047e-74	163.599
chr3:81491276	4.1489	0.979329	33.4055	2.96214e-76	3.41165e-74	163.599
chr16:20084713	4.63524	-0.292012	33.4055	2.96244e-76	3.41193e-74	163.599
chr10:29630845	-5.08463	0.268537	-33.4054	2.96399e-76	3.41367e-74	163.598
chr2:64455410	5.15073	0.0914634	33.4052	2.96656e-76	3.41656e-74	163.597
chr6:38264741	4.40671	0.11372	33.4051	2.9678e-76	3.41793e-74	163.597
chr20:46315110	4.77085	-0.400305	33.405	2.96916e-76	3.41945e-74	163.596
chr10:132375309	4.62622	0.691524	33.4046	2.97428e-76	3.42529e-74	163.595
chr8:120315957	5.17817	-0.374695	33.4045	2.97601e-76	3.42721e-74	163.594
chr18:61575595	4.31378	-1.48787	33.4041	2.98061e-76	3.43245e-74	163.593
chr21:31041855	4.79195	0.0152439	33.4038	2.98493e-76	3.43738e-74	163.591
chr17:44909976	4.64098	-0.980976	33.4036	2.98762e-76	3.44041e-74	163.59
chr16:85287226	3.71573	0.285793	33.4034	2.98975e-76	3.44281e-74	163.59
chr8:17159125	-4.07915	-0.065061	-33.4034	2.98995e-76	3.44299e-74	163.59
chr7:986559	4.98829	-0.770366	33.4034	2.99001e-76	3.44301e-74	163.59
chr22:23774712	4.60598	-0.751159	33.4033	2.99116e-76	3.44424e-74	163.589
chr8:8564437	4.97902	-0.643049	33.4033	2.99118e-76	3.44424e-74	163.589
chr10:24897612	4.53293	-0.427683	33.4033	2.9916e-76	3.44466e-74	163.589
chr13:114035995	5.16232	-0.564451	33.4033	2.99213e-76	3.44522e-74	163.589
chr13:30859764	4.77695	0.75872	33.4031	2.9942e-76	3.44754e-74	163.588
chr2:71749554	4.42854	-1.04841	33.4031	2.99461e-76	3.44796e-74	163.588
chr11:68256555	4.8122	-0.283537	33.4029	2.99687e-76	3.4505e-74	163.587
chr8:37538993	4.77683	-0.963537	33.4029	2.99715e-76	3.45076e-74	163.587
chr14:68949478	5.24537	0.52939	33.4026	3.00101e-76	3.45515e-74	163.586
chr22:24507433	-3.46695	-1.1497	-33.4024	3.00387e-76	3.45839e-74	163.585
chr11:16791531	5.45805	-0.424634	33.4021	3.00753e-76	3.46254e-74	163.584
chr2:36512284	4.47207	0.71872	33.402	3.00871e-76	3.46385e-74	163.583
chr1:15723307	4.48524	1.16689	33.4019	3.01032e-76	3.46564e-74	163.583
chr4:8214367	5.94622	0.24189	33.4018	3.01123e-76	3.46664e-74	163.582
chr17:37360869	-4.88085	-0.329451	-33.4017	3.01234e-76	3.46785e-74	163.582
chr7:138701486	-3.15098	-1.44	-33.4017	3.01288e-76	3.46841e-74	163.582
chr9:134800924	3.78146	0.533049	33.4016	3.01402e-76	3.46967e-74	163.582
chr2:29033035	3.72902	1.06341	33.4014	3.01703e-76	3.47308e-74	163.581
chr20:21619329	4.18293	-0.206341	33.4013	3.0182e-76	3.47436e-74	163.58
chr9:136995650	4.8828	-0.493476	33.4013	3.01845e-76	3.47461e-74	163.58
chr7:543239	4.61427	-1.12665	33.4012	3.01958e-76	3.47585e-74	163.58
chr2:233982845	4.38841	-0.0362805	33.401	3.02186e-76	3.47841e-74	163.579
chr15:88207046	4.18024	0.364634	33.401	3.02202e-76	3.47854e-74	163.579
chr10:79323114	-4.25866	-0.4025	-33.4009	3.0229e-76	3.4795e-74	163.579
chr1:178096202	4.29817	-0.449207	33.4008	3.02435e-76	3.4811e-74	163.578
chr7:157272129	-4.13049	-0.879756	-33.4008	3.02484e-76	3.48162e-74	163.578
chr7:149765499	5.26671	-0.363841	33.4006	3.02651e-76	3.48347e-74	163.577
chr20:62656707	5.87	0.391098	33.4004	3.02984e-76	3.48725e-74	163.576
chr21:44958648	4.97585	-0.402317	33.4001	3.03396e-76	3.49194e-74	163.575
chr14:22822074	4.18061	0.504329	33.4001	3.03445e-76	3.49244e-74	163.575
chr10:129883955	-4.18537	-0.874634	-33.3999	3.03618e-76	3.49438e-74	163.574
chr12:103969496	4.81402	-1.08067	33.3998	3.03733e-76	3.49564e-74	163.574
chr2:74917537	4.11878	0.534024	33.3998	3.03771e-76	3.49602e-74	163.574
chr11:16933868	5.18268	-0.362927	33.3998	3.03803e-76	3.49633e-74	163.574
chr5:498227	5.3378	-0.0763415	33.3997	3.03912e-76	3.49752e-74	163.573
chr12:114700192	-4.1028	-1.10006	-33.3996	3.04035e-76	3.49888e-74	163.573
chr17:13429429	4.47146	-1.1422	33.3996	3.0404e-76	3.49889e-74	163.573
chr20:38219780	4.62012	0.815183	33.3995	3.04172e-76	3.50034e-74	163.572
chr10:125066943	4.67841	-0.544329	33.3993	3.044e-76	3.50291e-74	163.572
chr15:70448093	-4.04415	-1.05439	-33.3993	3.04494e-76	3.50393e-74	163.571
chr14:103713386	5.84378	0.395427	33.3991	3.04694e-76	3.50617e-74	163.571
chr5:179803593	-3.50659	-0.979024	-33.399	3.04804e-76	3.50735e-74	163.57
chr11:2742364	4.05878	1.03683	33.399	3.04806e-76	3.50735e-74	163.57
chr17:50145153	4.88561	0.199024	33.3988	3.05099e-76	3.51066e-74	163.569
chr12:114700047	-4.2278	-1.15744	-33.3986	3.05427e-76	3.51438e-74	163.568
chr1:149986586	4.74512	-0.590488	33.3983	3.05774e-76	3.51832e-74	163.567
chr8:11853594	4.53573	1.0775	33.3983	3.05829e-76	3.51889e-74	163.567
chr16:4394886	5.38561	-0.112927	33.3981	3.06e-76	3.5208e-74	163.566
chr2:6506448	4.57939	-1.12457	33.3981	3.06007e-76	3.52082e-74	163.566
chr1:36305466	5.39159	-0.0996951	33.398	3.06135e-76	3.52223e-74	163.566
chr3:194294634	3.5161	1.75244	33.398	3.06162e-76	3.52249e-74	163.566
chr2:26682387	3.76768	0.485915	33.398	3.06202e-76	3.52289e-74	163.566
chr2:134126771	-3.85329	-0.249085	-33.3976	3.06729e-76	3.52889e-74	163.564
chr8:104316718	5.41695	-0.241402	33.3975	3.06873e-76	3.53049e-74	163.564
chr10:63270781	3.71805	-0.870488	33.3973	3.0707e-76	3.5327e-74	163.563
chr10:36441762	4.91561	-0.186951	33.3973	3.071e-76	3.53299e-74	163.563
chr12:91774703	4.67451	-1.17665	33.3973	3.07105e-76	3.53299e-74	163.563
chr7:137986290	5.27951	-0.675122	33.3971	3.07334e-76	3.53557e-74	163.562
chr11:61773984	4.96476	-0.538963	33.3968	3.07815e-76	3.54104e-74	163.561
chr4:87059144	4.08427	-0.827134	33.3967	3.07952e-76	3.54256e-74	163.56
chr5:139383533	-3.30415	-0.510976	-33.3967	3.0798e-76	3.54282e-74	163.56
chr3:195870663	5.145	-0.7475	33.3965	3.08257e-76	3.54595e-74	163.559
chr15:79157950	4.28793	-0.926037	33.3964	3.08378e-76	3.54729e-74	163.559
chr1:63621955	5.24488	-0.410122	33.3964	3.08408e-76	3.54756e-74	163.559
chr10:131092598	5.15073	0.721463	33.3959	3.0901e-76	3.55443e-74	163.557
chr12:57465924	3.39646	-0.299329	33.3957	3.09283e-76	3.55752e-74	163.556
chr13:113547330	5.53963	0.79311	33.3955	3.09539e-76	3.5604e-74	163.555
chr3:195692981	-3.53232	0.25628	-33.3954	3.09714e-76	3.56235e-74	163.554
chr2:200469939	4.46951	0.678049	33.3953	3.09797e-76	3.56325e-74	163.554
chr1:1960865	3.26159	-0.348476	33.3953	3.09884e-76	3.56419e-74	163.554
chr13:110870255	4.53841	-1.3836	33.395	3.10181e-76	3.56755e-74	163.553
chr16:81447939	-5.73585	-0.22939	-33.395	3.1029e-76	3.56874e-74	163.553
chr15:45448476	4.28695	0.286159	33.3949	3.10405e-76	3.57001e-74	163.552
chr4:52589382	4.31659	0.72878	33.3949	3.10437e-76	3.57032e-74	163.552
chr15:57082245	5.06073	-0.346341	33.3949	3.10447e-76	3.57037e-74	163.552
chr12:121669561	5.34427	0.2975	33.3948	3.10496e-76	3.57088e-74	163.552
chr7:138328476	5.24634	-0.683293	33.3948	3.10544e-76	3.57137e-74	163.552
chr2:31415005	-4.06646	-0.260427	-33.3947	3.10604e-76	3.572e-74	163.552
chr17:80263633	-4.95305	-1.02067	-33.3947	3.10719e-76	3.57327e-74	163.551
chr19:18782831	-3.64012	0.340305	-33.3946	3.10848e-76	3.57469e-74	163.551
chr10:3048724	3.91037	0.475305	33.3942	3.11351e-76	3.58041e-74	163.549
chr12:12999522	5.09024	-0.60622	33.394	3.1162e-76	3.58345e-74	163.548
chr2:10460703	4.10683	-0.550122	33.3936	3.12174e-76	3.58976e-74	163.546
chr8:142988234	5.08524	0.17128	33.3935	3.12251e-76	3.59059e-74	163.546
chr14:73287250	5.30695	-0.49689	33.3935	3.12311e-76	3.59117e-74	163.546
chr4:16727457	4.30963	0.419451	33.3935	3.12312e-76	3.59117e-74	163.546
chr11:128514465	4.58317	-0.374024	33.3934	3.12469e-76	3.59292e-74	163.546
chr5:127812807	4.64329	-0.891768	33.3932	3.12707e-76	3.5956e-74	163.545
chr17:78903297	4.97207	-0.498476	33.3932	3.12764e-76	3.59618e-74	163.545
chr11:76216808	5.08293	-0.453659	33.3931	3.12794e-76	3.59648e-74	163.544
chr19:5838767	-5.03646	-0.249451	-33.393	3.12937e-76	3.59806e-74	163.544
chr5:132771800	3.96622	0.926768	33.3927	3.13445e-76	3.60384e-74	163.542
chr2:170013925	4.32707	1.40573	33.3926	3.13499e-76	3.6044e-74	163.542
chr22:20303010	4.30805	-1.26732	33.3926	3.1357e-76	3.6051e-74	163.542
chr15:71917013	4.26317	-1.0128	33.3926	3.13571e-76	3.6051e-74	163.542
chr11:3940167	4.57537	0.948537	33.3925	3.13618e-76	3.60559e-74	163.542
chr17:75640511	5.42951	0.0129268	33.3924	3.1382e-76	3.60785e-74	163.541
chr2:74186110	-4.38988	-0.565915	-33.3924	3.13843e-76	3.60805e-74	163.541
chr2:64770890	4.73963	-0.587378	33.3923	3.13964e-76	3.60939e-74	163.541
chr8:141127706	4.85037	-1.3125	33.3923	3.14005e-76	3.60981e-74	163.541
chr1:7949088	4.41512	0.0109756	33.3922	3.14053e-76	3.61029e-74	163.54
chr15:66251058	4.19134	0.880183	33.3921	3.14168e-76	3.61155e-74	163.54
chr11:65074060	4.7739	0.292683	33.3921	3.14234e-76	3.61226e-74	163.54
chr16:86906800	3.72354	1.90835	33.3921	3.14255e-76	3.61244e-74	163.54
chr3:154181051	5.72598	0.30128	33.3919	3.14467e-76	3.61481e-74	163.539
chr21:38238646	4.74659	0.724756	33.3919	3.14554e-76	3.61575e-74	163.539
chr1:173419986	4.75927	-0.0471951	33.3918	3.14595e-76	3.61617e-74	163.539
chr1:2061483	4.45841	0.235427	33.3918	3.14645e-76	3.61668e-74	163.539
chr3:151318973	-4.89049	-0.526951	-33.3917	3.14707e-76	3.61733e-74	163.538
chr1:43006656	4.00951	0.872195	33.3917	3.14734e-76	3.61758e-74	163.538
chr14:104152450	3.40195	1.29037	33.3916	3.14911e-76	3.61956e-74	163.538
chr3:50270098	5.55988	0.115305	33.3916	3.14942e-76	3.61984e-74	163.538
chr6:163751161	-4.53098	-0.0568293	-33.3916	3.14946e-76	3.61984e-74	163.538
chr20:35305208	4.48695	0.170549	33.3914	3.15229e-76	3.62304e-74	163.537
chr4:101260155	4.3828	0.50372	33.3913	3.15308e-76	3.62389e-74	163.536
chr18:78241346	3.5489	-1.16335	33.3911	3.15624e-76	3.62745e-74	163.536
chr2:160271672	5.33671	-0.44872	33.3911	3.1567e-76	3.62793e-74	163.535
chr4:128521804	4.44317	-0.325488	33.391	3.15728e-76	3.62853e-74	163.535
chr5:169299434	4.40878	-0.851829	33.3908	3.16041e-76	3.63207e-74	163.534
chr16:82653759	4.93707	-0.641951	33.3908	3.16076e-76	3.63241e-74	163.534
chr17:79788773	3.58329	0.151646	33.3907	3.16193e-76	3.6337e-74	163.534
chr17:79949706	4.80646	0.231402	33.3906	3.16258e-76	3.63433e-74	163.533
chr17:50425606	4.32488	-0.900732	33.3906	3.16259e-76	3.63433e-74	163.533
chr9:37415033	5.34463	-0.638415	33.3906	3.163e-76	3.63474e-74	163.533
chr5:13428097	4.30573	1.07433	33.3906	3.16341e-76	3.63516e-74	163.533
chr21:36689598	3.02537	-0.268415	33.3906	3.16347e-76	3.63517e-74	163.533
chr2:62664937	3.73256	-1.41311	33.3905	3.16481e-76	3.63664e-74	163.533
chr17:79788717	4.38061	-0.930671	33.39	3.1711e-76	3.64381e-74	163.531
chr7:905139	4.72488	0.0162195	33.3898	3.17399e-76	3.64707e-74	163.53
chr2:74843187	3.97622	1.14213	33.3898	3.17461e-76	3.64772e-74	163.53
chr22:41908575	-3.51195	-1.38037	-33.3896	3.17702e-76	3.65044e-74	163.529
chr6:150267818	4.72256	-0.821768	33.389	3.18519e-76	3.65976e-74	163.526
chr12:121669546	3.95085	1.84067	33.3888	3.18755e-76	3.66241e-74	163.526
chr1:184664902	4.36134	0.209817	33.3887	3.18986e-76	3.665e-74	163.525
chr19:16070574	-3.34951	-2.33744	-33.3885	3.1926e-76	3.6681e-74	163.524
chr1:10704442	5.50012	-1.3097	33.3884	3.19335e-76	3.66887e-74	163.524
chr7:139457466	4.65463	0.0504878	33.3884	3.19339e-76	3.66887e-74	163.524
chr17:81330800	5.92805	0.182805	33.3884	3.19346e-76	3.66889e-74	163.524
chr4:108004110	4.56073	-0.828293	33.3884	3.19422e-76	3.66971e-74	163.524
chr4:15231988	5.01476	-0.527866	33.388	3.19925e-76	3.67543e-74	163.522
chr17:66637104	5.09073	0.254268	33.3879	3.20041e-76	3.6767e-74	163.522
chr2:233122019	5.05195	-0.903049	33.3879	3.20114e-76	3.67747e-74	163.521
chr10:110774526	4.97537	-0.192561	33.3878	3.20254e-76	3.67903e-74	163.521
chr9:129170839	4.83134	0.0360366	33.3878	3.20266e-76	3.6791e-74	163.521
chr6:129661639	4.92232	0.135549	33.3877	3.20404e-76	3.68063e-74	163.52
chr6:140537522	4.78134	-0.502744	33.3874	3.20775e-76	3.68483e-74	163.519
chr1:27350799	6.43183	-0.317012	33.3873	3.20882e-76	3.686e-74	163.519
chr8:140765120	3.84159	0.515061	33.3873	3.20952e-76	3.68674e-74	163.519
chr9:36997798	4.47915	0.85372	33.387	3.2139e-76	3.69165e-74	163.517
chr7:98218097	-3.4689	0.012378	-33.387	3.2139e-76	3.69165e-74	163.517
chr4:105632692	5.51524	-0.322622	33.3868	3.21568e-76	3.69364e-74	163.517
chr9:120366759	4.76305	-0.778598	33.3862	3.22462e-76	3.70384e-74	163.514
chr12:26121381	4.17695	1.18238	33.3861	3.22648e-76	3.70591e-74	163.514
chr13:30033736	5.84073	-0.263902	33.386	3.22702e-76	3.70647e-74	163.513
chr16:29220561	4.77841	1.29372	33.386	3.2272e-76	3.70663e-74	163.513
chr1:1357189	5.18793	-0.735061	33.3859	3.22846e-76	3.70801e-74	163.513
chr2:200185646	3.89537	-0.590976	33.3859	3.22883e-76	3.70837e-74	163.513
chr21:31041844	4.74244	-0.254146	33.3858	3.23094e-76	3.71073e-74	163.512
chr2:205696195	3.47927	1.2039	33.3857	3.23243e-76	3.71238e-74	163.512
chr2:47631922	5.11866	-0.240915	33.3855	3.23527e-76	3.71558e-74	163.511
chr10:62186439	4.41878	-0.450488	33.3854	3.23667e-76	3.71713e-74	163.51
chr2:41929109	3.36354	1.34262	33.3853	3.23735e-76	3.71784e-74	163.51
chr2:63052243	-3.21341	-2.51427	-33.3853	3.2374e-76	3.71784e-74	163.51
chr1:150017950	3.98744	0.718598	33.385	3.24165e-76	3.72267e-74	163.509
chr9:124809252	4.79646	0.857744	33.385	3.24215e-76	3.72318e-74	163.509
chr16:55502057	5.71037	0.20372	33.385	3.24235e-76	3.72335e-74	163.509
chr17:32021741	3.67829	0.881463	33.3849	3.24265e-76	3.72363e-74	163.509
chr2:7766547	4.41585	0.708049	33.3848	3.24448e-76	3.72567e-74	163.508
chr10:70552151	4.71634	-1.21244	33.3847	3.24659e-76	3.72803e-74	163.507
chr2:10532814	4.29024	0.164024	33.3846	3.24769e-76	3.72923e-74	163.507
chr5:111976801	3.7872	0.588598	33.3846	3.24777e-76	3.72926e-74	163.507
chr1:70487696	4.26476	0.720183	33.3842	3.25332e-76	3.73558e-74	163.505
chr11:93743653	4.55476	0.710915	33.3841	3.25405e-76	3.73635e-74	163.505
chr11:75335103	4.1622	-1.57427	33.3841	3.25438e-76	3.73667e-74	163.505
chr17:40770444	4.15232	0.124329	33.384	3.25539e-76	3.73777e-74	163.505
chr13:50127900	5.53646	-0.15689	33.3839	3.25719e-76	3.73978e-74	163.504
chr1:40305754	4.1322	0.635976	33.3837	3.25957e-76	3.74245e-74	163.503
chr19:36104235	4.91207	-0.369573	33.3836	3.26196e-76	3.74513e-74	163.503
chr13:21234603	4.55488	-1.16146	33.3833	3.26591e-76	3.7496e-74	163.501
chr4:2798270	-3.36244	-1.90841	-33.3831	3.26872e-76	3.75276e-74	163.501
chr19:15447993	4.8928	0.285305	33.3831	3.26955e-76	3.75365e-74	163.5
chr5:139725348	4.87037	0.687744	33.383	3.27038e-76	3.75454e-74	163.5
chr2:201352955	4.15085	0.885671	33.3829	3.27151e-76	3.75578e-74	163.5
chr5:498218	4.59598	-0.58128	33.3828	3.27343e-76	3.75792e-74	163.499
chr7:101819872	4.98988	-0.844817	33.3827	3.27428e-76	3.75883e-74	163.499
chr2:70542034	4.7189	0.669085	33.3827	3.27526e-76	3.7599e-74	163.499
chr20:1004576	4.25012	0.335793	33.3826	3.27634e-76	3.76108e-74	163.498
chr6:41021997	5.2061	-0.112927	33.3825	3.27806e-76	3.76299e-74	163.498
chr22:49352128	4.36463	0.829024	33.3823	3.28031e-76	3.76551e-74	163.497
chr1:43269079	4.13037	-0.407866	33.3822	3.28232e-76	3.76776e-74	163.496
chr5:139982803	4.3289	-0.39311	33.382	3.28418e-76	3.76982e-74	163.496
chr13:98890510	4.12622	-0.753598	33.3819	3.28548e-76	3.77126e-74	163.495
chr16:88925694	3.99012	-0.345915	33.3819	3.28588e-76	3.77166e-74	163.495
chr2:163692797	3.95159	0.56628	33.3819	3.28623e-76	3.772e-74	163.495
chr10:132375305	4.27085	0.210793	33.3819	3.28678e-76	3.77257e-74	163.495
chr16:89905532	4.27037	0.0227439	33.3818	3.28733e-76	3.77314e-74	163.495
chr14:95774994	4.76049	-0.406463	33.3817	3.28846e-76	3.77437e-74	163.495
chr7:137920507	4.01024	1.28939	33.3814	3.29266e-76	3.77913e-74	163.493
chr5:79488201	4.55341	-0.783171	33.3814	3.29398e-76	3.78057e-74	163.493
chr17:74211448	5.38134	-0.692378	33.3813	3.29436e-76	3.78095e-74	163.493
chr5:177468713	5.21793	-0.736159	33.3813	3.29441e-76	3.78095e-74	163.493
chr12:76611812	3.62171	-1.56854	33.3811	3.29797e-76	3.78497e-74	163.492
chr22:50169222	3.9489	-0.844573	33.381	3.29924e-76	3.78637e-74	163.491
chr6:32107156	4.90354	0.588598	33.3809	3.30128e-76	3.78864e-74	163.491
chr9:69176975	4.70049	-0.549756	33.3808	3.30249e-76	3.78997e-74	163.49
chr18:79397378	5.29805	0.742439	33.3807	3.30293e-76	3.79041e-74	163.49
chr3:159762119	4.01366	1.03317	33.3807	3.30384e-76	3.79139e-74	163.49
chr1:31697830	3.92463	1.72671	33.3807	3.30401e-76	3.79153e-74	163.49
chr3:15269550	3.58415	-1.34415	33.3804	3.30723e-76	3.79516e-74	163.489
chr6:36782220	5.02195	-0.0102439	33.3799	3.31455e-76	3.80349e-74	163.487
chr6:168088385	4.635	-1.17555	33.3798	3.31637e-76	3.80552e-74	163.486
chr1:19010061	5.34573	-0.0746951	33.3797	3.31743e-76	3.80668e-74	163.486
chr14:68686158	4.77598	-0.0511585	33.3797	3.31766e-76	3.80688e-74	163.486
chr20:63267970	4.21841	-1.28372	33.3795	3.32037e-76	3.80992e-74	163.485
chr5:93407683	3.26171	0.27939	33.3795	3.32083e-76	3.81039e-74	163.485
chr11:128039578	-4.6278	-0.323171	-33.379	3.3286e-76	3.81924e-74	163.482
chr16:84228804	3.74293	-1.34988	33.3789	3.33043e-76	3.82128e-74	163.482
chr2:12106468	4.38744	-1.56494	33.3788	3.33174e-76	3.82272e-74	163.481
chr1:44810262	-3.67488	-2.40854	-33.3786	3.33359e-76	3.82478e-74	163.481
chr2:224014548	3.57427	1.35518	33.3784	3.3377e-76	3.82943e-74	163.48
chr10:36801921	4.18427	-0.478354	33.378	3.34315e-76	3.83561e-74	163.478
chr2:160406420	4.61232	-1.19762	33.378	3.34343e-76	3.83588e-74	163.478
chr4:15986140	3.77085	-0.449451	33.3779	3.34492e-76	3.83753e-74	163.478
chr1:41379899	-3.91951	-0.692439	-33.3778	3.34591e-76	3.8386e-74	163.477
chr5:168697274	5.43585	-0.209512	33.3778	3.34617e-76	3.83884e-74	163.477
chr14:75580373	5.22561	-0.444512	33.3777	3.34687e-76	3.83957e-74	163.477
chr16:11913844	-4.43793	0.0135976	-33.3777	3.34737e-76	3.84008e-74	163.477
chr4:8545128	4.46354	0.0198171	33.3776	3.34891e-76	3.84179e-74	163.476
chr5:170788436	5.35061	0.010061	33.3776	3.34908e-76	3.84192e-74	163.476
chr11:2675772	5.81061	-0.337378	33.3775	3.34995e-76	3.84285e-74	163.476
chr17:78898239	4.32012	0.784817	33.3772	3.35408e-76	3.84753e-74	163.475
chr3:171738098	4.85134	-0.392012	33.3772	3.35497e-76	3.84849e-74	163.475
chr8:141089655	-3.75085	-1.38579	-33.3771	3.35602e-76	3.84963e-74	163.474
chr5:140718813	3.91024	-1.28037	33.3771	3.35643e-76	3.85003e-74	163.474
chr11:76216809	5.09402	-0.256402	33.377	3.35701e-76	3.85064e-74	163.474
chr5:53483573	4.71878	0.255732	33.377	3.3576e-76	3.85124e-74	163.474
chr9:136588366	-3.75939	-0.833232	-33.3769	3.35864e-76	3.85237e-74	163.473
chr16:75289033	4.2539	1.18293	33.3769	3.35905e-76	3.85278e-74	163.473
chr7:44473413	4.32317	-0.912927	33.3768	3.36007e-76	3.85389e-74	163.473
chr14:104586479	3.98524	-0.642866	33.3767	3.36154e-76	3.85551e-74	163.473
chr8:71841639	4.02329	-1.92994	33.3767	3.3623e-76	3.85632e-74	163.472
chr7:79063250	4.71854	0.0269512	33.3765	3.36462e-76	3.85892e-74	163.472
chr19:47518197	-4.34695	-0.174817	-33.3764	3.36664e-76	3.86117e-74	163.471
chr12:117124719	3.20537	0.753171	33.3763	3.36815e-76	3.86284e-74	163.471
chr9:136805256	4.88927	0.0697561	33.3762	3.36874e-76	3.86345e-74	163.47
chr8:90889351	5.21573	0.378841	33.3762	3.36886e-76	3.86353e-74	163.47
chr7:74209960	-3.71756	-1.39159	-33.3761	3.37165e-76	3.86666e-74	163.47
chr6:157373181	3.72622	0.310549	33.376	3.3724e-76	3.86746e-74	163.469
chr7:94905285	4.70329	-0.276524	33.376	3.37308e-76	3.86817e-74	163.469
chr7:151366843	4.0489	0.424573	33.3759	3.37433e-76	3.86955e-74	163.469
chr16:1525965	4.4928	0.290061	33.3758	3.37511e-76	3.87038e-74	163.469
chr13:46388714	4.51683	-0.149634	33.3757	3.37625e-76	3.87162e-74	163.468
chr4:80201606	5.56695	-0.610549	33.3753	3.38262e-76	3.87886e-74	163.466
chr10:83076582	4.49963	-0.14689	33.3753	3.3835e-76	3.8798e-74	163.466
chr2:222449089	-4.52159	-0.565183	-33.3751	3.386e-76	3.8826e-74	163.465
chr3:128416967	4.28317	-1.28073	33.375	3.38683e-76	3.88349e-74	163.465
chr4:89112769	4.46402	-0.760793	33.3749	3.38828e-76	3.88509e-74	163.465
chr9:68741348	5.03866	0.259817	33.3749	3.38881e-76	3.88564e-74	163.465
chr3:134359804	5.19085	-0.262012	33.3748	3.38969e-76	3.88658e-74	163.464
chr11:84948190	3.71573	-1.58945	33.3748	3.38995e-76	3.88681e-74	163.464
chr6:30071167	3.93244	-1.10939	33.3747	3.391e-76	3.88796e-74	163.464
chr22:44159871	4.71122	-0.15878	33.3746	3.39355e-76	3.89082e-74	163.463
chr16:86572066	3.73805	0.973902	33.3745	3.39411e-76	3.8914e-74	163.463
chr17:76848880	4.04451	-0.442256	33.3742	3.39867e-76	3.89656e-74	163.462
chr1:192983531	5.2328	0.294817	33.3741	3.4005e-76	3.89859e-74	163.461
chr2:226798141	4.67878	-0.292927	33.374	3.40223e-76	3.90051e-74	163.461
chr10:68594585	4.47659	0.220122	33.3739	3.40352e-76	3.90193e-74	163.46
chr14:54672950	5.865	0.344085	33.3739	3.4039e-76	3.9023e-74	163.46
chr10:124568533	6.15049	0.0136585	33.3738	3.40509e-76	3.90359e-74	163.46
chr5:159442626	3.95122	0.778537	33.3737	3.40665e-76	3.90532e-74	163.459
chr2:127084358	4.54134	-1.19482	33.3736	3.40851e-76	3.90738e-74	163.459
chr4:94488717	4.97183	-0.250793	33.3735	3.40904e-76	3.90794e-74	163.459
chr4:8251397	3.8928	0.948598	33.3735	3.41e-76	3.90896e-74	163.458
chr17:45405254	5.46732	-0.708049	33.3734	3.41161e-76	3.91075e-74	163.458
chr8:143950680	4.96305	-1.24921	33.3734	3.41169e-76	3.91078e-74	163.458
chr2:150391533	5.72451	0.6475	33.3733	3.41326e-76	3.91251e-74	163.457
chr8:29061549	3.81305	0.444939	33.3731	3.41556e-76	3.91509e-74	163.457
chr14:65238598	5.29768	-0.392744	33.3731	3.41636e-76	3.91589e-74	163.456
chr5:14879855	4.52354	0.349817	33.373	3.41637e-76	3.91589e-74	163.456
chr4:15963063	4.02293	-0.940122	33.373	3.41743e-76	3.91703e-74	163.456
chr2:217905645	-4.21037	-0.677866	-33.3725	3.4242e-76	3.92472e-74	163.454
chr3:172315695	5.17146	-0.517683	33.3725	3.42473e-76	3.92527e-74	163.454
chr9:136374654	5.18427	0.569573	33.3724	3.42585e-76	3.92649e-74	163.454
chr1:214386987	4.83317	-0.627927	33.3724	3.42595e-76	3.92654e-74	163.454
chr18:79397532	5.04549	0.476159	33.3724	3.42664e-76	3.92726e-74	163.453
chr17:39107917	3.83573	-1.57823	33.3723	3.42751e-76	3.9282e-74	163.453
chr6:112109293	4.07768	0.775305	33.3721	3.43002e-76	3.93101e-74	163.452
chr7:98218114	-3.7472	0.223232	-33.3721	3.43123e-76	3.93233e-74	163.452
chr1:226764008	3.83098	-1.96707	33.372	3.43291e-76	3.9342e-74	163.452
chr7:36686741	4.5372	-1.06982	33.3717	3.43675e-76	3.93852e-74	163.451
chr1:208446877	3.94341	1.34854	33.3715	3.43932e-76	3.94141e-74	163.45
chr14:103361898	5.09598	-0.968232	33.3713	3.4429e-76	3.94545e-74	163.449
chr2:64455208	5.60476	-0.308598	33.3712	3.44415e-76	3.94682e-74	163.448
chr17:40720025	4.92866	-0.597744	33.3711	3.44608e-76	3.94896e-74	163.448
chr8:128038396	6.00098	0.182683	33.371	3.44652e-76	3.9494e-74	163.448
chr20:57749182	-4.04573	-1.73311	-33.371	3.44697e-76	3.94983e-74	163.448
chr20:47971709	4.12659	0.255244	33.371	3.44701e-76	3.94983e-74	163.448
chr7:124762631	4.26146	0.864268	33.3706	3.45365e-76	3.95738e-74	163.446
chr9:124054679	3.22427	-0.890427	33.3705	3.45498e-76	3.95884e-74	163.445
chr17:31490322	3.17049	1.02134	33.3705	3.45529e-76	3.95913e-74	163.445
chr8:29061629	3.52085	0.613354	33.3704	3.45697e-76	3.96098e-74	163.445
chr5:180330786	5.09902	0.313902	33.3704	3.45712e-76	3.96109e-74	163.445
chr1:175194029	4.4289	-1.19823	33.3703	3.45788e-76	3.9619e-74	163.444
chr15:60841397	4.6011	-0.550061	33.3703	3.4584e-76	3.96242e-74	163.444
chr3:45218756	4.91878	-0.46439	33.3702	3.45886e-76	3.96289e-74	163.444
chr2:148813882	4.04402	0.00567073	33.3702	3.45909e-76	3.96309e-74	163.444
chr10:87845814	4.5672	-0.160915	33.3701	3.46138e-76	3.96565e-74	163.443
chr22:27799075	4.84671	0.87628	33.37	3.46169e-76	3.96593e-74	163.443
chr21:32845317	4.56268	-0.569512	33.37	3.46305e-76	3.96743e-74	163.443
chr17:46179030	-3.4089	-1.52213	-33.3699	3.46441e-76	3.96886e-74	163.443
chr19:53824443	-3.51817	-1.65518	-33.3699	3.46441e-76	3.96886e-74	163.443
chr8:73092555	3.85902	0.0537805	33.3697	3.46772e-76	3.97258e-74	163.442
chr7:83852321	4.7461	-0.29061	33.3695	3.46949e-76	3.97455e-74	163.441
chr16:87983872	4.61659	-0.930488	33.3694	3.47093e-76	3.97613e-74	163.441
chr8:101600574	5.10354	-0.694695	33.3694	3.47233e-76	3.97767e-74	163.44
chr10:590501	5.01524	1.2036	33.3693	3.47254e-76	3.97784e-74	163.44
chr5:67182023	-3.39073	-1.14268	-33.3692	3.47512e-76	3.98073e-74	163.439
chr3:45092808	5.35037	-0.896037	33.369	3.47746e-76	3.98335e-74	163.439
chr8:17498924	4.33378	-0.237866	33.3689	3.47849e-76	3.98446e-74	163.438
chr2:100976676	5.47659	0.46	33.3689	3.47888e-76	3.98484e-74	163.438
chr1:115811407	4.92159	-0.420793	33.3689	3.47922e-76	3.98516e-74	163.438
chr9:134936847	-4.68805	-0.66	-33.3688	3.4813e-76	3.98748e-74	163.438
chr7:3673660	3.51902	0.384024	33.3687	3.48287e-76	3.98922e-74	163.437
chr16:67115709	4.48866	0.0895732	33.3686	3.4831e-76	3.98942e-74	163.437
chr7:121278438	3.78439	0.938415	33.3686	3.48343e-76	3.98973e-74	163.437
chr10:8057795	5.06439	-0.997073	33.3685	3.48551e-76	3.99204e-74	163.436
chr14:36773729	4.1222	-1.03085	33.3684	3.48635e-76	3.99294e-74	163.436
chr16:3656624	4.57488	0.927073	33.3681	3.49206e-76	3.99942e-74	163.435
chr6:31700944	4.7889	-0.805427	33.3676	3.49933e-76	4.00767e-74	163.433
chr4:75555461	4.36195	-0.942195	33.3676	3.49947e-76	4.00777e-74	163.432
chr8:1466422	-4.62829	0.224268	-33.3675	3.50091e-76	4.00935e-74	163.432
chr11:128876556	3.34122	1.77963	33.3674	3.50184e-76	4.01035e-74	163.432
chr9:134626870	4.33305	-1.28043	33.3673	3.50376e-76	4.01248e-74	163.431
chr9:131823538	3.33305	-0.119573	33.3672	3.50471e-76	4.0135e-74	163.431
chr11:68946500	4.96805	-0.411463	33.3672	3.50597e-76	4.01488e-74	163.431
chr22:20373484	3.78098	1.37232	33.3671	3.50749e-76	4.01656e-74	163.43
chr1:176532751	3.90317	-0.578659	33.3669	3.51005e-76	4.01943e-74	163.429
chr5:9265492	4.81927	-0.922317	33.3669	3.51035e-76	4.0197e-74	163.429
chr16:86834585	3.4139	-1.76134	33.3668	3.51177e-76	4.02125e-74	163.429
chr12:114699752	-4.27098	-1.35695	-33.3667	3.51244e-76	4.02195e-74	163.429
chr16:56865103	4.75366	-0.711951	33.3667	3.51337e-76	4.02289e-74	163.429
chr2:126614857	4.35915	-1.15689	33.3667	3.51337e-76	4.02289e-74	163.429
chr7:130324507	4.68732	0.37378	33.3665	3.51556e-76	4.02533e-74	163.428
chr10:88787860	4.65	-0.657195	33.3664	3.51756e-76	4.02755e-74	163.427
chr18:78638196	5.99927	0.35561	33.3662	3.52137e-76	4.03185e-74	163.426
chr2:120238976	5.03988	-0.52811	33.366	3.52449e-76	4.03536e-74	163.425
chr15:63909885	3.56927	1.14841	33.3657	3.52781e-76	4.03909e-74	163.424
chr17:17352443	4.53585	-1.49024	33.3657	3.52797e-76	4.03921e-74	163.424
chr13:29572687	4.19951	0.0356098	33.3657	3.52819e-76	4.03939e-74	163.424
chr5:124663321	4.79134	-0.613232	33.3657	3.52919e-76	4.04048e-74	163.424
chr3:41265314	4.11963	-0.407744	33.3656	3.53076e-76	4.0422e-74	163.424
chr18:44835265	4.77683	-0.565244	33.3654	3.53249e-76	4.04412e-74	163.423
chr1:58895879	4.64366	-0.378902	33.3651	3.53725e-76	4.0495e-74	163.422
chr11:97489527	4.11939	-0.0853049	33.3651	3.53742e-76	4.04964e-74	163.422
chr16:58049847	3.92866	0.0514024	33.3649	3.54033e-76	4.0529e-74	163.421
chr7:149765571	5.27854	-0.493659	33.3648	3.54308e-76	4.05597e-74	163.42
chr8:10352799	5.29683	-0.579878	33.3648	3.54319e-76	4.05603e-74	163.42
chr11:75335305	3.74537	0.905366	33.3647	3.54352e-76	4.05634e-74	163.42
chr2:199988276	-3.48976	-1.11805	-33.3646	3.54496e-76	4.05793e-74	163.42
chrX:103656896	3.79207	-1.0064	33.3646	3.54561e-76	4.05861e-74	163.419
chr8:118279633	-4.63793	-1.14787	-33.3645	3.54656e-76	4.05962e-74	163.419
chr15:70154817	3.75549	0.685183	33.3645	3.54772e-76	4.06089e-74	163.419
chr3:39154393	4.58805	-0.317561	33.3641	3.55406e-76	4.06807e-74	163.417
chr16:84544551	-3.99683	-0.520976	-33.364	3.5545e-76	4.06852e-74	163.417
chr14:103110138	4.92463	0.545	33.364	3.55474e-76	4.06872e-74	163.417
chr1:63663042	5.2828	-0.367744	33.3639	3.55638e-76	4.07053e-74	163.416
chr7:129454502	3.84756	1.09402	33.3638	3.55772e-76	4.072e-74	163.416
chr4:109916210	5.49159	-0.179329	33.3634	3.56454e-76	4.07974e-74	163.414
chr16:87790319	5.33524	-0.417134	33.3632	3.56748e-76	4.08304e-74	163.413
chr2:104756590	4.36329	-0.410305	33.3631	3.56892e-76	4.08462e-74	163.413
chr2:170256057	4.84744	0.0725	33.363	3.57042e-76	4.08626e-74	163.412
chr9:96113138	3.17585	1.94561	33.3629	3.57141e-76	4.08733e-74	163.412
chr19:46350765	-3.41061	-1.00848	-33.3629	3.57239e-76	4.08839e-74	163.412
chr11:68346297	4.58073	-0.380122	33.3628	3.57329e-76	4.08935e-74	163.412
chr20:48375423	4.02195	0.202073	33.3628	3.57399e-76	4.09008e-74	163.411
chr2:149077159	4.12573	-1.60457	33.3625	3.57807e-76	4.09469e-74	163.41
chr12:53461127	3.59378	1.16848	33.3625	3.57917e-76	4.09587e-74	163.41
chr8:38057122	4.22707	0.353659	33.3624	3.57922e-76	4.09587e-74	163.41
chr17:57868884	-3.9889	-0.986402	-33.3624	3.57977e-76	4.09643e-74	163.41
chr16:1747208	5.07268	0.341829	33.3623	3.58093e-76	4.09769e-74	163.409
chr6:167267740	5.24134	-0.44872	33.3623	3.58138e-76	4.09814e-74	163.409
chr4:7651143	4.03902	-1.3989	33.3623	3.58203e-76	4.09881e-74	163.409
chr12:52952467	3.72756	-1.17463	33.362	3.58668e-76	4.10407e-74	163.408
chr15:76995004	-3.86939	-2.08152	-33.3618	3.58926e-76	4.10695e-74	163.407
chr7:137147608	5.02488	-0.184024	33.3617	3.5907e-76	4.10853e-74	163.407
chr1:3246144	2.93524	2.24677	33.3616	3.5927e-76	4.11075e-74	163.406
chr6:2902369	3.7828	0.362744	33.3615	3.59437e-76	4.11254e-74	163.406
chr8:42208449	5.42963	-0.330549	33.3615	3.59438e-76	4.11254e-74	163.406
chr10:129048616	3.68366	0.548902	33.3614	3.5951e-76	4.1133e-74	163.406
chr1:233655087	4.19329	0.717744	33.3613	3.59776e-76	4.11627e-74	163.405
chr10:98361442	3.75427	-0.521037	33.3612	3.599e-76	4.11763e-74	163.404
chr9:134591084	5.13927	-1.00756	33.3612	3.59938e-76	4.11799e-74	163.404
chr4:3642914	4.21451	0.568598	33.361	3.60223e-76	4.12118e-74	163.404
chr10:8058487	4.50061	-0.718354	33.361	3.60229e-76	4.12119e-74	163.404
chr6:7468540	3.94134	-1.6797	33.3609	3.60357e-76	4.12258e-74	163.403
chr1:204492782	3.76378	-1.33396	33.3606	3.60837e-76	4.128e-74	163.402
chr20:50277317	3.80951	1.23561	33.3605	3.60968e-76	4.12944e-74	163.402
chr14:50018442	4.70305	-1.00006	33.3605	3.61063e-76	4.13046e-74	163.401
chr8:19663072	3.65354	1.14921	33.36	3.61739e-76	4.13812e-74	163.399
chr8:60922149	5.57805	0.511829	33.36	3.61824e-76	4.13902e-74	163.399
chr1:218480219	4.93329	-0.646037	33.3599	3.61928e-76	4.14015e-74	163.399
chr19:11361289	4.28341	0.313415	33.3598	3.62091e-76	4.14194e-74	163.398
chr1:159872983	4.8622	-0.461951	33.3598	3.62104e-76	4.14202e-74	163.398
chr6:32047766	4.92159	-0.547866	33.3598	3.62152e-76	4.14251e-74	163.398
chr8:6679892	6.22488	0.0402439	33.3597	3.62263e-76	4.14371e-74	163.398
chr10:30454707	3.93963	-0.992134	33.3594	3.62692e-76	4.14855e-74	163.397
chr13:113187481	5.50439	-0.958171	33.3593	3.62848e-76	4.15026e-74	163.396
chr6:166465954	5.01695	-0.0438415	33.3591	3.6326e-76	4.15491e-74	163.395
chr22:35316376	5.10037	-0.139695	33.359	3.63441e-76	4.15691e-74	163.395
chr10:97150240	3.73146	-0.227195	33.3587	3.63881e-76	4.16187e-74	163.393
chr1:2404575	4.53488	0.482561	33.3583	3.64439e-76	4.16818e-74	163.392
chr17:49886272	4.5389	-0.718354	33.3583	3.64519e-76	4.16902e-74	163.392
chr10:131092580	5.67463	0.590732	33.3581	3.64759e-76	4.17171e-74	163.391
chr16:86303906	4.29707	0.45939	33.3581	3.64853e-76	4.17272e-74	163.391
chr16:83796305	-4.74976	0.430732	-33.358	3.64946e-76	4.17371e-74	163.391
chr20:20743913	-3.18951	-1.9078	-33.358	3.64999e-76	4.17425e-74	163.39
chr17:75633309	4.43683	0.00256098	33.3578	3.65245e-76	4.17699e-74	163.39
chr1:12069717	4.74146	-0.913537	33.3577	3.65422e-76	4.17895e-74	163.389
chr2:215843655	5.12317	-0.807683	33.3577	3.65504e-76	4.17981e-74	163.389
chr12:2112137	5.20378	0.0703049	33.3576	3.65551e-76	4.18029e-74	163.389
chr2:181796721	5.23244	-0.100854	33.3576	3.65573e-76	4.18047e-74	163.389
chr2:237365845	3.17073	1.64244	33.3575	3.6578e-76	4.18276e-74	163.388
chr7:54985697	4.43671	-0.608476	33.3575	3.65858e-76	4.18358e-74	163.388
chr7:131626192	4.0378	-1.05951	33.3572	3.66241e-76	4.1879e-74	163.387
chr21:34526196	4.05585	0.822927	33.3572	3.66336e-76	4.18892e-74	163.387
chr1:22836050	5.2739	-0.420122	33.3572	3.66349e-76	4.189e-74	163.387
chr6:111172181	4.35293	-1.23939	33.3569	3.66801e-76	4.19409e-74	163.386
chr7:151047301	4.63732	-1.45427	33.3566	3.67179e-76	4.19834e-74	163.384
chr16:89905034	5.00549	-0.241037	33.3565	3.67417e-76	4.201e-74	163.384
chr2:152200232	4.62939	0.498476	33.3564	3.67593e-76	4.20294e-74	163.383
chr1:159954070	3.90671	-1.00189	33.3562	3.67895e-76	4.20632e-74	163.383
chr7:158782941	4.75573	-0.857866	33.3561	3.67979e-76	4.20722e-74	163.382
chr5:159096656	5.57768	-0.637866	33.3561	3.67995e-76	4.20733e-74	163.382
chr8:49741393	4.40549	0.952134	33.3561	3.68104e-76	4.20851e-74	163.382
chr17:81955476	5.35159	-0.0272561	33.3559	3.68363e-76	4.2114e-74	163.381
chr14:35384579	4.04439	-0.634756	33.3558	3.68499e-76	4.21288e-74	163.381
chr15:100093779	5.05183	-0.380061	33.3558	3.6855e-76	4.2134e-74	163.381
chr2:237016723	3.46439	1.71232	33.3558	3.68608e-76	4.21399e-74	163.381
chr13:110443991	4.01305	-1.03604	33.3556	3.68801e-76	4.21614e-74	163.38
chr22:38223844	5.07049	0.453537	33.3556	3.68832e-76	4.21641e-74	163.38
chr3:45218781	4.72146	-0.779756	33.3556	3.68883e-76	4.21693e-74	163.38
chr3:56125429	3.39366	-1.8922	33.3556	3.68921e-76	4.21729e-74	163.38
chr1:25879700	4.17366	-0.490122	33.3551	3.69611e-76	4.22511e-74	163.378
chr16:88234958	4.62232	-0.9375	33.355	3.69761e-76	4.22676e-74	163.377
chr6:3819550	5.33598	0.148232	33.355	3.69893e-76	4.2282e-74	163.377
chr21:39029691	4.82439	-0.0690244	33.3547	3.70348e-76	4.23333e-74	163.376
chr17:17073246	5.36354	0.165793	33.3547	3.7039e-76	4.23374e-74	163.376
chr20:36496915	5.02293	-0.635732	33.3546	3.70428e-76	4.2341e-74	163.376
chr10:13866320	4.49585	-0.175732	33.3546	3.70459e-76	4.2344e-74	163.376
chr2:8574232	4.91354	-0.508354	33.3546	3.70489e-76	4.23466e-74	163.376
chr4:80201692	4.21512	-0.883659	33.3545	3.70608e-76	4.23595e-74	163.375
chr3:184334714	4.75207	-0.305305	33.3543	3.7105e-76	4.24091e-74	163.374
chr2:160427809	-3.3628	-1.24872	-33.3542	3.71053e-76	4.24091e-74	163.374
chr6:109139168	4.31244	-0.736341	33.3539	3.71689e-76	4.2481e-74	163.372
chr1:3066507	4.29207	1.10945	33.3538	3.71715e-76	4.24833e-74	163.372
chr14:64719031	4.34146	0.98378	33.3536	3.72042e-76	4.252e-74	163.371
chr6:27558197	-3.98695	0.0695732	-33.3536	3.72141e-76	4.25306e-74	163.371
chr14:50007055	4.68073	-0.665	33.3535	3.72214e-76	4.25382e-74	163.371
chr14:93036912	5.76622	0.0965244	33.3535	3.72319e-76	4.25496e-74	163.371
chr3:50358135	4.78683	0.246707	33.3535	3.72339e-76	4.25511e-74	163.371
chr22:39135666	4.49866	0.291524	33.3533	3.72607e-76	4.2581e-74	163.37
chr3:172306738	3.64293	1.5672	33.3528	3.73411e-76	4.26723e-74	163.368
chr2:160408748	4.87171	-1.32817	33.3528	3.73501e-76	4.26818e-74	163.367
chr6:46684962	4.05256	-1.76384	33.3527	3.73516e-76	4.26828e-74	163.367
chr3:45092807	4.97098	-0.819512	33.3527	3.73524e-76	4.26831e-74	163.367
chr14:104379299	3.39341	-1.63402	33.3527	3.73551e-76	4.26854e-74	163.367
chr4:26307135	5.07817	-0.295549	33.3522	3.74457e-76	4.27882e-74	163.365
chr8:22060558	3.53793	-1.2114	33.3521	3.74587e-76	4.28024e-74	163.365
chr17:82007173	5.19963	0.193598	33.352	3.74747e-76	4.28195e-74	163.364
chr2:160271414	5.09805	0.635732	33.352	3.74749e-76	4.28195e-74	163.364
chr11:11179004	4.40134	-0.610305	33.3519	3.74882e-76	4.2834e-74	163.364
chr5:36608103	4.09	-0.81439	33.3518	3.75071e-76	4.28549e-74	163.363
chr19:4361768	4.42963	1.09055	33.3517	3.75234e-76	4.28728e-74	163.363
chr8:41690397	4.21207	0.607378	33.3516	3.75365e-76	4.28871e-74	163.362
chr5:72509646	5.22683	0.289146	33.3516	3.75391e-76	4.28894e-74	163.362
chr5:136907603	4.96037	-0.0644512	33.3515	3.75597e-76	4.29122e-74	163.362
chr22:27798593	4.99939	-0.527378	33.3514	3.7566e-76	4.29187e-74	163.362
chr10:79298730	5.28585	-0.1	33.3511	3.7627e-76	4.29876e-74	163.36
chr1:173176029	-4.91537	0.875	-33.3509	3.76506e-76	4.30139e-74	163.359
chr11:126404621	5.44305	-0.74311	33.3507	3.76843e-76	4.30517e-74	163.359
chr5:133456029	4.41463	-0.831341	33.3507	3.76933e-76	4.30613e-74	163.358
chr19:1265309	4.83744	-0.236524	33.3507	3.76955e-76	4.30626e-74	163.358
chr16:2720145	5.22061	-0.283354	33.3507	3.76957e-76	4.30626e-74	163.358
chr11:1926497	3.71012	1.38348	33.3505	3.77157e-76	4.30848e-74	163.358
chr15:29823213	3.51122	-2.47024	33.3504	3.77406e-76	4.31125e-74	163.357
chr1:168495731	4.55268	1.06183	33.3504	3.77442e-76	4.31159e-74	163.357
chr7:158782990	5.17049	-0.555366	33.3503	3.77536e-76	4.31259e-74	163.357
chr15:48617016	3.93671	1.57006	33.3502	3.77793e-76	4.31546e-74	163.356
chr2:237729984	4.6989	-0.123232	33.3501	3.77809e-76	4.31557e-74	163.356
chr2:113210854	4.85049	-0.185976	33.3501	3.77845e-76	4.31591e-74	163.356
chr5:20109343	4.88915	-0.487012	33.3501	3.77872e-76	4.31615e-74	163.356
chr20:51492769	-4.51195	-0.317439	-33.35	3.7799e-76	4.31742e-74	163.356
chr12:123268406	-3.26232	-2.12945	-33.3499	3.78257e-76	4.3204e-74	163.355
chr5:135895836	3.97598	-0.359207	33.3498	3.78439e-76	4.32241e-74	163.354
chr1:114727681	4.32354	0.304207	33.3496	3.78635e-76	4.32458e-74	163.354
chr5:172748841	4.86915	-0.397378	33.3496	3.78778e-76	4.32614e-74	163.353
chr1:168609021	4.54024	0.476585	33.3493	3.79155e-76	4.33038e-74	163.352
chr10:125066942	4.64024	-0.325	33.3492	3.7937e-76	4.33277e-74	163.352
chr11:34242552	4.97744	0.430671	33.3491	3.79511e-76	4.3343e-74	163.352
chr7:29839528	4.46951	-0.271098	33.349	3.79638e-76	4.33568e-74	163.351
chr12:12989326	3.4111	1.39848	33.3489	3.79904e-76	4.33865e-74	163.35
chr2:68722849	3.13573	1.29774	33.3488	3.80104e-76	4.34086e-74	163.35
chr1:1303036	5.69317	0.47378	33.3486	3.8044e-76	4.34463e-74	163.349
chr2:395324	4.57341	-0.490732	33.3485	3.80612e-76	4.34652e-74	163.349
chr19:33389918	-3.82341	0.0956098	-33.3484	3.80713e-76	4.3476e-74	163.348
chr7:127771132	4.82512	0.204756	33.3484	3.80775e-76	4.34823e-74	163.348
chr10:119252132	5.29829	0.473659	33.3484	3.80786e-76	4.34827e-74	163.348
chr8:129470797	3.56988	1.10201	33.3484	3.80791e-76	4.34827e-74	163.348
chr3:73558603	4.45085	-0.49372	33.348	3.81417e-76	4.35536e-74	163.347
chr17:41705768	4.99122	-0.654878	33.3478	3.81658e-76	4.35803e-74	163.346
chr16:56608111	3.70451	-1.59323	33.3478	3.81667e-76	4.35806e-74	163.346
chr2:46955268	3.33159	-1.70421	33.3477	3.81804e-76	4.35956e-74	163.345
chr1:24150042	4.40683	-1.35805	33.3477	3.81833e-76	4.35982e-74	163.345
chr4:56290036	4.61744	-0.960305	33.3476	3.8205e-76	4.36222e-74	163.345
chr16:88133304	4.26622	0.294085	33.3474	3.82367e-76	4.36577e-74	163.344
chr9:90915948	3.6789	-0.650793	33.3473	3.825e-76	4.36722e-74	163.344
chr1:201518135	4.4428	-0.829329	33.3472	3.82713e-76	4.36958e-74	163.343
chr17:78316373	5.39866	-0.134085	33.3472	3.82725e-76	4.36965e-74	163.343
chr16:17532392	4.15354	-1.05567	33.3472	3.82747e-76	4.36982e-74	163.343
chr9:114794834	5.3161	0.967195	33.347	3.83036e-76	4.37305e-74	163.342
chr21:46190184	5.05488	0.662927	33.347	3.83068e-76	4.37334e-74	163.342
chr11:1927952	4.77159	-1.21116	33.347	3.83097e-76	4.3736e-74	163.342
chr16:71553317	4.0028	-1.2864	33.3469	3.83276e-76	4.37557e-74	163.342
chr15:39344785	-3.94902	1.3078	-33.3467	3.83516e-76	4.37825e-74	163.341
chr1:21497800	4.33085	0.182988	33.3467	3.83543e-76	4.37848e-74	163.341
chr17:81553837	-4.45829	-1.10646	-33.3465	3.83853e-76	4.38194e-74	163.34
chr2:173193932	4.5839	-0.962683	33.3464	3.84008e-76	4.38364e-74	163.34
chr2:98376613	3.86085	-0.0103049	33.3464	3.84058e-76	4.38415e-74	163.34
chr5:177467937	4.63671	0.2225	33.3461	3.84526e-76	4.38941e-74	163.338
chr1:217152412	4.28549	0.342988	33.3459	3.84868e-76	4.39325e-74	163.338
chr18:77078194	5.2889	0.150793	33.3459	3.84935e-76	4.39394e-74	163.337
chr4:18056255	4.1239	0.380122	33.3459	3.8499e-76	4.3945e-74	163.337
chr8:143310726	4.18646	0.95189	33.3458	3.85166e-76	4.39643e-74	163.337
chr9:21788821	4.66915	-0.0996951	33.3456	3.85364e-76	4.39862e-74	163.336
chr2:176490464	5.94793	-0.151524	33.3455	3.85645e-76	4.40176e-74	163.336
chr5:79744380	5.05061	-0.582012	33.3453	3.85879e-76	4.40435e-74	163.335
chr8:48873067	6.56378	0.627012	33.3452	3.8604e-76	4.40612e-74	163.334
chr15:25597000	4.8672	0.41811	33.3452	3.86065e-76	4.40633e-74	163.334
chr3:55007505	-3.1628	-0.120427	-33.3449	3.86552e-76	4.41182e-74	163.333
chr3:168418343	4.60378	-0.255549	33.3449	3.86697e-76	4.4134e-74	163.333
chr22:26464615	3.55378	0.444817	33.3448	3.86852e-76	4.41509e-74	163.332
chr7:1534493	3.74427	1.35201	33.3446	3.8707e-76	4.41746e-74	163.332
chr3:13379362	4.96939	-1.09311	33.3446	3.87072e-76	4.41746e-74	163.332
chr8:129627268	4.80232	-1.01494	33.3443	3.87711e-76	4.42468e-74	163.33
chr2:120238983	5.09317	-0.490732	33.3442	3.87762e-76	4.42519e-74	163.33
chr2:43443505	5.10207	-0.0995732	33.3442	3.87773e-76	4.42524e-74	163.33
chr5:80128244	4.7522	-0.745244	33.3442	3.87833e-76	4.42586e-74	163.33
chr12:52492654	4.74049	-0.134146	33.3442	3.87866e-76	4.42616e-74	163.33
chr4:3286930	4.55268	-0.445122	33.3442	3.8788e-76	4.42625e-74	163.33
chr1:36008918	4.95012	-0.309695	33.344	3.88164e-76	4.42942e-74	163.329
chr5:172876127	4.88585	0.0296341	33.3438	3.88452e-76	4.43263e-74	163.328
chr1:2494628	4.71415	0.504146	33.3436	3.88814e-76	4.43668e-74	163.327
chr2:75606233	4.82768	-0.892134	33.3435	3.89013e-76	4.43889e-74	163.327
chr3:134372173	4.83951	-0.40378	33.3434	3.89137e-76	4.44023e-74	163.327
chr13:41055186	3.2078	1.29378	33.3432	3.89478e-76	4.44405e-74	163.326
chr3:40997022	4.71573	-0.247622	33.3431	3.89683e-76	4.44632e-74	163.325
chr22:35316423	4.9311	-0.326037	33.3429	3.89956e-76	4.44936e-74	163.324
chr15:80929393	4.78341	0.73439	33.3428	3.90137e-76	4.45134e-74	163.324
chr6:25017447	5.8428	0.0335976	33.3428	3.90151e-76	4.45143e-74	163.324
chr9:89384104	4.69183	0.421524	33.3428	3.9026e-76	4.45261e-74	163.324
chr15:39579402	4.63756	-0.707317	33.3424	3.90812e-76	4.45882e-74	163.322
chr8:133191590	4.285	1.1303	33.3423	3.91125e-76	4.46233e-74	163.321
chr2:12952061	3.68012	-0.652988	33.3422	3.91254e-76	4.46372e-74	163.321
chr3:119596779	3.74329	0.469695	33.3421	3.91389e-76	4.4652e-74	163.321
chr6:26515141	4.62049	-0.340976	33.3421	3.91457e-76	4.46589e-74	163.321
chr8:53514345	3.4328	1.37128	33.342	3.91634e-76	4.46784e-74	163.32
chr5:139378909	-4.1139	-0.679024	-33.3419	3.91827e-76	4.46997e-74	163.32
chr20:46408367	4.66049	-0.244268	33.3418	3.91945e-76	4.47125e-74	163.319
chr18:78638200	6.01659	0.488659	33.3418	3.91997e-76	4.47176e-74	163.319
chr2:100976677	5.88902	0.452805	33.3417	3.92101e-76	4.47288e-74	163.319
chr8:10305853	3.34207	1.5786	33.3417	3.9217e-76	4.47359e-74	163.319
chr14:102029540	5.42402	0.0653049	33.3416	3.92281e-76	4.47478e-74	163.318
chr5:177467988	4.63476	0.52372	33.3415	3.92381e-76	4.47585e-74	163.318
chr16:89472822	-4.96976	0.506463	-33.3415	3.92493e-76	4.47706e-74	163.318
chr13:29392392	4.23573	-1.11543	33.3413	3.92726e-76	4.47964e-74	163.317
chr5:159442586	3.59451	0.533841	33.3413	3.92809e-76	4.48051e-74	163.317
chr20:19935038	-3.86256	-1.5125	-33.3413	3.92846e-76	4.48086e-74	163.317
chr13:20975123	5.08159	-0.447378	33.3411	3.93124e-76	4.48396e-74	163.316
chr4:123745799	-4.43707	0.50439	-33.341	3.93213e-76	4.4849e-74	163.316
chr1:40018219	4.21622	0.263598	33.341	3.93265e-76	4.48542e-74	163.316
chr3:4695892	-3.73195	0.102195	-33.3403	3.94504e-76	4.49948e-74	163.313
chr2:39515849	4.11	-0.15622	33.3402	3.94656e-76	4.50113e-74	163.312
chr11:68346291	4.74012	-0.265549	33.3401	3.94908e-76	4.50394e-74	163.312
chr14:91400340	-4.75232	0.110671	-33.3398	3.95368e-76	4.50911e-74	163.311
chr3:184332637	4.63976	-1.52049	33.3393	3.9622e-76	4.51876e-74	163.309
chr17:31594141	5.27378	-0.463354	33.3389	3.96898e-76	4.52641e-74	163.307
chr7:149765804	5.57695	-0.149207	33.3387	3.97309e-76	4.53102e-74	163.306
chr15:59278155	4.4322	1.04829	33.3386	3.97408e-76	4.53208e-74	163.306
chr20:46356078	3.57573	0.658232	33.3385	3.97562e-76	4.53376e-74	163.305
chr9:69205082	5.3861	-0.268171	33.3385	3.97628e-76	4.53444e-74	163.305
chr4:37981452	5.06951	-0.575732	33.3384	3.97833e-76	4.5367e-74	163.304
chr12:121240661	-3.80976	-1.22439	-33.3383	3.98004e-76	4.53858e-74	163.304
chr10:59206411	4.54646	-0.77811	33.3383	3.98048e-76	4.53901e-74	163.304
chr17:20157203	4.8861	-0.976585	33.3382	3.98104e-76	4.53957e-74	163.304
chr20:38085218	4.40756	1.26659	33.3381	3.98317e-76	4.54192e-74	163.303
chr19:685702	4.53317	0.754512	33.3381	3.98394e-76	4.54273e-74	163.303
chr16:1747203	5.49146	0.739024	33.3381	3.98413e-76	4.5428e-74	163.303
chr11:66876604	4.78976	-0.826098	33.3381	3.98413e-76	4.5428e-74	163.303
chr18:2913026	3.77488	1.48683	33.338	3.98519e-76	4.54392e-74	163.303
chr20:23880144	4.05512	-1.28805	33.338	3.98574e-76	4.54448e-74	163.303
chr18:77159080	4.16366	0.995732	33.3379	3.98722e-76	4.5461e-74	163.302
chr7:130322623	5.39854	-0.135366	33.3378	3.98799e-76	4.5469e-74	163.302
chr2:215022646	3.91293	-1.20305	33.3374	3.99551e-76	4.55539e-74	163.3
chr11:121552211	4.3922	0.973293	33.3374	3.99623e-76	4.55614e-74	163.3
chr8:55883988	-4.65427	0.459573	-33.337	4.00291e-76	4.56369e-74	163.298
chr1:15951049	4.09171	-1.54256	33.3367	4.00828e-76	4.56973e-74	163.297
chr20:57259135	-3.10256	-1.41909	-33.3367	4.00848e-76	4.56989e-74	163.297
chr5:1100072	4.61939	-0.2125	33.3363	4.01447e-76	4.57664e-74	163.295
chr18:57627545	4.10902	0.269268	33.3363	4.01516e-76	4.57735e-74	163.295
chr4:57056044	3.755	-1.14945	33.3362	4.01631e-76	4.57859e-74	163.295
chr15:69853414	5.74866	-0.0793293	33.3362	4.01688e-76	4.57916e-74	163.295
chr11:76660952	4.92976	0.269024	33.3361	4.01807e-76	4.58045e-74	163.295
chr12:43970147	5.51976	-0.0209756	33.3361	4.0185e-76	4.58086e-74	163.294
chr19:1065850	5.68232	-0.545183	33.336	4.0205e-76	4.58306e-74	163.294
chr6:32107079	4.89988	-0.362378	33.3357	4.02552e-76	4.58871e-74	163.293
chr5:141874214	4.66171	-0.93378	33.3356	4.02692e-76	4.59023e-74	163.292
chr3:184006030	-4.42549	-1.73823	-33.3356	4.02738e-76	4.59068e-74	163.292
chr5:177096311	3.67024	1.18866	33.3355	4.02943e-76	4.59294e-74	163.292
chr5:68148194	4.25659	-0.691951	33.3355	4.02994e-76	4.59345e-74	163.292
chr1:33161510	-3.4878	-1.12793	-33.3353	4.03236e-76	4.59614e-74	163.291
chr4:90122518	4.7789	-0.493476	33.3352	4.03374e-76	4.59763e-74	163.291
chr11:6478280	4.57963	-0.572866	33.3351	4.0356e-76	4.59967e-74	163.29
chr8:78821154	4.08012	0.812134	33.335	4.03772e-76	4.60202e-74	163.29
chr11:117693072	4.3322	1.07476	33.3347	4.04255e-76	4.60745e-74	163.288
chr3:134133678	4.96585	-0.684268	33.3345	4.04618e-76	4.6115e-74	163.288
chr3:182500455	3.54488	1.48122	33.3343	4.05101e-76	4.61694e-74	163.286
chr20:23039556	5.04634	-0.712683	33.3339	4.05816e-76	4.625e-74	163.285
chr5:77145765	4.75537	-0.203537	33.3337	4.06135e-76	4.62856e-74	163.284
chr4:89586423	4.25146	-1.00354	33.3337	4.06181e-76	4.62902e-74	163.284
chr13:29942252	5.23768	-0.297134	33.3335	4.0655e-76	4.63315e-74	163.283
chr13:32824895	4.41427	-0.648354	33.3334	4.06664e-76	4.63437e-74	163.283
chr10:114685525	3.91549	0.704451	33.3333	4.06753e-76	4.63531e-74	163.282
chr10:49602125	4.5539	-0.938415	33.3333	4.06923e-76	4.63716e-74	163.282
chr17:14316596	-3.0228	-2.76616	-33.333	4.07454e-76	4.64315e-74	163.281
chr6:168692981	3.64841	0.383841	33.3329	4.07529e-76	4.64392e-74	163.28
chr22:44760126	4.06195	0.180488	33.3327	4.07897e-76	4.64804e-74	163.28
chr16:70392440	4.40744	1.19116	33.3327	4.0791e-76	4.64812e-74	163.279
chr3:124148136	4.09378	0.274329	33.3327	4.07955e-76	4.64855e-74	163.279
chr11:22753011	-4.72268	-0.014878	-33.3327	4.07981e-76	4.64877e-74	163.279
chr4:80201541	5.12354	-0.870305	33.3324	4.08387e-76	4.65331e-74	163.278
chr8:143974342	3.65573	-0.30811	33.3322	4.08751e-76	4.65739e-74	163.277
chr2:197311606	4.42305	-1.2914	33.3322	4.08853e-76	4.65847e-74	163.277
chr2:235507170	3.51573	1.08835	33.332	4.09254e-76	4.66297e-74	163.276
chr10:49602127	4.49256	0.292988	33.3318	4.09546e-76	4.66623e-74	163.275
chr5:157390587	4.78	-0.712927	33.3317	4.09639e-76	4.6672e-74	163.275
chr1:62196462	4.87305	0.579695	33.3316	4.09954e-76	4.67071e-74	163.274
chr11:1927883	4.84732	-1.46951	33.3313	4.1035e-76	4.67515e-74	163.274
chr22:38300750	4.90817	1.31421	33.3311	4.10847e-76	4.68074e-74	163.272
chr1:226640888	5.46122	-0.166098	33.331	4.1088e-76	4.68104e-74	163.272
chr13:105136792	3.88012	0.789939	33.331	4.10945e-76	4.6817e-74	163.272
chr16:4915390	4.87927	0.0353659	33.3308	4.11246e-76	4.68506e-74	163.271
chr3:43181677	4.13988	-0.75311	33.3308	4.11368e-76	4.68637e-74	163.271
chr18:58316070	4.97951	0.386951	33.3307	4.11484e-76	4.68762e-74	163.271
chr12:53187368	4.36402	-0.283354	33.3307	4.11594e-76	4.68878e-74	163.271
chr1:227430016	3.93134	0.480305	33.3306	4.11715e-76	4.69009e-74	163.27
chr12:131864124	4.49341	-1.12951	33.3305	4.11801e-76	4.69099e-74	163.27
chr1:210246603	-4.72354	-0.575549	-33.3305	4.11882e-76	4.69184e-74	163.27
chr22:45376857	-4.25317	-0.312439	-33.3304	4.11967e-76	4.69273e-74	163.27
chr19:33389820	-3.73744	1.47457	-33.3304	4.12076e-76	4.6939e-74	163.269
chr6:32078529	4.06488	1.2972	33.3304	4.12094e-76	4.69402e-74	163.269
chr8:2075144	-4.46159	-1.35396	-33.3304	4.12129e-76	4.69435e-74	163.269
chr1:178544765	5.25793	-0.450549	33.3303	4.12214e-76	4.69523e-74	163.269
chr11:119380676	5.15854	-0.62	33.3302	4.12467e-76	4.69804e-74	163.268
chr1:202166643	4.08829	-0.101585	33.3302	4.12485e-76	4.69817e-74	163.268
chr10:97366957	4.94732	-0.55439	33.3301	4.12586e-76	4.69925e-74	163.268
chr9:89656453	-4.76122	-0.427561	-33.3301	4.12654e-76	4.69994e-74	163.268
chr1:41435879	4.22622	-1.14591	33.33	4.12841e-76	4.70199e-74	163.267
chr10:3943662	5.51646	0.495183	33.3299	4.12907e-76	4.70267e-74	163.267
chr3:187975754	4.73451	-0.0933537	33.3299	4.12919e-76	4.70273e-74	163.267
chr16:66128300	3.73988	-1.96701	33.3297	4.13303e-76	4.70702e-74	163.266
chr16:761762	5.2828	-0.375915	33.3297	4.13364e-76	4.70764e-74	163.266
chr1:36081076	4.71829	-0.745732	33.3295	4.13681e-76	4.71117e-74	163.265
chr21:35047867	-5.53134	-0.474451	-33.3294	4.13821e-76	4.71269e-74	163.265
chr5:128966526	5.09415	0.756341	33.3293	4.14083e-76	4.71559e-74	163.264
chr6:110356897	5.69768	-0.0248171	33.3293	4.14116e-76	4.7159e-74	163.264
chr1:66248848	3.86768	-0.93372	33.329	4.14662e-76	4.72204e-74	163.263
chr5:172649151	3.34927	0.866707	33.3289	4.14742e-76	4.72287e-74	163.263
chr2:160201114	5.07829	-0.223902	33.3287	4.15144e-76	4.72737e-74	163.262
chr2:89213969	4.3078	-1.2078	33.3287	4.15197e-76	4.7279e-74	163.262
chr10:112738937	4.46134	0.891768	33.3287	4.15209e-76	4.72796e-74	163.262
chr14:23876751	4.07183	0.544207	33.3282	4.15973e-76	4.73658e-74	163.26
chr3:134252358	4.48817	0.199329	33.3281	4.16275e-76	4.73994e-74	163.259
chr17:78956733	4.22354	1.18177	33.328	4.16472e-76	4.74211e-74	163.259
chr16:87840196	5.52427	0.372744	33.3277	4.16924e-76	4.74717e-74	163.258
chr22:50145986	4.40207	0.641524	33.3277	4.17029e-76	4.7483e-74	163.257
chr4:188143803	4.3839	0.887683	33.3275	4.17425e-76	4.75272e-74	163.256
chr3:65174472	4.08561	-0.504634	33.3274	4.17454e-76	4.75298e-74	163.256
chr12:51821605	-5.15	-0.905366	-33.3273	4.17708e-76	4.75579e-74	163.256
chr7:140060330	5.59488	-0.586341	33.3272	4.17978e-76	4.75879e-74	163.255
chr1:205889912	4.68902	-0.474146	33.3271	4.18132e-76	4.76046e-74	163.255
chr1:202122839	4.83451	-1.1253	33.3269	4.18478e-76	4.76427e-74	163.254
chr16:70474933	4.04098	0.465244	33.3269	4.1848e-76	4.76427e-74	163.254
chr14:99784734	4.5261	-0.366585	33.3267	4.18848e-76	4.76831e-74	163.253
chr10:22506246	-4.72061	0.345305	-33.3267	4.18848e-76	4.76831e-74	163.253
chr8:143891061	-4.05098	0.00219512	-33.3266	4.18986e-76	4.76979e-74	163.253
chr3:33884217	4.10195	-0.927927	33.3266	4.19075e-76	4.77073e-74	163.253
chr1:23214851	3.95878	0.595	33.3264	4.19424e-76	4.77462e-74	163.252
chr8:97936222	5.86695	0.178476	33.3263	4.19506e-76	4.77548e-74	163.252
chr15:76995003	-3.85585	-1.88415	-33.3261	4.19924e-76	4.78016e-74	163.251
chr2:216426874	4.7278	-0.583659	33.3261	4.19992e-76	4.78086e-74	163.25
chr21:33198856	-4.10841	-0.9225	-33.326	4.20071e-76	4.78168e-74	163.25
chr19:5667639	4.92085	-0.244939	33.326	4.2016e-76	4.78262e-74	163.25
chr20:62656735	5.70476	-0.396768	33.3259	4.202e-76	4.78299e-74	163.25
chr1:25504994	3.99159	0.941646	33.3258	4.20396e-76	4.78514e-74	163.249
chr6:27553482	-3.17817	-2.32311	-33.3258	4.20427e-76	4.78542e-74	163.249
chr17:8398204	4.48878	-0.559512	33.3254	4.21135e-76	4.7934e-74	163.248
chr5:386767	4.92354	-0.0901829	33.3254	4.21187e-76	4.79391e-74	163.248
chr9:124277837	4.06927	0.0796341	33.3252	4.21501e-76	4.79741e-74	163.247
chr12:12980099	4.73402	-1.17652	33.3252	4.21611e-76	4.79857e-74	163.247
chr1:16208060	5.84195	0.0986585	33.3249	4.22069e-76	4.80372e-74	163.245
chr1:195763557	4.18585	0.296707	33.3249	4.22126e-76	4.80428e-74	163.245
chr16:1461069	6.29659	0.502927	33.3249	4.2217e-76	4.80471e-74	163.245
chr10:28238918	4.32049	0.432317	33.3248	4.22375e-76	4.80697e-74	163.245
chr5:135895837	4.33573	-0.490671	33.3248	4.22385e-76	4.80699e-74	163.245
chr16:74569042	4.98293	-0.625366	33.3247	4.22582e-76	4.80916e-74	163.244
chr15:41919587	5.0078	0.405732	33.3246	4.22661e-76	4.80999e-74	163.244
chr20:36496847	5.65378	-0.292988	33.3244	4.23121e-76	4.81514e-74	163.243
chr11:132860729	3.29049	0.93622	33.3242	4.23352e-76	4.81769e-74	163.242
chr6:100618411	4.58317	0.769268	33.3241	4.23549e-76	4.81985e-74	163.242
chr9:89636337	5.10439	-0.0956098	33.324	4.23805e-76	4.82264e-74	163.241
chr14:103734770	4.3028	1.00494	33.324	4.23808e-76	4.82264e-74	163.241
chr6:46921860	4.73878	0.902073	33.3239	4.24028e-76	4.82506e-74	163.241
chr3:159799279	5.0478	-0.496098	33.3238	4.24212e-76	4.82707e-74	163.24
chr11:68009033	-4.96598	-0.0682317	-33.3235	4.24669e-76	4.83219e-74	163.239
chr12:6385013	4.31659	-1.57695	33.3231	4.25427e-76	4.84075e-74	163.238
chr8:41647278	4.06341	-0.451585	33.3231	4.2549e-76	4.84139e-74	163.237
chr9:86867897	4.10354	-0.553476	33.323	4.25653e-76	4.84316e-74	163.237
chr6:161266297	4.59159	0.388476	33.3228	4.26061e-76	4.84772e-74	163.236
chr3:114111221	-5.42049	-0.688293	-33.3228	4.26111e-76	4.84821e-74	163.236
chr9:93245248	3.77524	-0.224329	33.3227	4.26257e-76	4.84979e-74	163.236
chr5:181197572	4.3661	-0.554634	33.3227	4.26322e-76	4.85046e-74	163.235
chr5:151195950	-4.52549	0.0440854	-33.3226	4.26369e-76	4.85091e-74	163.235
chr6:168885816	4.76012	-0.323598	33.3226	4.26434e-76	4.85157e-74	163.235
chr11:65427568	4.18537	-1.36927	33.3226	4.26448e-76	4.85165e-74	163.235
chr13:73172010	4.60049	-0.710732	33.3224	4.2688e-76	4.85648e-74	163.234
chr11:2788351	4.64341	0.795366	33.3223	4.26933e-76	4.85701e-74	163.234
chr1:63891462	6.53951	0.274756	33.3223	4.27063e-76	4.85841e-74	163.234
chr2:12006251	-4.78451	0.266402	-33.3222	4.27174e-76	4.85959e-74	163.233
chr16:86827707	-4.70159	-1.0575	-33.3221	4.2736e-76	4.86162e-74	163.233
chr7:4168823	4.61598	-0.108963	33.322	4.27648e-76	4.86483e-74	163.232
chr3:67647553	4.77695	-1.10128	33.3218	4.27842e-76	4.86695e-74	163.232
chr1:114727682	4.39768	0.352134	33.3218	4.27869e-76	4.86718e-74	163.232
chr12:113223222	-4.39841	-0.661037	-33.3218	4.28003e-76	4.86863e-74	163.231
chr9:133979497	4.43854	-0.696829	33.3215	4.28519e-76	4.87441e-74	163.23
chr5:56482183	3.71683	-1.54488	33.3215	4.28552e-76	4.87471e-74	163.23
chr2:209663387	3.73049	-2.0372	33.3212	4.29063e-76	4.88045e-74	163.229
chr16:75248764	5.5461	0.564634	33.3209	4.29678e-76	4.88736e-74	163.228
chr7:142857789	4.00683	1.04012	33.3208	4.29902e-76	4.88983e-74	163.227
chr10:119621011	3.98476	-0.025061	33.3204	4.30526e-76	4.89684e-74	163.226
chr5:33772810	4.40244	-1.02939	33.3204	4.30579e-76	4.89737e-74	163.226
chr4:6732874	4.89915	-1.32835	33.3202	4.30942e-76	4.90142e-74	163.225
chr18:38008174	5.81878	-0.105488	33.3202	4.30967e-76	4.90162e-74	163.225
chr18:74453379	4.4961	-1.23878	33.32	4.31253e-76	4.90479e-74	163.224
chr4:48635535	4.69707	-0.878415	33.32	4.31276e-76	4.90497e-74	163.224
chr7:47409555	5.29415	-0.429878	33.3199	4.31532e-76	4.90781e-74	163.223
chr18:11323403	4.84939	0.264939	33.3198	4.31802e-76	4.9108e-74	163.223
chr1:233627583	4.66256	-0.815305	33.3197	4.3185e-76	4.91126e-74	163.223
chr5:178839135	4.76171	0.908902	33.3197	4.31897e-76	4.91172e-74	163.222
chr7:151850900	-3.80939	0.999451	-33.3195	4.32211e-76	4.91521e-74	163.222
chr17:21416598	3.67317	1.47805	33.3191	4.32958e-76	4.92362e-74	163.22
chr17:82243109	-3.98146	-0.531585	-33.319	4.33285e-76	4.92725e-74	163.219
chr22:41560174	3.32256	0.164329	33.3187	4.33814e-76	4.9332e-74	163.218
chr18:47953646	-3.59841	-1.81909	-33.3186	4.3398e-76	4.93501e-74	163.218
chr17:50569776	4.49476	0.655305	33.3183	4.34507e-76	4.94087e-74	163.216
chr11:117970750	-4.35976	-1.06293	-33.3183	4.3451e-76	4.94087e-74	163.216
chr13:50128116	4.88341	0.806098	33.3181	4.34965e-76	4.94596e-74	163.215
chr13:65600863	3.7178	0.497561	33.3177	4.35653e-76	4.9537e-74	163.214
chr21:34526419	4.3761	-1.11317	33.3177	4.3574e-76	4.95462e-74	163.214
chr1:179025341	3.72195	0.579634	33.3175	4.36045e-76	4.958e-74	163.213
chr16:75258553	4.23841	-0.433476	33.3174	4.36357e-76	4.96147e-74	163.212
chr19:6274261	-4.48146	-0.452317	-33.3173	4.36569e-76	4.96379e-74	163.212
chr1:67372468	4.56427	0.00676829	33.3171	4.3681e-76	4.96645e-74	163.211
chr1:54471677	4.61732	-0.589512	33.3169	4.37244e-76	4.97131e-74	163.21
chr6:32204235	3.63646	0.611646	33.3169	4.37285e-76	4.97169e-74	163.21
chr6:6943032	-3.38122	-1.83451	-33.3168	4.37363e-76	4.9725e-74	163.21
chr13:113129206	4.71073	-0.139634	33.3167	4.37608e-76	4.9752e-74	163.209
chr1:195763576	3.87049	0.228171	33.3167	4.37717e-76	4.97636e-74	163.209
chr16:89155644	3.88476	-1.54799	33.3163	4.38314e-76	4.98306e-74	163.208
chr1:7666368	4.4561	-0.00402439	33.3163	4.38325e-76	4.9831e-74	163.208
chr5:132761918	5.25976	0.936341	33.3163	4.38354e-76	4.98335e-74	163.208
chr17:31595822	4.97366	-0.0935366	33.3163	4.38376e-76	4.98352e-74	163.208
chr5:122705676	4.79512	0.940854	33.3163	4.38391e-76	4.98361e-74	163.208
chr1:3598425	-4.25049	-1.38524	-33.3163	4.38488e-76	4.98464e-74	163.207
chr11:709391	5.60317	-0.167195	33.316	4.38982e-76	4.99014e-74	163.206
chr19:18948815	4.02732	0.732195	33.316	4.38987e-76	4.99014e-74	163.206
chr3:134372174	5.25671	-0.32372	33.3158	4.39378e-76	4.99451e-74	163.205
chr13:76711654	4.54451	-1.08348	33.3158	4.39449e-76	4.99524e-74	163.205
chr5:132748358	4.61549	-0.72372	33.3157	4.39533e-76	4.99611e-74	163.205
chrX:154041054	-3.55963	0.834207	-33.3156	4.39796e-76	4.99902e-74	163.204
chr12:24949533	3.53439	-2.11	33.3155	4.40004e-76	5.00129e-74	163.204
chr22:29031835	4.56512	-1.56988	33.3154	4.40198e-76	5.00343e-74	163.203
chr7:149765907	5.70366	-0.654024	33.3153	4.4036e-76	5.00518e-74	163.203
chr8:101290287	5.55293	0.333415	33.3149	4.412e-76	5.01464e-74	163.201
chr4:680075	3.95183	0.58189	33.3145	4.41914e-76	5.02268e-74	163.2
chr1:172538219	5.2389	-0.560183	33.3144	4.42085e-76	5.02454e-74	163.199
chr12:82974796	4.99866	-0.1825	33.3144	4.42134e-76	5.02502e-74	163.199
chr11:115675218	3.42683	1.29805	33.3143	4.42194e-76	5.02562e-74	163.199
chr9:136531711	-4.02049	0.282927	-33.3143	4.42356e-76	5.02737e-74	163.199
chr17:40721947	3.66061	-1.90311	33.3141	4.42632e-76	5.03043e-74	163.198
chr14:91281772	4.48598	-0.208598	33.314	4.42789e-76	5.03213e-74	163.198
chr11:2771012	5.87561	-0.501341	33.314	4.42828e-76	5.0325e-74	163.198
chr18:78638264	5.46902	0.115122	33.3138	4.43253e-76	5.03724e-74	163.197
chr1:201562433	4.49976	0.335732	33.3138	4.43263e-76	5.03727e-74	163.197
chr22:21033207	4.41561	-0.156951	33.3138	4.43306e-76	5.03768e-74	163.196
chr15:64884110	3.51976	-1.82695	33.3137	4.43374e-76	5.03837e-74	163.196
chr1:224357957	-4.27963	-1.20677	-33.3137	4.43481e-76	5.03951e-74	163.196
chr7:149765975	5.97902	-0.372317	33.3136	4.43666e-76	5.04152e-74	163.196
chr10:75598314	5.19646	-0.0316463	33.3134	4.44043e-76	5.04572e-74	163.195
chr9:133692019	4.64049	-0.46122	33.3131	4.4456e-76	5.05152e-74	163.194
chr1:223741920	5.04378	-0.330305	33.3131	4.44596e-76	5.05184e-74	163.194
chr15:99005696	3.90976	-1.55707	33.3129	4.44921e-76	5.0554e-74	163.193
chr11:102231205	4.5078	-0.699512	33.3129	4.44923e-76	5.0554e-74	163.193
chr15:39582664	4.96244	-0.365	33.3129	4.4502e-76	5.05642e-74	163.193
chr17:46159919	5.06341	-0.677195	33.3129	4.45055e-76	5.05672e-74	163.192
chr1:212525950	4.72963	-0.841646	33.3129	4.45096e-76	5.05711e-74	163.192
chr16:87840201	5.62171	0.660854	33.3128	4.45117e-76	5.05726e-74	163.192
chr11:61627651	3.73963	-0.0825	33.3128	4.45281e-76	5.05905e-74	163.192
chr11:47195016	5.32195	0.103293	33.3125	4.45842e-76	5.06526e-74	163.191
chr18:48766678	4.98293	0.15939	33.3125	4.45843e-76	5.06526e-74	163.191
chr2:88858046	3.5161	0.680122	33.3124	4.4592e-76	5.06606e-74	163.191
chr11:2129567	3.26305	1.5503	33.3124	4.46018e-76	5.06709e-74	163.19
chr17:57357243	-3.64061	-1.14567	-33.3123	4.46278e-76	5.06996e-74	163.19
chr14:96739675	4.3561	-0.606463	33.3122	4.46457e-76	5.07192e-74	163.189
chr13:109773549	4.75122	-0.222195	33.3121	4.46495e-76	5.07227e-74	163.189
chr11:46248842	3.75354	-1.85994	33.312	4.46734e-76	5.0749e-74	163.189
chr2:160956363	5.85537	0.236951	33.3115	4.47663e-76	5.08536e-74	163.187
chr7:22445666	-2.80305	-2.46738	-33.3113	4.48125e-76	5.09054e-74	163.186
chr10:129415980	5.3722	0.464512	33.3113	4.48185e-76	5.09113e-74	163.185
chr16:86887720	4.60732	0.529512	33.3113	4.48236e-76	5.09162e-74	163.185
chr12:122190139	3.4811	1.03226	33.3109	4.48848e-76	5.0985e-74	163.184
chr19:5142366	5.44037	0.749329	33.3109	4.48886e-76	5.09884e-74	163.184
chr1:87869927	-4.60085	-0.854573	-33.3105	4.4976e-76	5.10868e-74	163.182
chr4:6999101	5.70183	-0.172744	33.3104	4.49858e-76	5.10971e-74	163.182
chr6:165658675	4.75402	-0.685183	33.3102	4.50379e-76	5.11555e-74	163.181
chr1:2418275	4.22354	-0.5225	33.3101	4.50433e-76	5.11608e-74	163.181
chr17:41586859	5.19512	-0.200854	33.31	4.50645e-76	5.1184e-74	163.18
chr1:94121568	4.04841	0.419207	33.31	4.50804e-76	5.12013e-74	163.18
chr3:43871741	3.95427	-0.000182927	33.31	4.50822e-76	5.12025e-74	163.18
chr10:69879945	4.03098	-0.224024	33.3099	4.5093e-76	5.12139e-74	163.179
chr15:74843839	5.04561	-0.34622	33.3098	4.51136e-76	5.12364e-74	163.179
chr12:113237979	-4.11256	-0.0331098	-33.3097	4.5129e-76	5.12532e-74	163.179
chr17:55721010	3.41927	1.21634	33.3096	4.51504e-76	5.12766e-74	163.178
chr4:107893439	-5.00122	0.30939	-33.3096	4.51556e-76	5.12817e-74	163.178
chr7:1088911	4.52146	-0.203415	33.3096	4.51606e-76	5.12865e-74	163.178
chr4:188139801	5.18744	0.667256	33.3094	4.51947e-76	5.13235e-74	163.177
chr3:14306008	4.80988	-0.930915	33.3094	4.51948e-76	5.13235e-74	163.177
chr2:150126519	5.45659	-0.440976	33.3094	4.51954e-76	5.13235e-74	163.177
chr1:114033136	4.67073	-1.23146	33.3094	4.51991e-76	5.13269e-74	163.177
chr18:48611388	5.34732	0.871707	33.3091	4.52597e-76	5.13949e-74	163.176
chr21:44957659	4.06646	0.544817	33.3087	4.53227e-76	5.14656e-74	163.174
chr8:144052933	4.01244	-0.292073	33.3087	4.53307e-76	5.14738e-74	163.174
chr4:168630999	4.6322	-0.827073	33.3085	4.53622e-76	5.15087e-74	163.173
chr22:44724846	4.39427	1.60945	33.3085	4.53679e-76	5.15144e-74	163.173
chr4:42465136	3.38902	1.07024	33.3085	4.53729e-76	5.15192e-74	163.173
chr4:150579765	5.10354	-1.3125	33.3083	4.54144e-76	5.15655e-74	163.172
chr11:48088493	-4.17415	-0.136829	-33.3082	4.54235e-76	5.1575e-74	163.172
chr1:213605901	3.8728	0.866768	33.3081	4.54509e-76	5.16052e-74	163.172
chr5:7821526	4.00171	-0.892561	33.3081	4.54516e-76	5.16052e-74	163.171
chr2:171069499	4.12805	1.25183	33.3081	4.5453e-76	5.16059e-74	163.171
chr3:159273231	4.06341	-1.89756	33.308	4.54806e-76	5.16364e-74	163.171
chr1:2133847	4.64744	-1.04055	33.3079	4.54955e-76	5.16525e-74	163.171
chr5:150665302	4.4872	0.739817	33.3078	4.55066e-76	5.16643e-74	163.17
chr3:40258203	3.19793	1.92372	33.3076	4.55455e-76	5.17076e-74	163.169
chr1:177937077	5.87012	0.648232	33.3076	4.5547e-76	5.17084e-74	163.169
chr10:124611920	-4.08707	-0.653293	-33.3076	4.55492e-76	5.17101e-74	163.169
chr12:51888447	3.95476	0.922134	33.3074	4.55981e-76	5.17648e-74	163.168
chr7:105776232	5.14866	-0.83811	33.3073	4.56031e-76	5.17696e-74	163.168
chr16:75319900	-5.27439	-0.0367073	-33.3072	4.56401e-76	5.18108e-74	163.167
chr19:1633223	5.0339	-0.303659	33.307	4.5668e-76	5.18416e-74	163.167
chr1:2527366	4.15476	0.957866	33.3069	4.56869e-76	5.18622e-74	163.166
chr12:24949586	4.62244	-1.02232	33.3065	4.57638e-76	5.19487e-74	163.165
chr1:172663985	5.28341	-0.0937805	33.3065	4.5769e-76	5.19537e-74	163.165
chr22:24186908	4.73366	-0.365976	33.3064	4.57824e-76	5.19681e-74	163.164
chr1:27589583	5.54671	0.0940854	33.3064	4.57969e-76	5.19837e-74	163.164
chr15:73985331	-4.42171	0.153049	-33.3062	4.58285e-76	5.20187e-74	163.163
chr1:64112459	4.69793	-0.930549	33.306	4.58813e-76	5.20778e-74	163.162
chr6:170058605	4.53073	-0.162927	33.3058	4.59102e-76	5.21098e-74	163.161
chr6:19834016	4.62805	0.197317	33.3058	4.59119e-76	5.21108e-74	163.161
chr1:231093402	-3.74195	-0.680854	-33.3058	4.59168e-76	5.21155e-74	163.161
chr17:6548369	-3.1339	-2.08659	-33.3057	4.59231e-76	5.21218e-74	163.161
chr6:56805960	3.86207	0.798354	33.3057	4.59291e-76	5.21278e-74	163.161
chr11:69299224	4.68293	-0.765366	33.3057	4.59365e-76	5.21354e-74	163.161
chr16:75289032	4.48646	0.67372	33.3056	4.59434e-76	5.21423e-74	163.161
chr5:34710183	4.69341	-0.320854	33.3054	4.59989e-76	5.22044e-74	163.16
chr11:2839950	5.80512	0.516707	33.3053	4.6023e-76	5.2231e-74	163.159
chr5:53430532	4.24195	0.641829	33.305	4.60751e-76	5.22893e-74	163.158
chr2:237213830	5.17683	-0.702439	33.3049	4.6094e-76	5.23098e-74	163.157
chr18:79397526	5.44902	0.348902	33.3048	4.61103e-76	5.23275e-74	163.157
chr1:39221635	4.38854	1.32561	33.3048	4.61242e-76	5.23424e-74	163.157
chr11:70326754	-4.47817	-0.188354	-33.3046	4.61636e-76	5.23862e-74	163.156
chr17:7916929	4.40317	-0.788902	33.3046	4.61649e-76	5.23869e-74	163.156
chr19:16070597	-3.235	-2.30774	-33.3045	4.61731e-76	5.23953e-74	163.156
chr15:25596991	4.56512	0.460488	33.3045	4.61768e-76	5.23987e-74	163.156
chr16:85005013	3.79195	-1.56146	33.3043	4.6217e-76	5.24434e-74	163.155
chr12:46523961	4.07024	-1.43061	33.3041	4.62596e-76	5.24909e-74	163.154
chr7:149765794	5.54146	-0.218293	33.304	4.6272e-76	5.25041e-74	163.154
chr15:52730381	-4.11293	-0.616585	-33.3039	4.62975e-76	5.25322e-74	163.153
chr4:39771270	5.19524	-0.128963	33.3037	4.63366e-76	5.25757e-74	163.152
chr3:131350086	5.26695	-0.598232	33.3035	4.6376e-76	5.26195e-74	163.151
chr13:113978025	4.445	0.345305	33.3034	4.64067e-76	5.26535e-74	163.151
chr10:131807002	5.34768	0.511037	33.3033	4.64202e-76	5.26679e-74	163.15
chr9:134317428	4.95524	0.270183	33.3032	4.64308e-76	5.26787e-74	163.15
chr14:22517487	5.06793	0.102012	33.3032	4.64311e-76	5.26787e-74	163.15
chr2:163733694	4.51122	-0.788049	33.3032	4.64421e-76	5.26902e-74	163.15
chr2:112151190	4.425	-0.425671	33.3032	4.6446e-76	5.26938e-74	163.15
chr8:59601238	5.84293	0.239268	33.303	4.64778e-76	5.27291e-74	163.149
chr1:15939353	4.32439	0.977195	33.303	4.64852e-76	5.27366e-74	163.149
chr12:52491633	5.07915	-0.0487195	33.3029	4.6506e-76	5.27593e-74	163.149
chr11:2172038	4.89073	0.219512	33.3027	4.654e-76	5.2797e-74	163.148
chr11:2168935	4.83012	-0.877622	33.3027	4.65501e-76	5.28076e-74	163.148
chr21:16302893	3.92939	-1.19165	33.3026	4.65697e-76	5.2829e-74	163.147
chr11:35969025	6.11963	-0.0801829	33.3022	4.6648e-76	5.29169e-74	163.146
chr7:92255530	5.40976	0.00878049	33.3021	4.66567e-76	5.2926e-74	163.145
chr4:16912426	3.30073	1.54671	33.302	4.66914e-76	5.29644e-74	163.145
chr15:45645612	-3.95768	0.0909146	-33.3019	4.6705e-76	5.29791e-74	163.144
chr1:91713247	-5.06659	0.343293	-33.3019	4.67068e-76	5.29802e-74	163.144
chr10:131092600	5.50061	0.524817	33.3018	4.67176e-76	5.29917e-74	163.144
chr10:8056633	5.00049	-0.650854	33.3013	4.68215e-76	5.31086e-74	163.142
chr17:41763072	5.05488	-0.22378	33.3012	4.68504e-76	5.31405e-74	163.141
chr8:38788787	4.43683	-0.852927	33.3011	4.68625e-76	5.31533e-74	163.141
chr7:157280038	4.81415	-1.08366	33.301	4.68862e-76	5.31794e-74	163.14
chr11:61345087	5.05159	0.321402	33.3009	4.69046e-76	5.31993e-74	163.14
chr22:32799515	5.20732	0.697683	33.3009	4.69179e-76	5.32136e-74	163.14
chr15:90141675	3.7872	1.15665	33.3008	4.6927e-76	5.32231e-74	163.14
chr4:165440959	4.17098	-1.17024	33.3007	4.69474e-76	5.32454e-74	163.139
chr8:123729290	4.81244	-0.639512	33.3003	4.70379e-76	5.3347e-74	163.137
chr20:51345664	4.56951	-1.14341	33.3002	4.70521e-76	5.33624e-74	163.137
chr11:828763	3.11122	-0.696829	33.3002	4.70638e-76	5.33747e-74	163.137
chr9:134783539	-3.68073	0.752805	-33.3001	4.70722e-76	5.33833e-74	163.137
chr2:237256363	3.85598	1.6347	33.2999	4.71159e-76	5.34321e-74	163.136
chr1:2494411	4.84854	-1.28024	33.2997	4.71539e-76	5.34742e-74	163.135
chr6:106135285	5.65329	-0.919451	33.2997	4.7166e-76	5.34872e-74	163.135
chr5:139482064	-3.86683	-1.83232	-33.2996	4.71903e-76	5.35139e-74	163.134
chr22:27686680	5.12768	-0.720793	33.2995	4.7201e-76	5.35251e-74	163.134
chr5:149451052	3.88878	1.31122	33.2995	4.7205e-76	5.35288e-74	163.134
chr8:37793500	3.00451	-2.07799	33.2994	4.72303e-76	5.35566e-74	163.133
chr19:6773050	-3.98317	-0.713415	-33.2991	4.72964e-76	5.36306e-74	163.132
chr1:206051011	-3.87829	-0.933659	-33.2987	4.736e-76	5.37019e-74	163.13
chr22:42278800	3.52	1.00244	33.2987	4.7362e-76	5.37033e-74	163.13
chr9:89011901	5.85232	0.404817	33.2986	4.7381e-76	5.37239e-74	163.13
chr7:4717584	4.89427	0.505305	33.2986	4.73924e-76	5.3736e-74	163.13
chr1:16992708	3.43683	1.42256	33.2986	4.73937e-76	5.37366e-74	163.13
chr16:89071550	4.16146	0.648171	33.2985	4.74136e-76	5.37583e-74	163.129
chr2:63614066	3.88073	0.786707	33.2984	4.74396e-76	5.37869e-74	163.129
chr12:121452995	4.60427	-0.685671	33.2982	4.74676e-76	5.38178e-74	163.128
chr3:195752513	5.01561	0.409756	33.2982	4.74702e-76	5.38198e-74	163.128
chr2:227870964	4.70561	-0.788171	33.2982	4.74828e-76	5.38331e-74	163.128
chr16:88119442	3.36012	-1.89628	33.2982	4.74835e-76	5.38331e-74	163.128
chr2:60353724	-3.69	0.183537	-33.298	4.75083e-76	5.38604e-74	163.127
chr8:128109275	4.88927	-0.987439	33.298	4.75164e-76	5.38687e-74	163.127
chr6:167706495	-4.10037	0.258232	-33.2976	4.75946e-76	5.39564e-74	163.126
chr4:8560362	4.71756	-0.522805	33.2975	4.76275e-76	5.39929e-74	163.125
chr13:51281371	3.22073	1.71866	33.2974	4.76402e-76	5.40064e-74	163.125
chr3:53192322	-3.28646	-0.335427	-33.2973	4.76675e-76	5.40365e-74	163.124
chr17:50102995	4.26451	-0.159695	33.2972	4.76774e-76	5.40469e-74	163.124
chr3:104461669	4.02098	0.757927	33.297	4.77206e-76	5.4095e-74	163.123
chr7:29839519	4.61988	0.145427	33.297	4.7722e-76	5.40956e-74	163.123
chr14:94424720	4.4689	-0.0757927	33.2968	4.7772e-76	5.41514e-74	163.122
chr10:125059658	5.0372	0.414085	33.2966	4.77997e-76	5.41819e-74	163.121
chr2:222716354	4.26341	1.37878	33.2966	4.78143e-76	5.41976e-74	163.121
chr3:114111222	-5.34963	-0.607622	-33.2966	4.78169e-76	5.41997e-74	163.121
chr10:125015539	4.95073	-0.864634	33.2966	4.78193e-76	5.42015e-74	163.121
chr17:5584055	-4.10793	-0.516524	-33.2965	4.78361e-76	5.42196e-74	163.12
chr17:333031	4.82159	0.488598	33.2965	4.78381e-76	5.42211e-74	163.12
chr7:1533866	4.78012	-0.70689	33.2963	4.78687e-76	5.42548e-74	163.12
chr5:139272753	-3.28305	-0.475305	-33.2963	4.78793e-76	5.4266e-74	163.12
chr7:155228408	4.03488	-0.105488	33.2961	4.79207e-76	5.4312e-74	163.119
chr5:66232916	5.55463	-0.60061	33.296	4.7928e-76	5.43194e-74	163.119
chr17:83010397	4.62878	-0.133537	33.296	4.79454e-76	5.43383e-74	163.118
chr2:37838143	3.95098	0.559756	33.2957	4.80046e-76	5.44044e-74	163.117
chr3:55473985	5.42439	0.610122	33.2954	4.80546e-76	5.44603e-74	163.116
chr22:44172932	-4.935	-1.41689	-33.2952	4.81022e-76	5.45133e-74	163.115
chr22:36871699	4.99317	-0.835488	33.2952	4.81133e-76	5.4525e-74	163.115
chr6:152465952	4.47146	-0.314512	33.2951	4.81282e-76	5.4541e-74	163.114
chr22:44172542	-3.98622	-1.1864	-33.295	4.81464e-76	5.45607e-74	163.114
chr6:111708724	3.72841	1.57823	33.2949	4.81664e-76	5.45825e-74	163.114
chr6:113586490	4.94476	-0.584573	33.2948	4.81837e-76	5.46012e-74	163.113
chr12:121240614	-3.85927	-1.17976	-33.2948	4.81901e-76	5.46076e-74	163.113
chr16:4386827	5.24561	-0.00243902	33.2947	4.82117e-76	5.46312e-74	163.113
chr16:85168564	3.43854	0.00670732	33.2947	4.82144e-76	5.46333e-74	163.113
chr9:90287833	4.64512	-0.95378	33.2946	4.82278e-76	5.46477e-74	163.112
chr2:174025634	4.19488	-1.385	33.2943	4.82921e-76	5.47196e-74	163.111
chr1:3890858	-3.86829	0.767439	-33.2943	4.8295e-76	5.4722e-74	163.111
chr11:86742650	4.66829	0.986341	33.2943	4.82999e-76	5.47266e-74	163.111
chr15:82846582	5.62195	-0.067439	33.2942	4.83154e-76	5.47433e-74	163.111
chr1:64173741	4.58549	-1.10055	33.2939	4.83859e-76	5.48223e-74	163.109
chr18:79638769	3.8439	1.49951	33.2938	4.84115e-76	5.48504e-74	163.109
chr7:25849463	4.63	0.890244	33.2937	4.84234e-76	5.4863e-74	163.108
chr8:63408158	3.99976	1.36085	33.2937	4.8425e-76	5.4864e-74	163.108
chr6:167209244	5.23793	0.235061	33.2937	4.84325e-76	5.48712e-74	163.108
chr5:53483568	4.19927	1.04439	33.2937	4.8433e-76	5.48712e-74	163.108
chr17:66969955	3.925	-0.175549	33.2936	4.84418e-76	5.48803e-74	163.108
chr5:14185452	4.32988	-0.24311	33.2935	4.84605e-76	5.49006e-74	163.108
chr20:4060285	-4.49012	-0.984329	-33.2935	4.84624e-76	5.49018e-74	163.107
chr6:16295213	4.81195	0.401585	33.2933	4.85009e-76	5.49444e-74	163.107
chr1:60621737	-4.20671	-0.807622	-33.2933	4.85016e-76	5.49444e-74	163.107
chr12:51820799	-4.02646	-2.3575	-33.2932	4.85238e-76	5.49687e-74	163.106
chr6:108717451	4.93317	1.35268	33.2932	4.85393e-76	5.49854e-74	163.106
chr3:194628415	3.42878	2.1511	33.2931	4.85446e-76	5.49905e-74	163.106
chr2:177754635	3.52854	1.61195	33.2931	4.85556e-76	5.50021e-74	163.106
chr1:205515847	4.09195	0.0402439	33.293	4.85815e-76	5.50305e-74	163.105
chr4:75555843	4.93256	-0.863598	33.2929	4.85944e-76	5.50442e-74	163.105
chr7:55133664	4.24073	-1.03707	33.2926	4.86618e-76	5.51196e-74	163.103
chr14:99563426	4.01488	-1.61244	33.2925	4.86749e-76	5.51336e-74	163.103
chr11:102754786	3.57061	1.5514	33.2925	4.86797e-76	5.51381e-74	163.103
chr15:36362704	3.97646	0.890793	33.2924	4.86928e-76	5.51521e-74	163.103
chr2:236743725	4.7711	-0.312378	33.2923	4.87276e-76	5.51906e-74	163.102
chr3:141455551	4.85146	-0.698293	33.2922	4.8741e-76	5.52049e-74	163.102
chr9:110103934	4.84402	-0.0322561	33.2922	4.87439e-76	5.52073e-74	163.102
chr19:42408464	3.22341	1.42854	33.2919	4.88124e-76	5.5284e-74	163.1
chr1:212594165	4.60049	-0.221829	33.2919	4.88148e-76	5.52858e-74	163.1
chr14:59215986	4.74476	-0.187866	33.2918	4.88295e-76	5.53015e-74	163.1
chr4:80193096	4.01098	0.478293	33.2916	4.88758e-76	5.5353e-74	163.099
chr8:11853646	5.32427	-0.760305	33.2914	4.89147e-76	5.53962e-74	163.098
chr8:28702973	4.93915	0.270183	33.2912	4.8961e-76	5.54478e-74	163.097
chr5:149839413	4.95476	-0.709329	33.2911	4.89872e-76	5.54765e-74	163.097
chr18:46040461	3.67293	0.572439	33.2909	4.90145e-76	5.55065e-74	163.096
chr19:15325285	4.7928	-0.416768	33.2909	4.90296e-76	5.55227e-74	163.096
chr8:66127262	6.50463	0.353049	33.2906	4.90868e-76	5.55866e-74	163.095
chr1:180927402	5.54451	0.325427	33.2905	4.91182e-76	5.56212e-74	163.094
chr1:23148432	4.32902	0.24061	33.2901	4.91898e-76	5.57014e-74	163.093
chr16:1747180	5.30195	0.227439	33.2901	4.91983e-76	5.57102e-74	163.092
chr9:133531199	3.3522	1.37866	33.29	4.92076e-76	5.57198e-74	163.092
chr1:33443950	3.5228	0.445793	33.2899	4.92327e-76	5.57473e-74	163.092
chr3:47097183	5.10854	-0.799024	33.2897	4.92725e-76	5.57915e-74	163.091
chr2:64401542	4.38841	-0.883963	33.2895	4.9323e-76	5.58477e-74	163.09
chr10:33559183	5.54146	-0.620366	33.2892	4.93938e-76	5.59269e-74	163.088
chr1:170309803	5.40537	-0.25439	33.2889	4.94499e-76	5.59895e-74	163.087
chr4:7651026	4.57622	0.486768	33.2887	4.95019e-76	5.60475e-74	163.086
chr8:143969409	4.93988	-0.504085	33.2886	4.95173e-76	5.6064e-74	163.086
chr7:657894	4.26171	-1.53585	33.2886	4.95194e-76	5.60655e-74	163.086
chr7:130489507	4.75159	-0.562744	33.2886	4.95252e-76	5.60712e-74	163.086
chr3:44903789	3.94451	1.12287	33.2885	4.95493e-76	5.60976e-74	163.085
chr7:986500	3.94573	-0.792256	33.2884	4.95557e-76	5.61039e-74	163.085
chr1:245336429	5.26854	-0.670976	33.2883	4.95874e-76	5.61388e-74	163.085
chr1:26851511	4.68927	-0.261341	33.2881	4.96229e-76	5.61782e-74	163.084
chr1:244150554	4.94159	0.496402	33.2877	4.97115e-76	5.62776e-74	163.082
chr7:138117034	3.70707	-0.0968293	33.2877	4.97194e-76	5.62856e-74	163.082
chr17:75754745	4.61207	-0.512622	33.2876	4.9747e-76	5.63159e-74	163.081
chr18:11055792	3.84268	1.71415	33.2875	4.97583e-76	5.63278e-74	163.081
chr3:72177516	-4.05976	-1.88024	-33.2872	4.98185e-76	5.6395e-74	163.08
chr1:204431698	4.21683	0.284512	33.2871	4.98393e-76	5.64177e-74	163.08
chr2:196314995	3.84439	1.20341	33.2869	4.98963e-76	5.64812e-74	163.078
chr20:434753	4.93963	0.787866	33.2869	4.98982e-76	5.64825e-74	163.078
chr2:98179563	5.1778	-0.388415	33.2868	4.99088e-76	5.64936e-74	163.078
chr12:124779341	5.07549	0.472744	33.2867	4.99307e-76	5.65174e-74	163.078
chr3:5019503	4.84061	0.168354	33.2867	4.9934e-76	5.65202e-74	163.078
chr2:201140479	3.49451	0.646768	33.2864	4.99999e-76	5.6593e-74	163.076
chr19:35163163	5.77598	-0.325061	33.2864	4.99999e-76	5.6593e-74	163.076
chr8:104199503	5.21683	0.0906098	33.2864	5.00073e-76	5.66004e-74	163.076
chr7:1533867	4.455	-0.60372	33.2864	5.00141e-76	5.66072e-74	163.076
chr6:53465274	4.24244	-0.696707	33.2863	5.00334e-76	5.66282e-74	163.076
chr3:114624978	5.05537	-1.29622	33.2862	5.00457e-76	5.66411e-74	163.075
chr4:165503878	5.10049	-0.327927	33.286	5.00914e-76	5.66919e-74	163.074
chr2:144510945	3.32427	-1.65238	33.286	5.00968e-76	5.66972e-74	163.074
chr6:156390629	4.5561	-0.095122	33.286	5.01021e-76	5.67022e-74	163.074
chr7:134932759	3.88159	1.02945	33.2859	5.011e-76	5.67102e-74	163.074
chr6:149037603	5.84915	0.270183	33.2859	5.01213e-76	5.67221e-74	163.074
chr12:6549746	5.03366	-0.675976	33.2858	5.01397e-76	5.6742e-74	163.074
chr9:37715530	4.69	-0.0276829	33.2853	5.02457e-76	5.6861e-74	163.071
chr17:79025585	3.65768	0.467012	33.2852	5.02609e-76	5.68773e-74	163.071
chr7:29599650	4.29305	-0.202256	33.2852	5.0263e-76	5.68787e-74	163.071
chr1:22792947	4.33244	-0.252317	33.2851	5.02814e-76	5.68987e-74	163.071
chr15:45137820	3.34817	1.52226	33.285	5.03165e-76	5.69375e-74	163.07
chr9:134317457	4.53171	-1.5572	33.2849	5.03256e-76	5.69468e-74	163.07
chr6:166691097	4.56646	0.712744	33.2849	5.03324e-76	5.69536e-74	163.07
chr3:128336960	5.06232	0.666402	33.2848	5.03663e-76	5.6991e-74	163.069
chr5:35135567	4.59634	0.115366	33.2847	5.03772e-76	5.70024e-74	163.069
chr17:39194421	3.53768	0.136524	33.2844	5.04536e-76	5.70879e-74	163.067
chr4:36004310	4.86537	-0.717073	33.2841	5.05147e-76	5.71562e-74	163.066
chr9:81613366	5.04829	-0.519878	33.284	5.05256e-76	5.71676e-74	163.066
chr10:5563864	4.75244	-0.905244	33.284	5.05411e-76	5.71841e-74	163.066
chr1:8077503	4.93012	-1.05372	33.2839	5.05582e-76	5.72025e-74	163.065
chr8:143937774	4.5128	-0.14689	33.2837	5.05906e-76	5.72383e-74	163.065
chr21:45427827	5.6322	-0.95622	33.2837	5.0606e-76	5.72548e-74	163.064
chr11:317766	4.88171	-0.705244	33.2836	5.06134e-76	5.72622e-74	163.064
chr10:97518785	3.59488	0.165732	33.2836	5.06199e-76	5.72687e-74	163.064
chr11:76526309	-4.51049	0.95061	-33.2835	5.0649e-76	5.73006e-74	163.063
chr3:128537416	3.57841	1.45299	33.2833	5.06825e-76	5.73376e-74	163.063
chr16:1460762	5.86024	-0.130244	33.2833	5.06894e-76	5.73445e-74	163.063
chr2:121821683	4.065	-0.317744	33.2832	5.07202e-76	5.73785e-74	163.062
chr15:98899979	5.2439	-0.53622	33.2831	5.07309e-76	5.73895e-74	163.062
chr1:1354328	-3.7661	-0.547317	-33.2828	5.0806e-76	5.74736e-74	163.06
chr16:1461135	6.11183	0.079939	33.2825	5.08783e-76	5.75544e-74	163.059
chr4:79588972	4.78341	-1.07976	33.2824	5.08918e-76	5.75688e-74	163.059
chr15:78527485	4.35585	0.931463	33.2823	5.09114e-76	5.759e-74	163.058
chr7:44132209	4.78122	-0.564268	33.2822	5.09384e-76	5.76196e-74	163.058
chr1:208374807	4.07098	-0.000853659	33.2821	5.09494e-76	5.76311e-74	163.058
chr15:33293972	4.40683	-1.08915	33.282	5.09723e-76	5.76561e-74	163.057
chr8:133573735	4.02512	0.224024	33.2819	5.09972e-76	5.76833e-74	163.057
chr13:20721450	4.24707	-1.06744	33.2819	5.10118e-76	5.76989e-74	163.056
chr20:37385062	5.47427	-0.244817	33.2819	5.10138e-76	5.77002e-74	163.056
chr14:21087381	4.54049	-0.662073	33.2818	5.10338e-76	5.77219e-74	163.056
chr7:112023989	3.8389	1.35713	33.2817	5.10442e-76	5.77328e-74	163.056
chr21:32022304	-4.9039	-1.00585	-33.2817	5.10501e-76	5.77385e-74	163.056
chr11:62713485	4.04476	0.860793	33.2816	5.10682e-76	5.7758e-74	163.055
chr9:2163361	-4.5961	0.0784146	-33.2816	5.10711e-76	5.77603e-74	163.055
chr3:142803314	3.2711	1.30652	33.2816	5.10789e-76	5.77682e-74	163.055
chr1:22836165	5.93732	-0.00341463	33.2815	5.11019e-76	5.77933e-74	163.055
chr10:10209454	5.05463	-0.530244	33.2814	5.1108e-76	5.77993e-74	163.054
chr17:83085312	5.1339	-0.859146	33.2813	5.1133e-76	5.78266e-74	163.054
chr7:127615450	3.47866	0.606159	33.2813	5.11364e-76	5.78295e-74	163.054
chr13:110853360	5.0022	-0.756463	33.2812	5.11578e-76	5.78528e-74	163.053
chr1:53077722	4.1728	0.207256	33.2812	5.11677e-76	5.7863e-74	163.053
chr4:159035170	4.9839	-0.637195	33.2811	5.11866e-76	5.78829e-74	163.053
chr1:215482276	4.7761	-0.84378	33.2811	5.11869e-76	5.78829e-74	163.053
chr10:104314709	3.64756	-0.0131707	33.281	5.12158e-76	5.79146e-74	163.052
chr2:24329697	-4.73939	0.73128	-33.2809	5.12282e-76	5.79277e-74	163.052
chr8:750193	4.08756	0.795366	33.2807	5.12834e-76	5.79892e-74	163.051
chr6:41488659	4.92695	-0.303476	33.2805	5.13149e-76	5.80238e-74	163.05
chr14:58133125	4.38988	0.123354	33.2803	5.13623e-76	5.80765e-74	163.049
chr15:75649468	3.74415	0.767561	33.2802	5.13927e-76	5.81099e-74	163.049
chr3:102113813	4.97878	-0.415732	33.28	5.14236e-76	5.81438e-74	163.048
chr6:32096850	-4.13915	-0.594939	-33.28	5.14262e-76	5.81459e-74	163.048
chr17:62751140	5.19207	-0.179207	33.2798	5.14834e-76	5.82096e-74	163.047
chr12:51820901	-4.88951	-1.8911	-33.2796	5.15148e-76	5.82442e-74	163.047
chr8:47340659	4.5022	1.10512	33.2796	5.15205e-76	5.82489e-74	163.046
chr17:82856544	5.24793	-0.536402	33.2796	5.15207e-76	5.82489e-74	163.046
chr15:41919554	5.24927	1.02024	33.2794	5.15782e-76	5.8313e-74	163.045
chr8:8655629	4.36305	-1.30213	33.2793	5.15885e-76	5.83237e-74	163.045
chr13:110853359	4.87695	-0.907012	33.2793	5.15926e-76	5.83275e-74	163.045
chr15:47329980	4.21293	-1.0278	33.2793	5.15941e-76	5.83281e-74	163.045
chr20:62761395	4.58683	0.518049	33.2793	5.15992e-76	5.8333e-74	163.045
chr17:66637103	5.16232	0.169085	33.279	5.16627e-76	5.84038e-74	163.044
chr17:66540518	4.01695	1.1647	33.279	5.16637e-76	5.8404e-74	163.044
chr15:78276629	5.83341	0.0193902	33.279	5.16663e-76	5.8406e-74	163.044
chr1:223718430	5.18463	-0.147927	33.2789	5.16717e-76	5.84111e-74	163.043
chr2:106284587	5.19634	-0.188171	33.2788	5.17007e-76	5.8443e-74	163.043
chr4:80190431	5.55012	-0.489329	33.2787	5.1726e-76	5.84707e-74	163.042
chr1:6623781	4.19524	-0.653598	33.2786	5.17598e-76	5.85079e-74	163.042
chr20:25055961	5.54268	0.472317	33.2785	5.17696e-76	5.8518e-74	163.042
chr11:125266800	3.90244	0.498659	33.2785	5.17708e-76	5.85184e-74	163.042
chr6:167240768	3.81256	0.626037	33.2783	5.18239e-76	5.85775e-74	163.041
chr16:85173812	3.61744	1.44055	33.2778	5.19323e-76	5.8699e-74	163.038
chr5:54986503	4.89927	-0.272683	33.2777	5.19661e-76	5.87363e-74	163.038
chr13:112744164	4.90756	0.952439	33.2774	5.20338e-76	5.88119e-74	163.037
chr11:64855308	4.9322	-1.48927	33.2773	5.20483e-76	5.88273e-74	163.036
chr12:93784424	4.63622	-1.05518	33.2771	5.21026e-76	5.88877e-74	163.035
chr1:24266343	4.20463	0.841951	33.2769	5.21443e-76	5.89339e-74	163.034
chr9:4980115	5.09476	-0.877378	33.2767	5.21935e-76	5.89886e-74	163.033
chr5:3452347	3.60024	1.28805	33.2766	5.22046e-76	5.90002e-74	163.033
chr15:62840615	5.11732	1.3361	33.2764	5.22431e-76	5.90427e-74	163.032
chr1:166700805	4.18451	-0.539817	33.2764	5.22454e-76	5.90443e-74	163.032
chr17:79025586	3.62451	0.417866	33.2762	5.22886e-76	5.90922e-74	163.032
chr11:2883526	3.21817	1.94323	33.276	5.23359e-76	5.91447e-74	163.031
chr22:44172895	-5.49244	-0.350488	-33.276	5.23517e-76	5.91616e-74	163.03
chr1:193753735	3.96012	0.294817	33.276	5.23544e-76	5.91637e-74	163.03
chr4:88758420	4.97049	-0.658902	33.2759	5.23683e-76	5.91785e-74	163.03
chr4:83252319	5.34439	-0.215122	33.2758	5.23924e-76	5.92047e-74	163.03
chr5:143759002	4.80171	-0.269268	33.2757	5.24035e-76	5.92163e-74	163.029
chr11:61327629	4.58561	0.206463	33.2757	5.24217e-76	5.92358e-74	163.029
chr7:150566279	4.68707	-0.252439	33.2755	5.24706e-76	5.92902e-74	163.028
chr16:82681618	4.94183	-0.0387195	33.2754	5.24886e-76	5.93095e-74	163.028
chr2:54483083	5.60988	-0.757744	33.2753	5.25114e-76	5.93344e-74	163.027
chr2:127700825	4.89902	-0.77061	33.2751	5.25622e-76	5.93908e-74	163.026
chr10:129889501	4.00793	-0.632012	33.275	5.25833e-76	5.94136e-74	163.026
chr9:108963617	4.4661	0.189024	33.2748	5.26185e-76	5.94524e-74	163.025
chr17:78611519	4.58366	1.07159	33.2747	5.26414e-76	5.94772e-74	163.025
chr14:69317409	4.11915	1.19543	33.2747	5.26421e-76	5.94772e-74	163.025
chr2:177728634	3.69671	0.490793	33.2747	5.26547e-76	5.94902e-74	163.025
chr22:36819952	3.79573	-1.13006	33.2747	5.26553e-76	5.94902e-74	163.025
chr2:143936304	4.14622	-0.223476	33.2745	5.26832e-76	5.95207e-74	163.024
chr4:16912427	3.42134	1.67177	33.2745	5.26847e-76	5.95215e-74	163.024
chr17:2376221	4.52061	-0.447866	33.2741	5.2776e-76	5.96237e-74	163.022
chr7:2614419	-4.98561	0.317805	-33.2741	5.27881e-76	5.96363e-74	163.022
chr8:48903867	4.06854	-1.58293	33.2738	5.28529e-76	5.97085e-74	163.021
chr13:98557417	5.0511	-0.477744	33.2735	5.29146e-76	5.97774e-74	163.02
chr15:39344784	-3.825	1.40762	-33.2735	5.2934e-76	5.97982e-74	163.019
chr7:47481126	4.84622	-0.452012	33.2734	5.29453e-76	5.981e-74	163.019
chr1:2134049	3.7639	-0.108902	33.2732	5.29966e-76	5.98671e-74	163.018
chr11:3221975	4.68195	0.00865854	33.2731	5.30224e-76	5.98953e-74	163.018
chr12:114693983	-4.15695	-0.951159	-33.2726	5.31289e-76	6.00146e-74	163.016
chr16:11675765	4.99317	-0.558659	33.2726	5.31317e-76	6.00168e-74	163.016
chr3:179037477	4.90476	-1.0425	33.2726	5.31327e-76	6.00169e-74	163.016
chr20:49970210	4.37598	0.32311	33.2726	5.31451e-76	6.00299e-74	163.015
chr17:869962	4.58402	-0.984695	33.2724	5.3191e-76	6.00806e-74	163.015
chr6:151703670	4.04939	-0.634817	33.2724	5.31917e-76	6.00806e-74	163.015
chr17:60077468	-3.58195	-1.05854	-33.2723	5.32113e-76	6.01018e-74	163.014
chr10:571036	5.2389	0.293963	33.2723	5.32128e-76	6.01025e-74	163.014
chr10:49734925	4.27659	-0.672561	33.2722	5.3217e-76	6.01062e-74	163.014
chr5:172353442	4.55354	0.27128	33.2722	5.32205e-76	6.01093e-74	163.014
chr5:132375422	4.86976	-0.493415	33.2721	5.3253e-76	6.0145e-74	163.013
chr2:70686257	4.60122	-0.254634	33.2721	5.32558e-76	6.01472e-74	163.013
chr3:14807737	4.91439	-0.542805	33.272	5.32696e-76	6.01618e-74	163.013
chr7:46152971	4.625	-0.505061	33.2717	5.33378e-76	6.02378e-74	163.012
chr12:9698817	-4.0522	-0.913293	-33.2716	5.33703e-76	6.02735e-74	163.011
chr9:114860379	4.69707	0.0047561	33.2715	5.33808e-76	6.02844e-74	163.011
chr10:131806791	4.29671	-1.06628	33.2715	5.34019e-76	6.03072e-74	163.011
chr8:921987	4.74793	-0.712256	33.2714	5.34197e-76	6.03263e-74	163.01
chr6:32110744	5.89683	-0.029878	33.2711	5.34861e-76	6.04004e-74	163.009
chr19:17097666	3.60622	-0.0232317	33.2708	5.35604e-76	6.04833e-74	163.008
chr9:21812712	4.59134	-0.364085	33.2707	5.35749e-76	6.04987e-74	163.007
chr18:48543474	4.81415	-0.751098	33.2707	5.35814e-76	6.0505e-74	163.007
chr8:11853687	5.31256	-0.773232	33.2705	5.36355e-76	6.05652e-74	163.006
chr11:19714843	4.18537	-1.39451	33.2703	5.36668e-76	6.05996e-74	163.006
chr15:47329981	4.28634	-0.897317	33.2703	5.36745e-76	6.06073e-74	163.006
chr9:85898438	3.92037	1.37543	33.27	5.37575e-76	6.07e-74	163.004
chr7:51366331	3.75476	0.963963	33.2698	5.37863e-76	6.07315e-74	163.003
chr1:247315929	5.00732	-0.538537	33.2696	5.38457e-76	6.07977e-74	163.002
chr13:113274396	3.38598	-2.37409	33.2695	5.38726e-76	6.0827e-74	163.002
chr15:51289030	3.68305	1.6203	33.2692	5.39429e-76	6.09054e-74	163.001
chr21:44869971	4.62378	-1.15994	33.2691	5.39612e-76	6.0925e-74	163
chr16:3656743	5.01488	-0.477683	33.2691	5.3968e-76	6.09317e-74	163
chr13:113626604	3.84561	-0.629756	33.2688	5.40256e-76	6.09958e-74	162.999
chr5:178463815	4.16732	0.90061	33.2688	5.40377e-76	6.10085e-74	162.999
chr16:89370045	4.52841	-1.11591	33.2685	5.40962e-76	6.10736e-74	162.998
chr2:67374388	4.22732	-0.822195	33.2685	5.41068e-76	6.10845e-74	162.998
chr2:85398050	5.22085	-0.648476	33.2685	5.41123e-76	6.10889e-74	162.997
chr2:127084420	3.52598	1.46799	33.2685	5.41125e-76	6.10889e-74	162.997
chr6:142763633	5.2128	0.364695	33.2684	5.41356e-76	6.11141e-74	162.997
chr12:50937494	5.55841	0.434695	33.2683	5.41491e-76	6.11283e-74	162.997
chr9:128423250	4.92	-0.55878	33.2682	5.41659e-76	6.11463e-74	162.996
chr12:110269947	4.74841	-0.727622	33.2678	5.42679e-76	6.12604e-74	162.995
chr1:235630485	5.02829	-0.479512	33.2678	5.42782e-76	6.1271e-74	162.994
chr12:15629360	3.39085	-1.82823	33.2676	5.43281e-76	6.13264e-74	162.993
chr11:128725818	-3.71744	-1.15409	-33.2675	5.43472e-76	6.1347e-74	162.993
chr9:115673053	4.6022	-0.661341	33.2674	5.43569e-76	6.13569e-74	162.993
chr11:119425336	3.87305	1.15762	33.2674	5.43766e-76	6.13781e-74	162.993
chr9:90001125	-4.66598	0.422012	-33.2671	5.44474e-76	6.1457e-74	162.991
chr3:142725315	4.01915	0.80128	33.2667	5.45223e-76	6.15406e-74	162.99
chr7:30452544	4.10817	0.948963	33.2667	5.45247e-76	6.15424e-74	162.99
chr4:86117841	4.50744	-0.865915	33.2667	5.45298e-76	6.15471e-74	162.99
chr18:77087862	5.45073	-0.300122	33.2666	5.45488e-76	6.15675e-74	162.989
chr7:130903748	4.45268	-1.37293	33.2666	5.45655e-76	6.15854e-74	162.989
chr1:18995717	4.7361	-0.340854	33.2664	5.46079e-76	6.16323e-74	162.988
chr1:150558830	3.50634	1.38195	33.2663	5.46342e-76	6.16609e-74	162.988
chr15:69794780	3.87195	-0.300488	33.2661	5.46694e-76	6.16996e-74	162.987
chr10:122845874	5.19	0.0337805	33.2661	5.46835e-76	6.17146e-74	162.987
chr15:29775068	4.58927	-0.733659	33.266	5.47029e-76	6.17354e-74	162.987
chr12:26691668	5.04488	-1.36951	33.266	5.47094e-76	6.17417e-74	162.986
chr3:149180316	4.57402	-0.358963	33.2659	5.47245e-76	6.17578e-74	162.986
chr16:70713378	3.92159	1.17628	33.2657	5.47769e-76	6.1816e-74	162.985
chr10:76382904	3.8439	-0.765366	33.2656	5.47892e-76	6.18289e-74	162.985
chr17:59419036	4.14366	-0.834512	33.2656	5.48073e-76	6.18482e-74	162.985
chr3:133710341	3.79232	1.19738	33.2655	5.48115e-76	6.1852e-74	162.985
chr11:78567236	4.76402	-0.204573	33.2655	5.48139e-76	6.18537e-74	162.985
chr9:136423190	5.4372	-0.722622	33.2654	5.48478e-76	6.18909e-74	162.984
chr20:39568311	4.1278	0.346341	33.2654	5.48496e-76	6.1892e-74	162.984
chr9:134590918	3.74707	1.31732	33.2654	5.48546e-76	6.18966e-74	162.984
chr4:2746546	4.96305	-1.00018	33.2654	5.48566e-76	6.18979e-74	162.984
chr12:121925460	4.78159	-0.339817	33.2653	5.48742e-76	6.19167e-74	162.983
chr12:51820443	-5.27024	-0.595976	-33.2652	5.49044e-76	6.19491e-74	162.983
chr6:2876571	3.60098	-0.844268	33.2652	5.49047e-76	6.19491e-74	162.983
chr19:3509859	4.63915	-0.5325	33.2648	5.49955e-76	6.20506e-74	162.981
chr22:48692735	3.34	1.68049	33.2647	5.5012e-76	6.20682e-74	162.981
chr2:96264871	-3.44573	-1.11079	-33.2647	5.50202e-76	6.20764e-74	162.981
chr17:83085213	5.185	0.554939	33.2645	5.50562e-76	6.21161e-74	162.98
chr19:14527586	4.81573	-0.401402	33.2645	5.50643e-76	6.21242e-74	162.98
chr19:6273828	-3.65073	-1.46598	-33.2645	5.50658e-76	6.21249e-74	162.98
chr12:2615705	5.32451	0.543598	33.2644	5.50994e-76	6.21618e-74	162.979
chr8:128394450	-4.07951	-0.0910976	-33.2643	5.51131e-76	6.21762e-74	162.979
chr10:35154083	3.3139	1.8539	33.2642	5.51286e-76	6.21927e-74	162.979
chr1:12486502	5.35134	-0.56189	33.2642	5.5135e-76	6.21989e-74	162.979
chr7:159025353	5.74951	-0.132439	33.2642	5.51409e-76	6.22046e-74	162.979
chr1:168495760	4.53488	1.10939	33.2639	5.52021e-76	6.22726e-74	162.978
chr21:41488289	3.87744	1.68091	33.2639	5.52179e-76	6.22894e-74	162.977
chr13:27054112	5.97951	0.0215854	33.2637	5.52552e-76	6.23302e-74	162.977
chr1:172450654	4.74378	-0.789695	33.2637	5.52558e-76	6.23302e-74	162.977
chr9:84672140	4.29646	-0.367988	33.2636	5.52879e-76	6.23653e-74	162.976
chr17:8649742	4.62817	0.692866	33.2635	5.53122e-76	6.23917e-74	162.976
chr3:153973075	3.56207	0.75689	33.2633	5.53494e-76	6.24327e-74	162.975
chr16:81401325	4.63524	-0.444573	33.2631	5.53991e-76	6.24878e-74	162.974
chr2:54634309	3.96744	-0.661037	33.2631	5.54127e-76	6.25021e-74	162.974
chr12:132492749	3.67963	0.363963	33.2629	5.54463e-76	6.2539e-74	162.973
chr4:173531368	-3.64134	-2.09872	-33.2629	5.54534e-76	6.2546e-74	162.973
chr16:21565987	-4.70634	-0.110122	-33.2626	5.5536e-76	6.26381e-74	162.971
chr18:78638138	5.37829	0.182805	33.2625	5.55586e-76	6.26626e-74	162.971
chr6:168390969	4.19354	-0.313963	33.2623	5.55931e-76	6.27004e-74	162.97
chr7:22445610	-4.53402	-0.58872	-33.2623	5.55968e-76	6.27032e-74	162.97
chr5:20108781	4.51244	-0.507683	33.2623	5.55973e-76	6.27032e-74	162.97
chr8:750194	4.1489	0.68872	33.2622	5.56282e-76	6.2737e-74	162.97
chr13:110559838	4.49268	-1.39085	33.2622	5.56302e-76	6.27382e-74	162.97
chr3:159762164	4.22	0.072561	33.262	5.56777e-76	6.27907e-74	162.969
chr17:41054218	4.79329	-0.117622	33.2617	5.57356e-76	6.2855e-74	162.968
chr16:85550184	3.51732	2.09024	33.2616	5.5763e-76	6.28849e-74	162.967
chr2:237290585	4.53598	-1.15823	33.2616	5.57702e-76	6.2892e-74	162.967
chr20:37315176	4.86988	-0.886037	33.2615	5.57993e-76	6.29239e-74	162.967
chr5:74085396	4.1411	-1.1336	33.2615	5.58042e-76	6.29283e-74	162.967
chr12:106632955	3.45756	-1.32744	33.2615	5.58068e-76	6.29303e-74	162.967
chr19:16528167	5.61549	0.784939	33.2614	5.58136e-76	6.29369e-74	162.967
chr5:16128364	4.14061	-1.32018	33.2614	5.58155e-76	6.29381e-74	162.966
chr14:92543086	3.77585	-1.08805	33.2612	5.58653e-76	6.29932e-74	162.966
chr9:136804787	5.21646	-0.269817	33.2612	5.58755e-76	6.30037e-74	162.965
chr11:129291296	4.48183	0.035061	33.2611	5.58914e-76	6.30206e-74	162.965
chr18:54823392	4.62329	-0.299329	33.261	5.59162e-76	6.30474e-74	162.965
chr10:76252182	5.03488	-0.723171	33.261	5.59218e-76	6.30527e-74	162.965
chr21:33802342	-5.39622	0.232134	-33.2603	5.60904e-76	6.32419e-74	162.962
chr22:23402050	3.95293	0.32122	33.2601	5.61421e-76	6.32991e-74	162.961
chr7:4715359	-3.66244	1.84427	-33.26	5.61636e-76	6.33224e-74	162.96
chr1:3391936	4.98634	-0.757195	33.2599	5.61898e-76	6.33508e-74	162.96
chr2:237736589	4.6	0.89061	33.2598	5.62094e-76	6.3372e-74	162.959
chr1:2134566	3.98049	1.00159	33.2597	5.62353e-76	6.34001e-74	162.959
chr10:129550219	5.89732	0.545488	33.2592	5.63692e-76	6.355e-74	162.957
chr1:160136374	3.7572	1.76738	33.2591	5.63764e-76	6.35571e-74	162.956
chr17:1493432	-3.32976	-1.47146	-33.2591	5.63914e-76	6.3573e-74	162.956
chr17:17073098	5.5028	-0.34628	33.259	5.64127e-76	6.3596e-74	162.956
chr22:35784057	5.44585	-0.283293	33.259	5.64168e-76	6.35996e-74	162.956
chr6:132569463	3.87829	0.719024	33.2589	5.64288e-76	6.36121e-74	162.956
chr9:72274696	3.63732	1.25341	33.2585	5.65412e-76	6.37378e-74	162.954
chr1:244067397	4.51183	0.154573	33.2584	5.65616e-76	6.37598e-74	162.953
chr13:109400218	-3.57841	-1.60835	-33.2583	5.65763e-76	6.37752e-74	162.953
chr9:134357518	4.55037	-0.607988	33.2583	5.65781e-76	6.37762e-74	162.953
chr18:58047437	4.46878	-0.704268	33.2583	5.65945e-76	6.37937e-74	162.953
chr10:25502064	4.58695	-0.816646	33.2581	5.66328e-76	6.38359e-74	162.952
chr12:18719997	5.17671	-0.721402	33.2578	5.67049e-76	6.39161e-74	162.951
chr1:34780171	5.14744	-0.956524	33.2578	5.67202e-76	6.39322e-74	162.95
chr9:124299059	4.3739	-0.280488	33.2577	5.67352e-76	6.39481e-74	162.95
chr11:20003040	3.57	1.37878	33.2576	5.67551e-76	6.39695e-74	162.95
chr1:116167549	4.24024	0.296098	33.2576	5.67627e-76	6.39771e-74	162.95
chr19:35500808	5.33939	0.000426829	33.2574	5.68085e-76	6.40277e-74	162.949
chr2:143572768	3.96622	1.27909	33.2574	5.68123e-76	6.40309e-74	162.949
chr1:7471682	4.94134	1.07848	33.2573	5.68317e-76	6.40517e-74	162.948
chr17:47322809	5.19244	0.530488	33.2572	5.68719e-76	6.4096e-74	162.948
chr3:45491627	5.08829	-0.317073	33.257	5.69134e-76	6.41418e-74	162.947
chr13:20397289	4.32329	0.529573	33.2568	5.69634e-76	6.41971e-74	162.946
chr2:237708806	4.4178	0.0746341	33.2567	5.69789e-76	6.42135e-74	162.946
chr16:88771707	4.18866	-0.0938415	33.2567	5.69939e-76	6.42294e-74	162.946
chr8:96150272	-4.16537	0.0732927	-33.2566	5.70015e-76	6.42368e-74	162.945
chr3:100076396	4.06988	-0.230061	33.2566	5.70128e-76	6.42486e-74	162.945
chr5:58002547	4.1828	1.06933	33.2565	5.70354e-76	6.4273e-74	162.945
chr11:42840586	4.22768	-0.0461585	33.2564	5.70652e-76	6.43055e-74	162.944
chr20:38218360	4.35024	-1.30195	33.256	5.71696e-76	6.44222e-74	162.943
chr1:3392036	5.5128	-0.340183	33.2557	5.72333e-76	6.44929e-74	162.941
chr15:52018458	5.27268	-0.606951	33.2556	5.72659e-76	6.45286e-74	162.941
chr10:21515637	4.54512	-0.856585	33.2555	5.72959e-76	6.45613e-74	162.94
chr8:119673688	5.29951	-0.0673171	33.2554	5.73043e-76	6.45697e-74	162.94
chr16:11316429	3.60195	1.23671	33.2554	5.73089e-76	6.45738e-74	162.94
chr7:44765114	4.66622	1.14311	33.2554	5.73124e-76	6.45768e-74	162.94
chr1:43069378	6.25829	0.170732	33.2554	5.73213e-76	6.45858e-74	162.94
chr14:69874043	3.76866	-1.29713	33.2552	5.73647e-76	6.46337e-74	162.939
chr3:46811771	4.51488	-0.614024	33.255	5.74193e-76	6.46941e-74	162.938
chr6:144146221	5.72049	0.60878	33.255	5.74205e-76	6.46944e-74	162.938
chr6:155224119	3.74268	-1.21	33.2549	5.74283e-76	6.47021e-74	162.938
chr14:92694106	4.5628	0.131524	33.2549	5.74423e-76	6.47169e-74	162.938
chr5:16819935	4.75171	-0.437439	33.2549	5.74467e-76	6.47208e-74	162.938
chr7:43613044	4.36854	0.430854	33.2548	5.74744e-76	6.4751e-74	162.937
chr5:128536624	4.75988	-1.06591	33.2548	5.74786e-76	6.47547e-74	162.937
chr17:45092974	5.40683	-0.71439	33.2547	5.7486e-76	6.47619e-74	162.937
chr5:20109399	4.54146	-0.985244	33.2547	5.74967e-76	6.47729e-74	162.937
chr7:117564897	4.12573	-1.26421	33.2545	5.75422e-76	6.48231e-74	162.936
chr18:58179270	4.44134	-0.509939	33.2545	5.75494e-76	6.48301e-74	162.936
chr13:30410048	4.525	-0.346524	33.2544	5.75573e-76	6.48381e-74	162.936
chr5:132388119	3.45073	1.24207	33.2542	5.76095e-76	6.48958e-74	162.935
chr16:70582621	4.06524	-0.371402	33.2542	5.76152e-76	6.49012e-74	162.935
chr13:112249740	3.39244	0.365854	33.2541	5.76425e-76	6.49309e-74	162.934
chr11:5594992	4.47512	0.867317	33.2539	5.77004e-76	6.4995e-74	162.933
chr19:41907253	4.49256	-0.595671	33.2538	5.77196e-76	6.50156e-74	162.933
chr18:79397811	4.76085	-0.120305	33.2536	5.77694e-76	6.50706e-74	162.932
chr13:114035996	4.87305	-0.4275	33.2535	5.7802e-76	6.51063e-74	162.932
chr9:136993820	3.56793	1.21994	33.2535	5.78083e-76	6.51123e-74	162.931
chr8:100496404	3.63427	-1.75335	33.2533	5.78577e-76	6.5167e-74	162.931
chr9:91825199	4.80317	-0.79	33.253	5.79203e-76	6.52364e-74	162.93
chr2:236332615	3.43878	1.80183	33.2528	5.79826e-76	6.53056e-74	162.928
chr7:2787659	5.05439	0.197683	33.2527	5.79938e-76	6.53171e-74	162.928
chr6:100446523	-4.59378	-0.419573	-33.2527	5.79948e-76	6.53172e-74	162.928
chr2:96837824	3.43805	1.21598	33.2524	5.80669e-76	6.53973e-74	162.927
chr21:34702541	4.36927	-0.849512	33.2524	5.80692e-76	6.53988e-74	162.927
chr10:128275153	-3.57659	-1.70866	-33.2523	5.81032e-76	6.5436e-74	162.926
chr17:76480895	-3.77378	-0.786646	-33.2523	5.81126e-76	6.54456e-74	162.926
chr1:169482887	4.68951	-0.979756	33.2522	5.81221e-76	6.54552e-74	162.926
chr1:31485316	-3.7661	-1.30561	-33.252	5.81786e-76	6.55178e-74	162.925
chr8:2193970	4.55268	-0.220488	33.252	5.81822e-76	6.55207e-74	162.925
chr2:150143145	4.78024	1.09683	33.2519	5.8215e-76	6.55565e-74	162.924
chr5:179326016	4.58659	0.672195	33.2519	5.82158e-76	6.55565e-74	162.924
chr1:36322410	4.80561	-1.4922	33.2518	5.82195e-76	6.55596e-74	162.924
chr10:126522577	5.09817	0.386037	33.2518	5.8228e-76	6.55681e-74	162.924
chr19:5133997	4.88317	0.75122	33.2517	5.82525e-76	6.55947e-74	162.924
chr4:122540113	4.53451	-0.464329	33.2517	5.8256e-76	6.55975e-74	162.924
chr16:1461405	5.44512	-0.485854	33.2516	5.82801e-76	6.56236e-74	162.923
chr17:50423843	5.11549	-0.0255488	33.2516	5.82887e-76	6.56322e-74	162.923
chr7:31422020	-4.35305	-0.82628	-33.2515	5.83093e-76	6.56544e-74	162.923
chr15:62591805	4.77024	1.33756	33.2513	5.83546e-76	6.57043e-74	162.922
chr4:151929012	3.60878	1.7622	33.2512	5.83788e-76	6.57305e-74	162.922
chr7:2761235	4.22634	0.505488	33.2511	5.84192e-76	6.57749e-74	162.921
chr14:103705922	4.9911	-0.324939	33.251	5.84304e-76	6.57864e-74	162.921
chr8:1476428	-4.60012	-0.903598	-33.2508	5.84888e-76	6.58511e-74	162.92
chr15:31266571	-4.15317	-0.936463	-33.2508	5.84924e-76	6.58541e-74	162.92
chr1:10889845	5.39073	-0.0332927	33.2507	5.85091e-76	6.58719e-74	162.919
chr12:124389943	3.6372	-0.246646	33.2505	5.85537e-76	6.5921e-74	162.919
chr14:93962864	-3.90085	-1.55982	-33.2503	5.86043e-76	6.59769e-74	162.918
chr5:10689194	6.36878	0.284878	33.2503	5.86108e-76	6.59831e-74	162.918
chr2:98769274	4.2811	0.451768	33.2502	5.86344e-76	6.60087e-74	162.917
chr20:48621652	3.57427	-2.03396	33.2502	5.86514e-76	6.60261e-74	162.917
chr2:230170748	-4.86098	0.377073	-33.2502	5.86518e-76	6.60261e-74	162.917
chr7:84143715	3.88085	0.693841	33.25	5.86887e-76	6.60666e-74	162.916
chr2:8121040	4.4722	-0.682927	33.25	5.86964e-76	6.60742e-74	162.916
chr12:51241019	3.77073	-0.382195	33.2498	5.87537e-76	6.61376e-74	162.915
chr3:78823542	4.77939	0.396524	33.2495	5.88134e-76	6.62038e-74	162.914
chr2:120978558	5.32402	0.281402	33.2493	5.88746e-76	6.62715e-74	162.913
chr17:8310458	3.5689	-1.9853	33.2493	5.88875e-76	6.6285e-74	162.913
chr16:4769346	-4.61329	-0.507866	-33.2492	5.88978e-76	6.62955e-74	162.913
chr8:1994247	5.445	1.01616	33.2492	5.89042e-76	6.63016e-74	162.913
chr3:8320103	3.8972	-1.18774	33.249	5.89479e-76	6.63497e-74	162.912
chr2:42049639	3.18854	0.704878	33.249	5.89514e-76	6.63526e-74	162.912
chr11:2863229	4.86927	-0.387073	33.2488	5.89944e-76	6.63999e-74	162.911
chr5:119355497	4.20841	-0.970549	33.2487	5.90316e-76	6.64408e-74	162.911
chr6:139403258	4.8311	-0.395793	33.2486	5.90688e-76	6.64816e-74	162.91
chr3:184640080	4.97793	-0.000670732	33.2484	5.90991e-76	6.65146e-74	162.909
chr2:73075736	5.24159	-0.287012	33.2483	5.91299e-76	6.65481e-74	162.909
chr1:183292841	3.18756	2.17232	33.2483	5.91379e-76	6.65561e-74	162.909
chr3:5023453	5.04439	-0.642195	33.2482	5.91569e-76	6.65764e-74	162.908
chr22:46614498	-4.53817	0.738476	-33.2482	5.91653e-76	6.65847e-74	162.908
chr2:164028889	4.36598	-0.582622	33.2479	5.92327e-76	6.66596e-74	162.907
chr19:18948820	4.25622	0.959207	33.2478	5.92759e-76	6.67071e-74	162.906
chr1:1357346	4.12024	-1.08622	33.2477	5.92795e-76	6.671e-74	162.906
chr7:2204354	5.34329	0.181646	33.2476	5.93225e-76	6.67573e-74	162.906
chr3:119351752	5.07427	-0.467256	33.2473	5.93962e-76	6.68392e-74	162.904
chr11:73271186	5.12951	0.082439	33.2471	5.94483e-76	6.68968e-74	162.904
chr11:64340137	-4.74573	0.464329	-33.2469	5.95055e-76	6.696e-74	162.903
chr7:927506	5.28939	-0.375061	33.2469	5.95129e-76	6.69673e-74	162.902
chr12:93314602	5.26159	-0.329329	33.2468	5.95245e-76	6.69792e-74	162.902
chr12:47725987	4.49122	0.706829	33.2468	5.95267e-76	6.69806e-74	162.902
chr15:62845443	5.14256	1.05043	33.2467	5.95441e-76	6.69992e-74	162.902
chr17:12918285	3.49244	1.0478	33.2467	5.9547e-76	6.70013e-74	162.902
chr13:110559804	5.12293	-1.15037	33.2466	5.95867e-76	6.70449e-74	162.901
chr11:64409328	5.19451	0.625305	33.2465	5.95936e-76	6.70516e-74	162.901
chr5:1516474	5.29537	-0.685976	33.2465	5.96172e-76	6.7077e-74	162.901
chr4:15963064	4.26988	-1.02762	33.2464	5.96188e-76	6.70778e-74	162.901
chr12:51390642	3.39049	-2.22524	33.2464	5.96371e-76	6.70973e-74	162.9
chr17:1720427	3.37024	1.28256	33.2464	5.964e-76	6.70995e-74	162.9
chr8:143937790	4.53402	-0.952012	33.2464	5.96441e-76	6.7103e-74	162.9
chr16:49812057	4.79012	-0.405427	33.2463	5.96494e-76	6.71079e-74	162.9
chr10:132115957	4.44927	0.256341	33.2463	5.96575e-76	6.71159e-74	162.9
chr6:166573073	4.565	-0.257012	33.2463	5.96656e-76	6.7124e-74	162.9
chr19:50767596	3.9589	-1.14774	33.2462	5.96761e-76	6.71347e-74	162.9
chr3:184773810	3.59744	1.4286	33.2461	5.9704e-76	6.7165e-74	162.899
chr11:75537981	3.27085	0.43128	33.246	5.97291e-76	6.71921e-74	162.899
chr2:25295263	-5.36866	0.094939	-33.246	5.97325e-76	6.71949e-74	162.899
chr2:46898419	5.75366	0.325854	33.2459	5.97742e-76	6.72406e-74	162.898
chr9:120537031	4.18707	0.117927	33.2457	5.98149e-76	6.72854e-74	162.897
chr18:79458480	5.13732	-0.97	33.2455	5.98751e-76	6.7352e-74	162.896
chr19:7928500	5.18415	-0.17622	33.2453	5.9919e-76	6.74003e-74	162.896
chr8:29829455	3.86659	0.799634	33.245	5.99961e-76	6.7486e-74	162.894
chr6:166738694	4.50634	0.520488	33.245	6.00135e-76	6.75044e-74	162.894
chr11:16603943	5.49098	-0.807927	33.2444	6.01656e-76	6.76744e-74	162.892
chr12:43970137	5.54415	-0.00817073	33.2443	6.01943e-76	6.77056e-74	162.891
chr21:44506440	3.91024	-1.6161	33.244	6.02524e-76	6.77699e-74	162.89
chr5:146588226	4.86829	-0.409024	33.2439	6.02964e-76	6.78183e-74	162.889
chr13:20721495	4.10098	-1.45854	33.2438	6.03076e-76	6.78289e-74	162.889
chr16:86581165	3.79622	1.69238	33.2438	6.03078e-76	6.78289e-74	162.889
chr5:1113262	-4.24207	-0.873476	-33.2438	6.03097e-76	6.78299e-74	162.889
chr5:76372632	5.48415	-0.748902	33.2438	6.03107e-76	6.78299e-74	162.889
chr16:70694011	5.41049	-0.340854	33.2437	6.03551e-76	6.78788e-74	162.888
chr16:70801884	4.59098	-0.570732	33.2434	6.04245e-76	6.79557e-74	162.887
chr17:82003832	5.21927	-1.00793	33.2433	6.0447e-76	6.798e-74	162.887
chr9:131228166	-4.53683	-0.166463	-33.2431	6.0516e-76	6.80564e-74	162.886
chr4:26206429	-3.78415	-0.120854	-33.243	6.05254e-76	6.80659e-74	162.886
chr2:13007461	3.7611	-0.865183	33.243	6.05409e-76	6.80823e-74	162.885
chr16:12133091	5.4161	0.103902	33.2429	6.05556e-76	6.80977e-74	162.885
chr12:124517584	-4.82463	-0.113293	-33.2429	6.05617e-76	6.81034e-74	162.885
chr17:77571677	-3.58305	-1.76762	-33.2428	6.05783e-76	6.8121e-74	162.885
chr16:89071533	4.42024	0.710854	33.2428	6.05884e-76	6.81312e-74	162.885
chr4:139551647	4.0789	0.918841	33.2426	6.06316e-76	6.81787e-74	162.884
chr17:78174737	-4.90549	0.312378	-33.2424	6.06853e-76	6.82381e-74	162.883
chr11:11230355	4.82915	-0.42372	33.2421	6.07826e-76	6.83463e-74	162.881
chr9:456505	4.43512	0.21122	33.242	6.08006e-76	6.83654e-74	162.881
chr10:14605753	3.99878	-0.203659	33.2418	6.08642e-76	6.84359e-74	162.88
chr9:128001631	3.52768	1.77128	33.2417	6.08774e-76	6.84496e-74	162.88
chr8:23483872	4.93793	-0.529207	33.2415	6.09264e-76	6.85036e-74	162.879
chr6:6588270	3.88756	-0.40878	33.2414	6.09566e-76	6.85365e-74	162.879
chr1:44810652	-3.95488	-0.553415	-33.2414	6.09708e-76	6.85514e-74	162.878
chr11:67357832	4.57171	-0.661829	33.2413	6.09768e-76	6.8557e-74	162.878
chr6:706342	4.32988	0.39872	33.2413	6.09857e-76	6.85659e-74	162.878
chr5:170861250	4.23634	1.03549	33.2413	6.09944e-76	6.85746e-74	162.878
chr17:10021395	-4.05866	-1.59091	-33.2412	6.10152e-76	6.85968e-74	162.878
chr6:16337430	4.74024	-0.335	33.2412	6.10219e-76	6.86033e-74	162.877
chr3:142270550	-4.39146	-0.547317	-33.2409	6.10868e-76	6.86751e-74	162.876
chr7:30137245	2.97073	0.410122	33.2408	6.11143e-76	6.87049e-74	162.876
chr8:1829278	4.65451	1.56152	33.2408	6.11168e-76	6.87066e-74	162.876
chr19:38905076	3.19744	1.70628	33.2407	6.11359e-76	6.87265e-74	162.876
chr12:1528121	4.07439	0.420366	33.2407	6.11365e-76	6.87265e-74	162.876
chr5:159430958	4.55415	-1.02134	33.2406	6.11648e-76	6.87572e-74	162.875
chr2:106284586	5.34744	-0.265915	33.2406	6.11687e-76	6.87605e-74	162.875
chr7:155203561	4.88366	-0.405122	33.2406	6.11714e-76	6.87625e-74	162.875
chr14:53493688	3.98244	-0.690976	33.2406	6.11758e-76	6.87662e-74	162.875
chr1:108858886	-4.03378	-0.597012	-33.2403	6.12591e-76	6.88587e-74	162.874
chr2:27834164	4.7478	-0.783537	33.24	6.13281e-76	6.89352e-74	162.872
chr19:41323186	4.17085	0.112378	33.2399	6.1357e-76	6.89666e-74	162.872
chr16:14305353	4.18451	-0.753476	33.2399	6.13684e-76	6.89783e-74	162.872
chr7:905094	4.15122	-1.08646	33.2398	6.13966e-76	6.90089e-74	162.871
chr8:60922119	5.25476	0.285793	33.2396	6.14319e-76	6.90474e-74	162.871
chr20:46408368	4.54598	-0.370305	33.2395	6.14622e-76	6.90804e-74	162.87
chr16:49839347	3.88073	1.09171	33.2395	6.14733e-76	6.90918e-74	162.87
chr3:184630284	3.45951	1.61305	33.2395	6.14811e-76	6.90994e-74	162.87
chr19:17327453	5.32146	-0.87939	33.2394	6.14858e-76	6.91035e-74	162.87
chr3:122689896	5.14683	0.954756	33.2394	6.14896e-76	6.91068e-74	162.87
chr10:93468892	5.07463	-0.713415	33.2394	6.15071e-76	6.91253e-74	162.87
chr12:121444572	5.84195	-0.0964634	33.2392	6.15635e-76	6.91875e-74	162.869
chr11:69949423	4.77073	-0.435854	33.2391	6.15688e-76	6.91924e-74	162.869
chr12:108713726	3.52024	1.02671	33.2391	6.15847e-76	6.92091e-74	162.868
chr14:101073117	4.56805	0.0362195	33.239	6.16089e-76	6.92352e-74	162.868
chr10:91575170	3.83476	1.20506	33.239	6.16153e-76	6.92413e-74	162.868
chr3:11288880	-4.67524	-0.80189	-33.2389	6.16413e-76	6.92694e-74	162.867
chr4:53695656	4.83256	-0.772744	33.2388	6.1657e-76	6.92859e-74	162.867
chr10:43857836	4.67451	-1.0414	33.2386	6.17211e-76	6.93568e-74	162.866
chr15:66251207	3.41134	1.39189	33.2382	6.18232e-76	6.94705e-74	162.864
chr5:80128245	4.92707	-0.716098	33.2382	6.18297e-76	6.94766e-74	162.864
chr9:109454885	4.53037	0.757622	33.238	6.18717e-76	6.95226e-74	162.864
chr7:100122308	4.48646	-0.635793	33.2377	6.19551e-76	6.96153e-74	162.862
chr12:92078456	4.56098	-0.808659	33.2371	6.21227e-76	6.98025e-74	162.86
chr7:151761673	4.35439	-0.275244	33.2371	6.2126e-76	6.98048e-74	162.86
chr4:915372	-4.04024	-0.851707	-33.2371	6.21268e-76	6.98048e-74	162.86
chr6:41371038	4.51805	-0.857927	33.2368	6.2194e-76	6.98792e-74	162.858
chr3:13379461	4.66244	-0.861341	33.2367	6.22219e-76	6.99094e-74	162.858
chr6:139323669	-4.86732	-0.328171	-33.2367	6.22411e-76	6.99299e-74	162.858
chr7:2091030	6.37244	0.336341	33.2366	6.22622e-76	6.99525e-74	162.857
chr19:46847735	5.28512	-0.25	33.2365	6.22774e-76	6.99684e-74	162.857
chr6:167209262	4.83646	-0.592378	33.2365	6.22875e-76	6.99786e-74	162.857
chr17:79420390	3.02524	-2.19518	33.2364	6.23229e-76	7.00173e-74	162.856
chr11:132284860	4.97415	-0.76122	33.2363	6.23324e-76	7.00268e-74	162.856
chr3:64073592	3.33646	-1.78067	33.2363	6.23354e-76	7.00291e-74	162.856
chr17:43842090	4.66537	-0.814146	33.2362	6.23659e-76	7.00621e-74	162.856
chr12:117030715	4.91134	-0.637256	33.2362	6.23819e-76	7.0079e-74	162.855
chr6:14289164	4.34585	0.427439	33.2362	6.23847e-76	7.0081e-74	162.855
chr8:73092570	4.03305	0.0560366	33.236	6.24289e-76	7.01296e-74	162.855
chr11:117693142	4.50146	0.187805	33.236	6.24386e-76	7.01393e-74	162.855
chr7:142793648	3.67927	0.225366	33.2359	6.2451e-76	7.01522e-74	162.854
chr6:7692485	4.04378	-1.24799	33.2357	6.25145e-76	7.02224e-74	162.853
chr18:77092299	4.92683	-0.68439	33.2356	6.25371e-76	7.02466e-74	162.853
chr1:3072538	4.32963	-0.197744	33.2355	6.25591e-76	7.02698e-74	162.853
chr21:41488298	4.33841	1.29567	33.2355	6.25598e-76	7.02698e-74	162.853
chr1:84764489	4.42329	-1.21055	33.2354	6.25943e-76	7.03064e-74	162.852
chr10:124063896	-4.42854	-0.154634	-33.2354	6.25944e-76	7.03064e-74	162.852
chr1:40393383	-4.3239	0.254024	-33.2353	6.2628e-76	7.0343e-74	162.852
chr3:190116742	4.72866	-0.88872	33.2349	6.27315e-76	7.0458e-74	162.85
chr20:20710830	-5.005	-0.295427	-33.2349	6.27391e-76	7.04655e-74	162.85
chr16:57565095	3.78549	-1.19909	33.2348	6.2759e-76	7.04867e-74	162.849
chr2:24314270	4.51329	0.791159	33.2348	6.27637e-76	7.04909e-74	162.849
chr4:90137835	4.38744	-0.664451	33.2344	6.2864e-76	7.06018e-74	162.848
chr14:22821220	4.09634	-0.44878	33.2344	6.28645e-76	7.06018e-74	162.848
chr11:102458782	-4.59976	-0.0953659	-33.2344	6.28719e-76	7.06089e-74	162.848
chr22:42734544	4.03122	-0.399512	33.2342	6.29322e-76	7.06755e-74	162.847
chr19:36104249	4.92549	-0.237744	33.2341	6.29617e-76	7.07075e-74	162.846
chr17:42546366	4.38354	0.224329	33.2337	6.30546e-76	7.08107e-74	162.845
chr16:85842845	4.26146	1.03524	33.2335	6.31107e-76	7.08725e-74	162.844
chr20:63682273	4.83341	0.839756	33.2334	6.31552e-76	7.09214e-74	162.843
chr12:132550689	5.25695	-0.570061	33.2333	6.31805e-76	7.09487e-74	162.843
chr12:84183932	-3.86841	0.513476	-33.2333	6.31864e-76	7.09542e-74	162.843
chr14:104196727	-5.31634	-0.598902	-33.2332	6.31918e-76	7.09591e-74	162.843
chr5:172649152	3.30037	0.850915	33.2332	6.31935e-76	7.09598e-74	162.843
chr1:27350438	5.76402	0.032378	33.2331	6.3218e-76	7.09863e-74	162.842
chr6:124965805	3.54561	1.185	33.2331	6.32274e-76	7.09956e-74	162.842
chr5:3188220	5.3272	0.50628	33.2329	6.32924e-76	7.10674e-74	162.841
chr16:30997778	3.95024	-1.37707	33.2326	6.33714e-76	7.1155e-74	162.84
chr20:35272046	4.31585	-0.179024	33.2326	6.33829e-76	7.11668e-74	162.84
chr1:17619188	5.42305	0.00493902	33.2325	6.33986e-76	7.11832e-74	162.839
chr11:114295914	3.23207	0.865549	33.2323	6.34549e-76	7.12453e-74	162.838
chr3:127689717	4.9161	0.371098	33.2321	6.35062e-76	7.13018e-74	162.838
chr13:59743304	5.45805	-0.43561	33.2319	6.35583e-76	7.13591e-74	162.837
chr7:143396796	5.00744	-0.942134	33.2317	6.36113e-76	7.14175e-74	162.836
chr8:8664713	5.18037	-0.475183	33.2317	6.36223e-76	7.14287e-74	162.836
chr5:1103795	-4.34902	-0.571951	-33.2316	6.36572e-76	7.14667e-74	162.835
chr11:11988473	5.83768	-0.0566463	33.2316	6.36601e-76	7.14688e-74	162.835
chr15:74236222	-4.47439	0.620244	-33.2315	6.36788e-76	7.14886e-74	162.835
chr5:150507935	-3.79463	-0.924634	-33.2315	6.36798e-76	7.14886e-74	162.835
chr2:240457140	4.56707	-0.340366	33.2314	6.37099e-76	7.15212e-74	162.834
chr2:163717155	5.23183	-0.25372	33.2313	6.37338e-76	7.15469e-74	162.834
chr14:75070556	5.17854	-0.609268	33.2313	6.3742e-76	7.1555e-74	162.834
chr3:53535901	4.24232	-0.909817	33.231	6.38199e-76	7.16412e-74	162.833
chr9:133635419	4.0211	-0.672378	33.2309	6.38582e-76	7.16831e-74	162.832
chr1:59553277	4.42768	0.903232	33.2308	6.38766e-76	7.17026e-74	162.832
chr19:42736423	5.2672	0.0194512	33.2307	6.39077e-76	7.17363e-74	162.831
chr2:86249964	3.51207	-0.476159	33.2306	6.39226e-76	7.17519e-74	162.831
chr2:222994216	4.51061	-0.484817	33.2306	6.39327e-76	7.17621e-74	162.831
chr8:19951019	4.76744	0.207378	33.2304	6.39739e-76	7.18072e-74	162.83
chr11:113895655	4.88659	-0.708415	33.2304	6.39833e-76	7.18166e-74	162.83
chr1:21574660	-4.13207	-1.31665	-33.2303	6.40027e-76	7.18372e-74	162.83
chr15:44808722	3.91366	0.807317	33.2303	6.40176e-76	7.18527e-74	162.83
chr22:26671389	-3.91915	0.466524	-33.2301	6.40615e-76	7.19008e-74	162.829
chr22:42931274	-4.99683	-0.701951	-33.2299	6.4117e-76	7.1962e-74	162.828
chr5:140106978	4.89878	0.0509756	33.2299	6.41379e-76	7.19843e-74	162.828
chr6:658460	4.00329	-0.689573	33.2297	6.41819e-76	7.20325e-74	162.827
chr11:118978643	4.82646	-0.185671	33.2294	6.42735e-76	7.21342e-74	162.826
chr4:104571668	5.16573	-0.00408537	33.2289	6.44027e-76	7.22781e-74	162.824
chr18:79458484	5.22061	-0.843232	33.2287	6.44786e-76	7.2362e-74	162.822
chr3:66573584	3.71683	1.32159	33.2286	6.4492e-76	7.23759e-74	162.822
chr3:196988722	4.04195	0.681707	33.2286	6.45076e-76	7.23923e-74	162.822
chr1:173603134	3.5272	-0.0965244	33.2284	6.45436e-76	7.24314e-74	162.821
chr19:49050691	3.77878	0.094878	33.2284	6.45557e-76	7.24439e-74	162.821
chr4:3513116	3.42293	1.94622	33.2283	6.45685e-76	7.24571e-74	162.821
chr10:129782146	3.24744	0.907256	33.2282	6.46077e-76	7.24999e-74	162.82
chr18:55402020	4.65756	-1.28171	33.2279	6.47083e-76	7.26116e-74	162.819
chr1:11791290	5.19098	0.111098	33.2275	6.48141e-76	7.27291e-74	162.817
chr2:27282527	3.53195	1.12073	33.2273	6.48637e-76	7.27836e-74	162.817
chr12:93349248	4.6439	0.492317	33.2272	6.48889e-76	7.28108e-74	162.816
chr3:72728852	4.9878	-0.495244	33.2272	6.48902e-76	7.28111e-74	162.816
chr15:65245626	4.38317	1.07402	33.2271	6.49375e-76	7.28629e-74	162.815
chr22:31344720	-3.28037	-0.43372	-33.2268	6.50005e-76	7.29325e-74	162.814
chr12:131864072	4.62171	-1.25549	33.2268	6.50055e-76	7.29369e-74	162.814
chr15:39586613	5.82866	-0.353476	33.2268	6.50173e-76	7.29489e-74	162.814
chr6:135185393	-4.59927	0.974756	-33.2267	6.50406e-76	7.29739e-74	162.814
chr11:126424566	3.92049	0.769146	33.2266	6.5055e-76	7.29879e-74	162.814
chr3:23672281	4.68622	-0.954817	33.2266	6.50552e-76	7.29879e-74	162.814
chr3:169667152	4.65622	-1.02896	33.2264	6.51118e-76	7.30502e-74	162.813
chr8:42208450	5.29012	-0.421037	33.2263	6.5141e-76	7.30819e-74	162.812
chr16:70691240	4.76159	-0.437622	33.2262	6.51868e-76	7.3132e-74	162.812
chr17:66948647	2.95573	-0.853354	33.2261	6.52199e-76	7.3168e-74	162.811
chr8:129971940	-3.34671	-2.49067	-33.226	6.52385e-76	7.31877e-74	162.811
chr20:58640653	4.37732	-0.917073	33.2259	6.52732e-76	7.32255e-74	162.81
chr7:3950169	3.43415	1.66134	33.2257	6.53235e-76	7.32807e-74	162.809
chr9:136728955	3.16439	-2.95902	33.2257	6.53299e-76	7.32867e-74	162.809
chr22:47113730	3.73049	-0.257439	33.2256	6.53408e-76	7.32977e-74	162.809
chr1:39178669	4.9111	-0.71128	33.2256	6.53565e-76	7.33141e-74	162.809
chr4:3512934	4.07756	1.58232	33.2255	6.53874e-76	7.33476e-74	162.808
chr1:202618787	3.67402	0.991768	33.2253	6.5429e-76	7.33931e-74	162.808
chr12:2624913	4.71024	-0.810366	33.2253	6.54373e-76	7.34013e-74	162.808
chr5:96942275	5.03793	-0.0961585	33.2251	6.54888e-76	7.34579e-74	162.807
chr8:98646853	3.33329	1.5825	33.225	6.55338e-76	7.35071e-74	162.806
chr18:3411756	3.22061	2.00945	33.2249	6.55598e-76	7.35351e-74	162.806
chr5:79120376	4.11854	1.01134	33.2248	6.55949e-76	7.35733e-74	162.805
chr13:113081312	4.07451	1.14177	33.2247	6.56025e-76	7.35806e-74	162.805
chr1:147760486	4.37817	-0.577256	33.2247	6.56241e-76	7.36037e-74	162.805
chr17:19868499	5.36476	-0.314207	33.2246	6.56337e-76	7.36133e-74	162.805
chr17:47850574	4.88744	-0.595671	33.2246	6.56419e-76	7.36213e-74	162.805
chr11:69294361	4.72707	-0.0828049	33.2245	6.5668e-76	7.36493e-74	162.804
chr9:110149045	5.65537	-0.0342683	33.2245	6.5673e-76	7.36538e-74	162.804
chr3:112638520	6.22707	0.290732	33.2244	6.57145e-76	7.36992e-74	162.804
chr2:237433150	4.91341	0.0267073	33.2242	6.57501e-76	7.37378e-74	162.803
chr15:67098809	-4.62098	0.105488	-33.2242	6.57664e-76	7.37549e-74	162.803
chr11:32388543	5.12707	-0.695976	33.2239	6.58424e-76	7.3839e-74	162.802
chr10:129550231	5.78671	0.449695	33.2235	6.59564e-76	7.39656e-74	162.8
chr19:1168577	5.50463	-0.211341	33.2235	6.59702e-76	7.398e-74	162.8
chr7:44541171	5.15561	0.529634	33.2234	6.59945e-76	7.40059e-74	162.799
chr1:207866944	3.1928	-2.15445	33.2233	6.60185e-76	7.40317e-74	162.799
chr8:133191085	5.6072	-0.459817	33.2229	6.61419e-76	7.41689e-74	162.797
chr19:11037014	4.735	0.211524	33.2226	6.62224e-76	7.42579e-74	162.796
chr22:39926649	-3.85085	-1.30689	-33.2226	6.62323e-76	7.42678e-74	162.796
chr1:233913452	3.35256	-0.547134	33.2225	6.62673e-76	7.43059e-74	162.795
chr6:167668389	3.97085	0.544817	33.2224	6.62877e-76	7.43276e-74	162.795
chr12:57132522	4.07268	0.446585	33.2223	6.63128e-76	7.43545e-74	162.794
chr4:36047104	3.33927	0.956951	33.2222	6.63491e-76	7.4394e-74	162.794
chr5:159096780	6.01829	-0.348659	33.2221	6.63578e-76	7.44026e-74	162.794
chr3:123154997	3.80951	1.00244	33.2218	6.64436e-76	7.44976e-74	162.792
chr17:14373241	3.36951	1.67341	33.2218	6.64514e-76	7.45051e-74	162.792
chr16:88091108	4.6139	0.170976	33.2218	6.64566e-76	7.45096e-74	162.792
chr7:16269211	4.10098	-1.65988	33.2218	6.64575e-76	7.45096e-74	162.792
chr6:21601830	4.01585	0.810122	33.2217	6.64735e-76	7.45263e-74	162.792
chr6:16803934	6.07756	-0.198293	33.2217	6.64805e-76	7.4533e-74	162.792
chr9:127809365	5.17268	-0.368293	33.2216	6.65167e-76	7.45724e-74	162.791
chr8:141058744	4.30829	0.33378	33.2214	6.65693e-76	7.46301e-74	162.791
chr4:76960159	4.73927	-0.687317	33.2214	6.65706e-76	7.46304e-74	162.791
chr6:108739098	5.66183	0.0737195	33.2212	6.66207e-76	7.46853e-74	162.79
chr1:83435585	4.63232	-0.457988	33.2212	6.66277e-76	7.4692e-74	162.79
chr9:97310492	3.59476	1.3186	33.2211	6.66686e-76	7.47366e-74	162.789
chr4:8545185	4.46634	-0.325122	33.2209	6.67161e-76	7.47886e-74	162.788
chr5:139670720	-4.16329	0.0993293	-33.2205	6.68362e-76	7.49221e-74	162.787
chr17:75640512	4.92634	0.0360976	33.2203	6.69016e-76	7.49942e-74	162.786
chr20:64055795	4.21549	0.324817	33.2203	6.69068e-76	7.49989e-74	162.786
chr13:110529884	5.16256	0.235793	33.2202	6.69167e-76	7.50087e-74	162.785
chr9:110133178	4.60122	-0.682317	33.2201	6.69434e-76	7.50374e-74	162.785
chr12:6317342	5.35378	-0.403841	33.2201	6.69467e-76	7.50399e-74	162.785
chr14:55427529	4.24488	0.648049	33.2201	6.69485e-76	7.50408e-74	162.785
chr21:34525277	5.45329	-0.807622	33.2201	6.69505e-76	7.50417e-74	162.785
chr15:90155222	-4.42841	0.622866	-33.2201	6.69633e-76	7.5055e-74	162.785
chr8:141282713	-4.33463	0.101585	-33.2201	6.69652e-76	7.50559e-74	162.785
chr2:237265142	5.07378	1.41299	33.22	6.69819e-76	7.50722e-74	162.784
chr5:159933932	3.77268	0.00634146	33.22	6.6982e-76	7.50722e-74	162.784
chr14:100679977	5.65561	-0.60622	33.22	6.69885e-76	7.50784e-74	162.784
chr16:84883332	4.69866	-0.569207	33.2199	6.70046e-76	7.50952e-74	162.784
chr10:15345711	3.54402	0.808598	33.2198	6.70378e-76	7.51312e-74	162.784
chr2:150644382	4.51598	-0.896768	33.2198	6.70467e-76	7.51399e-74	162.783
chr10:10872249	3.43207	-1.89213	33.2198	6.70533e-76	7.51462e-74	162.783
chr8:143947240	4.46207	-0.394695	33.2198	6.70546e-76	7.51463e-74	162.783
chr20:51460851	3.66915	1.07482	33.2197	6.70783e-76	7.51717e-74	162.783
chr6:144036560	-3.0978	-2.56232	-33.2196	6.71006e-76	7.51955e-74	162.783
chr3:152403368	3.54049	-2.11378	33.2195	6.71197e-76	7.52157e-74	162.782
chr12:45284217	4.74366	-0.528049	33.2192	6.72172e-76	7.53237e-74	162.781
chr17:39667175	3.42402	-2.35848	33.2192	6.72313e-76	7.53383e-74	162.781
chr11:72369959	4.85183	-0.257622	33.2191	6.72564e-76	7.53652e-74	162.78
chr22:23815927	4.09841	1.02774	33.219	6.72682e-76	7.53772e-74	162.78
chr10:122845853	5.00268	0.567195	33.219	6.72787e-76	7.53878e-74	162.78
chr7:4732069	4.14	0.726829	33.2188	6.73385e-76	7.54536e-74	162.779
chr10:104314699	4.41	0.770366	33.2188	6.73528e-76	7.54685e-74	162.779
chr9:136993190	3.73756	0.974146	33.2186	6.73969e-76	7.55165e-74	162.778
chr16:54426087	4.40171	0.786098	33.2186	6.74054e-76	7.55249e-74	162.778
chr15:80551254	4.40366	0.476585	33.2185	6.74432e-76	7.55661e-74	162.778
chr5:31996061	3.7928	1.4703	33.2184	6.74736e-76	7.55988e-74	162.777
chr6:3819549	5.47098	0.168293	33.2182	6.75215e-76	7.56514e-74	162.776
chr16:4701568	-3.55622	1.7547	-33.2178	6.76375e-76	7.57801e-74	162.775
chr1:2174940	-3.35671	0.676402	-33.2178	6.76441e-76	7.57863e-74	162.775
chr4:55358889	-5.15829	-0.0543902	-33.2174	6.77571e-76	7.59116e-74	162.773
chr4:68130277	4.61341	0.205366	33.2173	6.77893e-76	7.59465e-74	162.772
chr13:48749763	4.1422	-1.69463	33.2172	6.78155e-76	7.59746e-74	162.772
chr15:60361007	5.24256	-0.25628	33.217	6.78931e-76	7.60604e-74	162.771
chr14:90133029	4.79768	-0.0143293	33.2169	6.78991e-76	7.60659e-74	162.771
chr15:80507568	3.38512	1.06305	33.2169	6.79121e-76	7.60792e-74	162.771
chr12:132492748	3.47427	0.27811	33.2167	6.79545e-76	7.61254e-74	162.77
chr12:4609097	4.98024	0.348293	33.2167	6.79817e-76	7.61547e-74	162.77
chr22:29031883	4.58171	-1.36671	33.2166	6.80113e-76	7.61866e-74	162.769
chr14:103100634	4.13329	-0.529573	33.2163	6.80772e-76	7.62593e-74	162.768
chr20:43959711	-3.89159	-1.27604	-33.2162	6.81042e-76	7.62882e-74	162.768
chr11:33061474	4.96	-0.729878	33.2162	6.81214e-76	7.63063e-74	162.768
chr8:26582927	4.82451	0.00140244	33.2161	6.8134e-76	7.63191e-74	162.767
chr10:103750990	5.10378	-0.79628	33.2159	6.82102e-76	7.64033e-74	162.766
chr2:8119088	5.21207	-0.392134	33.2159	6.82132e-76	7.64054e-74	162.766
chr7:119792	-3.4672	-2.35226	-33.2159	6.82157e-76	7.6407e-74	162.766
chr16:11502004	3.88195	0.347683	33.2159	6.82228e-76	7.64137e-74	162.766
chr8:143557706	4.64439	0.478171	33.2158	6.82258e-76	7.64158e-74	162.766
chr5:78527336	3.37744	-1.39457	33.2155	6.83173e-76	7.65171e-74	162.765
chr1:32770101	5.53585	-0.335488	33.2154	6.83449e-76	7.65468e-74	162.764
chr7:24256034	3.64915	-1.17372	33.2153	6.83839e-76	7.65892e-74	162.764
chr15:62770885	4.97463	-0.530122	33.2153	6.83853e-76	7.65896e-74	162.764
chr7:2304631	5.18854	-0.313659	33.215	6.84843e-76	7.66992e-74	162.762
chr11:12653959	4.2789	0.199939	33.2148	6.85351e-76	7.67549e-74	162.762
chr2:144479399	4.34598	-1.00482	33.2148	6.85488e-76	7.6769e-74	162.761
chr22:45518287	3.43683	1.4361	33.2147	6.85811e-76	7.68039e-74	162.761
chr1:2372921	4.89049	-0.32122	33.2146	6.86004e-76	7.68243e-74	162.761
chr5:3854261	4.88866	-0.525061	33.2145	6.86351e-76	7.68619e-74	162.76
chr6:42179661	4.1528	-1.26774	33.2144	6.86583e-76	7.68866e-74	162.76
chr16:51952225	4.51146	-0.355854	33.2141	6.8738e-76	7.69747e-74	162.759
chr12:117030702	4.43171	-0.884878	33.2141	6.87496e-76	7.69865e-74	162.758
chr7:1985260	5.35171	-0.0579268	33.2139	6.88006e-76	7.70422e-74	162.758
chr7:51256603	4.715	-0.727622	33.2137	6.88664e-76	7.71147e-74	162.757
chr6:40779468	4.37976	-0.654634	33.2137	6.88704e-76	7.7118e-74	162.757
chr14:103738263	4.25061	1.28226	33.2133	6.89927e-76	7.72536e-74	162.755
chr16:87870940	4.89463	-0.849146	33.2133	6.90092e-76	7.72709e-74	162.755
chr15:50109467	-4.52122	-0.68878	-33.2132	6.90187e-76	7.72803e-74	162.755
chr8:22179673	5.44963	0.741524	33.2131	6.90526e-76	7.7317e-74	162.754
chr5:128966511	5.14488	0.73378	33.2127	6.91881e-76	7.74675e-74	162.752
chr19:45911464	4.58476	-0.575427	33.2126	6.92007e-76	7.74803e-74	162.752
chr22:35784131	4.53902	-0.171951	33.2125	6.92349e-76	7.75174e-74	162.751
chr10:599037	4.07902	0.22878	33.2125	6.92434e-76	7.75256e-74	162.751
chr8:117954167	3.58841	1.01421	33.2125	6.92478e-76	7.75293e-74	162.751
chr1:87835105	4.69695	-0.451768	33.2124	6.92595e-76	7.75412e-74	162.751
chr1:2243454	5.0989	-0.296524	33.2124	6.92727e-76	7.75547e-74	162.751
chr17:19868549	5.09146	0.14439	33.2124	6.92748e-76	7.75558e-74	162.751
chr10:615820	4.70439	0.647439	33.2123	6.92887e-76	7.75702e-74	162.751
chr11:64855317	5.16732	-1.2072	33.2123	6.92979e-76	7.75792e-74	162.751
chr17:4586251	4.92134	-0.276159	33.2123	6.93038e-76	7.75845e-74	162.75
chr19:13253050	4.08085	-0.00359756	33.212	6.93963e-76	7.76869e-74	162.749
chr4:87048729	4.1722	1.20159	33.2117	6.94706e-76	7.77688e-74	162.748
chr18:77092302	5.03829	-0.85122	33.2117	6.94965e-76	7.77965e-74	162.748
chr9:2559948	4.27537	0.0340244	33.2116	6.95118e-76	7.78114e-74	162.747
chr22:29031884	4.43256	-1.48506	33.2116	6.9512e-76	7.78114e-74	162.747
chr20:37837959	5.24402	0.0466463	33.2114	6.95701e-76	7.78752e-74	162.747
chr1:154433234	4.68012	-0.7375	33.2114	6.95886e-76	7.78946e-74	162.746
chr1:175434138	3.94024	0.553415	33.2113	6.96149e-76	7.79228e-74	162.746
chr7:149765974	5.65951	-0.31378	33.2112	6.96251e-76	7.79329e-74	162.746
chr15:74328823	-3.67439	-0.88939	-33.211	6.96842e-76	7.79978e-74	162.745
chr8:42061390	3.9772	0.340793	33.211	6.97085e-76	7.80231e-74	162.745
chr17:21416627	3.69537	-0.48378	33.211	6.9709e-76	7.80231e-74	162.745
chr2:20540230	5.38598	-0.419817	33.2109	6.97166e-76	7.80303e-74	162.744
chr20:59021068	4.50585	-1.17415	33.2108	6.97688e-76	7.80876e-74	162.744
chr19:1345014	-3.87756	-0.547317	-33.2107	6.9793e-76	7.81125e-74	162.743
chr7:128454773	4.00317	-0.370976	33.2107	6.97933e-76	7.81125e-74	162.743
chr20:17568492	4.13756	0.41061	33.2106	6.98073e-76	7.81269e-74	162.743
chr4:183758620	4.54268	0.447805	33.2106	6.98163e-76	7.81357e-74	162.743
chr15:85757936	4.71512	-0.605244	33.2104	6.9877e-76	7.82023e-74	162.742
chr16:23423797	-4.92207	0.641524	-33.2103	6.99005e-76	7.82273e-74	162.742
chr11:113895656	5.12646	-0.645915	33.2102	6.99545e-76	7.82865e-74	162.741
chr13:105464614	4.73695	-0.789817	33.21	7.00085e-76	7.83457e-74	162.74
chr10:78256074	3.76037	1.33482	33.2099	7.00376e-76	7.8377e-74	162.74
chr6:75934832	3.6211	-1.38884	33.2098	7.0052e-76	7.83919e-74	162.74
chr2:120262612	3.64341	-2.17232	33.2098	7.00666e-76	7.84069e-74	162.739
chr7:22393996	3.49256	0.619939	33.2098	7.00714e-76	7.8411e-74	162.739
chr9:136345285	5.0272	-0.277256	33.2098	7.00758e-76	7.84148e-74	162.739
chr9:69173673	4.33732	-1.45829	33.2098	7.00776e-76	7.84155e-74	162.739
chr11:1868691	4.69817	0.400549	33.2098	7.00811e-76	7.84181e-74	162.739
chr14:52906279	3.50573	-0.0966463	33.2096	7.0118e-76	7.84582e-74	162.739
chr8:86342071	4.17268	0.844268	33.2096	7.01305e-76	7.84709e-74	162.739
chr5:81850852	4.91634	-0.294146	33.2095	7.01547e-76	7.84967e-74	162.738
chr18:79638768	3.97598	1.62945	33.2093	7.02096e-76	7.85569e-74	162.737
chr8:60922405	5.63524	0.415305	33.2093	7.02144e-76	7.8561e-74	162.737
chr3:190404850	5.02732	-0.210244	33.2093	7.02156e-76	7.85611e-74	162.737
chr12:93315301	4.63646	1.22518	33.2093	7.02326e-76	7.85789e-74	162.737
chr15:95887755	5.2928	-0.608963	33.2093	7.02366e-76	7.85821e-74	162.737
chr9:130860995	4.62768	-1.45116	33.2091	7.02973e-76	7.86487e-74	162.736
chr10:79088286	-4.8089	0.422622	-33.209	7.03175e-76	7.867e-74	162.736
chr9:131636172	-3.94756	-0.17378	-33.2088	7.03658e-76	7.87228e-74	162.735
chr2:60140213	4.64159	-0.56189	33.2087	7.03919e-76	7.87507e-74	162.735
chr3:194004029	3.33354	1.1564	33.2085	7.04542e-76	7.88191e-74	162.734
chr10:652317	3.84988	0.519329	33.2084	7.04862e-76	7.88537e-74	162.734
chr19:16576172	4.49793	0.2825	33.2082	7.05774e-76	7.89545e-74	162.732
chr3:53236083	4.97951	-0.22	33.2078	7.06792e-76	7.90671e-74	162.731
chr4:107153498	3.51585	-0.859268	33.2078	7.0688e-76	7.90757e-74	162.731
chr4:38466243	4.98744	-0.336037	33.2078	7.06952e-76	7.90825e-74	162.731
chr11:62480987	4.83329	-0.932622	33.2077	7.07036e-76	7.90906e-74	162.73
chr1:164817976	5.76366	0.104512	33.2077	7.07311e-76	7.912e-74	162.73
chr17:83152534	4.37634	1.23268	33.2076	7.07522e-76	7.91424e-74	162.73
chr22:23721044	4.78927	-0.052561	33.2076	7.07538e-76	7.91429e-74	162.73
chr3:50215134	3.57634	-0.130244	33.2076	7.07604e-76	7.91484e-74	162.73
chr20:47380097	5.67902	0.270854	33.2076	7.0761e-76	7.91484e-74	162.73
chr15:52018457	5.08402	-0.653963	33.2074	7.08096e-76	7.92015e-74	162.729
chr7:40078095	-4.86707	0.220488	-33.2074	7.0824e-76	7.92163e-74	162.729
chr5:157383128	3.16939	1.56567	33.2074	7.08263e-76	7.92176e-74	162.729
chr20:37712790	3.905	-1.24689	33.2073	7.0828e-76	7.92182e-74	162.729
chr7:3086529	4.10378	0.614817	33.2073	7.08292e-76	7.92183e-74	162.729
chr11:35987052	5.39561	-0.15	33.207	7.09313e-76	7.93312e-74	162.727
chr16:1107398	4.30268	0.0290244	33.2069	7.0957e-76	7.93587e-74	162.727
chr4:80201412	4.5189	0.0593293	33.2069	7.09594e-76	7.93601e-74	162.727
chr20:62656711	5.8422	0.315366	33.2069	7.09776e-76	7.93792e-74	162.727
chr1:12069707	4.09134	-1.13274	33.2068	7.09959e-76	7.93984e-74	162.726
chr7:2508576	-4.31195	-1.21329	-33.2068	7.10018e-76	7.94037e-74	162.726
chr11:45754897	4.49963	-0.670305	33.2068	7.10082e-76	7.94096e-74	162.726
chr13:113546747	4.9778	0.69439	33.2068	7.10101e-76	7.94104e-74	162.726
chr22:25690957	4.5139	-0.702073	33.2067	7.10165e-76	7.94163e-74	162.726
chr14:74348484	3.44451	0.795305	33.2067	7.10305e-76	7.94307e-74	162.726
chr2:113211571	5.09622	-0.590427	33.2066	7.10572e-76	7.94592e-74	162.725
chr2:237886254	6.00317	-0.0203659	33.2064	7.11379e-76	7.95482e-74	162.724
chr13:46551902	3.91305	-0.648963	33.2062	7.11729e-76	7.95861e-74	162.724
chr2:26624284	3.47744	1.62128	33.2062	7.11969e-76	7.96116e-74	162.724
chr7:95309075	4.37561	-0.412927	33.206	7.12347e-76	7.96527e-74	162.723
chr6:137866204	3.97841	-1.30957	33.206	7.12487e-76	7.9667e-74	162.723
chr13:77975499	5.16366	0.032439	33.206	7.12507e-76	7.9668e-74	162.723
chr3:50204299	3.88049	0.592805	33.2059	7.12694e-76	7.96876e-74	162.723
chr11:65074036	4.19598	0.819207	33.2057	7.13372e-76	7.97622e-74	162.722
chr16:57826847	4.3772	-0.820305	33.2055	7.14007e-76	7.98319e-74	162.721
chr10:15363212	4.48439	-0.146341	33.2055	7.14048e-76	7.98352e-74	162.721
chr9:134756564	4.83732	-0.624634	33.2048	7.16161e-76	8.00701e-74	162.718
chr15:39587460	5.78159	0.693232	33.2047	7.16722e-76	8.01315e-74	162.717
chr5:137500767	3.39963	1.35555	33.2046	7.16817e-76	8.01409e-74	162.717
chr1:6820182	4.54122	0.187195	33.2046	7.16956e-76	8.01552e-74	162.717
chr11:3127150	-3.82012	-0.73872	-33.2046	7.17044e-76	8.01637e-74	162.716
chr19:3669813	4.32659	-0.0821951	33.2045	7.171e-76	8.01687e-74	162.716
chr11:10592205	4.34402	-0.369329	33.2045	7.17227e-76	8.01816e-74	162.716
chr1:178541376	4.74841	1.04713	33.2045	7.17371e-76	8.01964e-74	162.716
chr10:22738793	3.45488	-0.0312195	33.2042	7.18045e-76	8.02705e-74	162.715
chr11:76266470	4.36963	-1.0536	33.2042	7.18226e-76	8.02894e-74	162.715
chr8:81051143	4.9878	-0.965244	33.2042	7.18274e-76	8.02935e-74	162.715
chr2:54458667	4.83756	-1.11793	33.2041	7.18498e-76	8.03172e-74	162.714
chr7:128454733	4.28756	-0.598049	33.2041	7.18646e-76	8.03325e-74	162.714
chr17:83085455	4.1972	0.47628	33.204	7.18782e-76	8.03464e-74	162.714
chr1:151133586	4.93512	0.154512	33.2039	7.19185e-76	8.03901e-74	162.713
chr7:151850884	-3.51951	0.372683	-33.2038	7.1931e-76	8.04029e-74	162.713
chr22:36494067	-5.14659	0.256098	-33.2038	7.1935e-76	8.0406e-74	162.713
chr3:56837793	-4.19451	-0.506402	-33.2037	7.19754e-76	8.04498e-74	162.713
chr4:26151122	-4.7672	0.77811	-33.2035	7.20303e-76	8.05099e-74	162.712
chr16:27432620	3.51439	-1.8428	33.2035	7.20444e-76	8.05245e-74	162.712
chr15:67098548	-3.63537	-2.26085	-33.2034	7.20762e-76	8.05586e-74	162.711
chr2:239225464	-4.49451	-0.0248171	-33.2033	7.21127e-76	8.05982e-74	162.711
chr1:21912413	4.90659	-0.472317	33.2031	7.21818e-76	8.06741e-74	162.71
chr7:102153127	5.0861	-0.787683	33.203	7.22144e-76	8.07092e-74	162.709
chr6:56912247	2.82963	1.70738	33.2028	7.22467e-76	8.0744e-74	162.709
chr14:85622150	4.30671	1.11043	33.2028	7.22575e-76	8.07548e-74	162.709
chr7:226406	5.13	0.052439	33.2028	7.22608e-76	8.07572e-74	162.709
chr12:6333943	4.17585	-0.47122	33.2027	7.22797e-76	8.07771e-74	162.708
chr2:88053430	-3.81146	-1.37817	-33.2027	7.22822e-76	8.07785e-74	162.708
chr5:77367903	4.91171	-0.652805	33.2027	7.22993e-76	8.07964e-74	162.708
chr12:27383585	4.97183	-0.49872	33.2026	7.23124e-76	8.08096e-74	162.708
chr1:3157202	5.10085	-0.429695	33.2025	7.23425e-76	8.08421e-74	162.708
chr10:65815781	4.32829	0.881341	33.2025	7.23517e-76	8.0851e-74	162.707
chr11:61071932	4.88	0.444878	33.2024	7.23963e-76	8.08996e-74	162.707
chr10:11934475	5.08646	-0.449329	33.2023	7.24064e-76	8.09096e-74	162.707
chr12:54052211	-3.82878	-1.37098	-33.2022	7.24407e-76	8.09466e-74	162.706
chr13:113098193	3.77683	0.707927	33.2021	7.24887e-76	8.09989e-74	162.706
chr5:71578029	4.16646	0.753598	33.2021	7.24982e-76	8.10082e-74	162.705
chr17:40448428	-4.93427	-0.0175	-33.2019	7.2549e-76	8.10636e-74	162.705
chr1:111201485	3.46256	-2.18652	33.2017	7.2625e-76	8.11473e-74	162.704
chr3:104461670	3.69134	0.642744	33.2016	7.26422e-76	8.11652e-74	162.703
chr17:40852629	4.46561	-1.10195	33.2016	7.26548e-76	8.1178e-74	162.703
chr16:81401341	4.56207	-0.470427	33.2015	7.26638e-76	8.11867e-74	162.703
chr15:39588125	5.37622	0.172378	33.201	7.28225e-76	8.13628e-74	162.701
chr2:1742526	4.86634	0.296463	33.201	7.28401e-76	8.13811e-74	162.701
chr1:27659551	4.805	-1.24823	33.2008	7.29086e-76	8.14564e-74	162.7
chr14:90132975	3.94573	-0.834573	33.2006	7.29825e-76	8.15376e-74	162.699
chr15:42392501	4.825	-0.1025	33.2004	7.30361e-76	8.15962e-74	162.698
chr11:44300933	4.20744	0.26811	33.2004	7.3039e-76	8.15981e-74	162.698
chr1:7469995	4.68098	-0.148049	33.2004	7.3041e-76	8.1599e-74	162.698
chr2:26704757	4.57256	1.2397	33.2003	7.30563e-76	8.16148e-74	162.698
chr1:3171407	-4.16549	-1.91348	-33.2003	7.30638e-76	8.16219e-74	162.698
chr17:82003816	5.41049	-0.980122	33.2003	7.30656e-76	8.16225e-74	162.698
chr12:124779360	5.3211	0.451524	33.2002	7.30971e-76	8.16565e-74	162.697
chr7:11429055	4.46939	0.897622	33.2002	7.30983e-76	8.16565e-74	162.697
chr10:131622474	4.67902	-0.585244	33.2002	7.31053e-76	8.1663e-74	162.697
chr8:129995254	-5.40402	-0.624329	-33.2	7.3159e-76	8.17216e-74	162.696
chr6:32075783	4.63073	-0.256585	33.1996	7.329e-76	8.18667e-74	162.695
chr19:11203411	4.59634	-0.518293	33.1996	7.32988e-76	8.18752e-74	162.694
chr4:80206695	3.24732	2.05183	33.199	7.34682e-76	8.20631e-74	162.692
chr2:317575	5.42305	-0.335427	33.1989	7.35e-76	8.20973e-74	162.692
chr15:81941531	3.59854	-1.13549	33.1986	7.35994e-76	8.22071e-74	162.69
chr10:3781648	4.40902	-1.30573	33.1985	7.36487e-76	8.22608e-74	162.69
chr6:32096833	-4.01817	-0.467378	-33.1985	7.36572e-76	8.2269e-74	162.69
chr16:88766258	5.22659	0.0769512	33.1983	7.37068e-76	8.2323e-74	162.689
chr5:57842830	4.56073	0.243902	33.1982	7.37278e-76	8.23452e-74	162.689
chr20:4682121	4.64817	-0.292012	33.1982	7.37384e-76	8.23556e-74	162.689
chr1:1354581	-3.51805	-0.102805	-33.1981	7.37741e-76	8.23942e-74	162.688
chr22:45235497	-5.38634	0.352561	-33.1981	7.37798e-76	8.23993e-74	162.688
chr5:13695236	3.5078	-1.45878	33.198	7.38137e-76	8.24358e-74	162.687
chr10:103738245	6.2439	0.234634	33.1979	7.38414e-76	8.24654e-74	162.687
chr11:133363032	4.36232	0.939207	33.1978	7.38595e-76	8.24843e-74	162.687
chr13:99067804	4.99329	0.632378	33.1976	7.39331e-76	8.25651e-74	162.686
chr10:103767284	4.28878	0.739146	33.1976	7.39399e-76	8.25714e-74	162.686
chr8:28658111	-3.89549	-1.78774	-33.1976	7.39512e-76	8.25827e-74	162.686
chr12:109622092	-4.58134	-1.06543	-33.1975	7.39632e-76	8.25948e-74	162.685
chr22:35316399	5.05817	-0.179085	33.1973	7.40278e-76	8.26656e-74	162.685
chr17:57357215	-3.57207	-1.09567	-33.1973	7.40443e-76	8.26827e-74	162.684
chr1:151570066	4.75244	-0.838415	33.1972	7.40623e-76	8.27015e-74	162.684
chr9:35616247	3.51756	0.0234146	33.1972	7.40771e-76	8.27167e-74	162.684
chr6:4602540	4.81671	-0.116037	33.1972	7.40798e-76	8.27184e-74	162.684
chr2:16224524	5.38976	0.035122	33.1969	7.41793e-76	8.28281e-74	162.683
chr12:74328736	4.21171	-0.375854	33.1968	7.41987e-76	8.28485e-74	162.682
chr5:94902013	3.88134	1.21396	33.1968	7.42057e-76	8.28549e-74	162.682
chr20:24953154	-4.40232	0.591646	-33.1965	7.42967e-76	8.29552e-74	162.681
chr2:26766708	4.67037	-0.0878659	33.1965	7.43114e-76	8.29704e-74	162.681
chr11:35166278	-4.60378	-0.505549	-33.1964	7.43239e-76	8.29829e-74	162.681
chr4:82268488	-4.53927	-0.850976	-33.1964	7.43387e-76	8.29982e-74	162.68
chr6:137829937	4.95561	-0.515	33.196	7.44588e-76	8.31309e-74	162.679
chr2:109467456	4.56646	-0.606159	33.1958	7.45226e-76	8.32008e-74	162.678
chr5:138874462	4.56061	0.954451	33.1957	7.45678e-76	8.32499e-74	162.677
chr3:152258795	-5.79524	-0.444817	-33.1956	7.45816e-76	8.3264e-74	162.677
chr4:173531953	-3.30195	-1.81305	-33.1956	7.45859e-76	8.32675e-74	162.677
chr7:73829512	5.125	-0.499085	33.1955	7.46101e-76	8.32932e-74	162.677
chr2:62194901	4.0711	0.500793	33.1954	7.46499e-76	8.33363e-74	162.676
chr3:67296253	5.72732	-0.23122	33.1954	7.46538e-76	8.33393e-74	162.676
chr4:143344208	4.33976	0.439634	33.1953	7.46769e-76	8.33638e-74	162.676
chr16:346842	4.98878	0.544146	33.1953	7.47021e-76	8.33906e-74	162.676
chr17:43842235	4.53195	-1.00098	33.1952	7.47256e-76	8.34154e-74	162.675
chr1:201506323	4.73134	-0.818598	33.1952	7.47411e-76	8.34314e-74	162.675
chr17:36858509	3.41293	1.64244	33.1951	7.47511e-76	8.34412e-74	162.675
chr4:41096175	4.22488	-1.42854	33.1951	7.47535e-76	8.34425e-74	162.675
chr19:38692170	4.64585	-0.689512	33.1948	7.48554e-76	8.35542e-74	162.674
chr1:84724825	3.74378	0.760549	33.1948	7.48559e-76	8.35542e-74	162.673
chr5:41186033	4.97134	-0.109329	33.1947	7.4885e-76	8.35853e-74	162.673
chr17:83082985	4.86537	0.57561	33.1946	7.49207e-76	8.36238e-74	162.673
chr16:4701563	-3.31317	1.61049	-33.1946	7.49288e-76	8.36316e-74	162.673
chr11:125267222	4.55049	-0.624024	33.1945	7.49409e-76	8.36436e-74	162.672
chr6:130713629	4.98744	-0.785915	33.1944	7.49945e-76	8.37022e-74	162.672
chr7:46322077	5.30695	0.252256	33.1942	7.50494e-76	8.37621e-74	162.671
chr16:57654072	-4.15402	-1.33921	-33.1941	7.50735e-76	8.37876e-74	162.671
chr6:125082979	5.24378	-0.151646	33.194	7.5129e-76	8.38483e-74	162.67
chr16:85430909	4.25585	1.24927	33.1939	7.51509e-76	8.38713e-74	162.67
chr20:33793038	5.53537	-0.218659	33.1939	7.51597e-76	8.38798e-74	162.669
chr1:115320478	4.51817	0.79872	33.1936	7.52558e-76	8.39857e-74	162.668
chr16:75003664	5.02293	-0.247439	33.1934	7.53096e-76	8.40444e-74	162.667
chr12:124025144	6.08829	0.322683	33.1934	7.5325e-76	8.40602e-74	162.667
chr12:51868577	3.87427	0.240061	33.1933	7.53483e-76	8.40848e-74	162.667
chr20:57392716	-3.32988	-0.728598	-33.1933	7.53691e-76	8.41068e-74	162.667
chr19:1907759	4.96951	-0.947561	33.1932	7.53872e-76	8.41257e-74	162.666
chr1:113947401	-3.84	-1.12463	-33.1931	7.54066e-76	8.41459e-74	162.666
chr6:31817516	-4.54707	-1.57317	-33.1931	7.54318e-76	8.41727e-74	162.666
chr12:124517528	-4.02793	-1.09555	-33.1929	7.55029e-76	8.42506e-74	162.665
chr1:24648843	4.97451	0.523232	33.1928	7.5525e-76	8.42739e-74	162.665
chr6:110565893	4.9478	0.957805	33.1927	7.55492e-76	8.42997e-74	162.664
chr12:114688255	-3.28341	-1.86049	-33.1927	7.55606e-76	8.43109e-74	162.664
chr2:54845835	4.40707	0.110976	33.1926	7.55951e-76	8.43482e-74	162.664
chr1:59755336	5.92915	0.215305	33.1926	7.56019e-76	8.43544e-74	162.664
chr2:95761424	5.56098	-0.317683	33.1925	7.56076e-76	8.43594e-74	162.664
chr20:48723008	-3.81207	-1.02494	-33.1925	7.56157e-76	8.4367e-74	162.663
chr4:86848959	3.34378	1.49823	33.1923	7.56771e-76	8.44342e-74	162.663
chr13:113545576	4.72317	0.115366	33.1921	7.57448e-76	8.45084e-74	162.662
chr3:111652828	3.90439	0.875488	33.1921	7.5748e-76	8.45106e-74	162.662
chr17:83081995	4.94378	-1.28213	33.1921	7.57505e-76	8.4512e-74	162.662
chr1:223123648	4.64866	-0.427134	33.1921	7.57607e-76	8.4522e-74	162.662
chr7:116512065	5.0222	-0.802561	33.192	7.57853e-76	8.45482e-74	162.661
chr11:1926596	4.58671	-1.05055	33.1918	7.58536e-76	8.4623e-74	162.66
chr13:27964841	-3.7361	0.319756	-33.1917	7.5875e-76	8.46455e-74	162.66
chr1:12022680	3.38707	-0.47878	33.1917	7.5881e-76	8.46508e-74	162.66
chrX:261253	5.14305	-0.306768	33.1916	7.593e-76	8.47042e-74	162.659
chr19:45385778	-4.44317	-1.13232	-33.1912	7.60459e-76	8.48321e-74	162.658
chr8:22600963	4.74768	-1.02616	33.1912	7.60623e-76	8.48491e-74	162.658
chr1:3543326	5.07817	-0.996037	33.1911	7.60757e-76	8.48626e-74	162.657
chr7:6701827	4.32915	0.756402	33.1911	7.61001e-76	8.48884e-74	162.657
chr9:136993819	3.75402	1.41677	33.1906	7.62625e-76	8.50683e-74	162.655
chr1:9848235	-3.77512	0.62878	-33.1905	7.62997e-76	8.51084e-74	162.654
chr4:7313699	4.43561	-0.532927	33.1904	7.63114e-76	8.51201e-74	162.654
chr2:3536025	4.38537	-1.60927	33.1904	7.63335e-76	8.51433e-74	162.654
chr4:3717026	4.74732	-0.227683	33.1902	7.63782e-76	8.51919e-74	162.653
chr2:216555418	-4.5839	-1.03354	-33.1901	7.6431e-76	8.52494e-74	162.653
chr1:2126978	-5.06159	0.760549	-33.1901	7.6436e-76	8.52536e-74	162.653
chr6:46684963	3.87476	-1.90701	33.1901	7.64394e-76	8.5256e-74	162.653
chr12:47882813	-4.54451	0.514207	-33.1899	7.64844e-76	8.53049e-74	162.652
chr4:80201535	4.34134	-1.07213	33.1898	7.65144e-76	8.5337e-74	162.652
chr3:127957746	3.38146	1.1772	33.1894	7.66527e-76	8.54898e-74	162.65
chr16:68760945	5.02439	-0.0242683	33.1894	7.66665e-76	8.55038e-74	162.65
chr1:10072131	5.02061	0.917134	33.1893	7.66901e-76	8.55288e-74	162.649
chr12:7749006	4.0978	-1.0461	33.1893	7.67031e-76	8.5542e-74	162.649
chr12:4297030	4.27098	-0.84878	33.189	7.6809e-76	8.56587e-74	162.648
chr17:68329346	4.83549	-0.647378	33.1888	7.68577e-76	8.57115e-74	162.647
chr2:71692727	3.69732	-0.108537	33.1887	7.68813e-76	8.57366e-74	162.647
chr2:88067732	4.66756	0.0907317	33.1881	7.7106e-76	8.59858e-74	162.644
chr1:3072779	4.42585	-1.29427	33.188	7.7136e-76	8.60179e-74	162.644
chr7:157177034	3.19805	1.77561	33.1878	7.72023e-76	8.60904e-74	162.643
chr16:65037736	4.69841	-0.697622	33.1876	7.7261e-76	8.61545e-74	162.642
chr12:94619225	5.26707	-0.362805	33.1875	7.7302e-76	8.61988e-74	162.641
chr22:27798713	5.02305	0.347256	33.1875	7.73123e-76	8.62089e-74	162.641
chr1:51411335	5.05622	-0.762866	33.1871	7.74313e-76	8.63402e-74	162.64
chr17:83010384	5.18341	0.54622	33.187	7.74621e-76	8.63732e-74	162.639
chr9:8864635	4.27146	-1.05049	33.1869	7.75108e-76	8.64261e-74	162.639
chr22:38300818	4.85573	0.41311	33.1869	7.75182e-76	8.6433e-74	162.639
chr15:90870552	4.56939	0.163476	33.1868	7.75344e-76	8.64496e-74	162.638
chr22:32470151	4.44695	-0.240061	33.1866	7.76108e-76	8.65335e-74	162.637
chr6:17968071	3.93146	-0.120366	33.1866	7.76136e-76	8.65352e-74	162.637
chr2:130828049	3.80524	-1.2797	33.1865	7.76429e-76	8.65665e-74	162.637
chr7:70693517	4.85512	-0.572439	33.1863	7.77245e-76	8.66561e-74	162.636
chr16:56865104	5.30561	-0.833049	33.1862	7.77358e-76	8.66673e-74	162.636
chr22:27799149	5.26878	-0.791341	33.1862	7.77471e-76	8.66785e-74	162.636
chr12:52492653	5.14732	-0.135122	33.1862	7.77507e-76	8.66811e-74	162.636
chr8:86342086	4.62073	-0.71122	33.1861	7.77915e-76	8.67252e-74	162.635
chr11:130638277	3.19634	1.52537	33.186	7.78068e-76	8.67408e-74	162.635
chr17:49975324	4.48878	-0.6	33.186	7.78209e-76	8.67552e-74	162.635
chr11:73265023	5.96634	-0.376098	33.186	7.78335e-76	8.67678e-74	162.635
chr1:17633761	4.33085	1.10604	33.1859	7.78361e-76	8.67693e-74	162.635
chr1:39897423	3.4939	0.422561	33.1857	7.79067e-76	8.68467e-74	162.634
chr2:75634338	4.52634	0.687317	33.1857	7.79253e-76	8.6866e-74	162.633
chr20:38164966	4.41232	-1.21616	33.1854	7.80367e-76	8.69888e-74	162.632
chr8:92648336	4.94634	-0.757195	33.1853	7.80681e-76	8.70224e-74	162.632
chr5:154397775	-3.90183	-0.694573	-33.1853	7.80748e-76	8.70285e-74	162.631
chr17:8649762	4.54366	0.817317	33.1851	7.81355e-76	8.70947e-74	162.631
chr14:74942143	4.03976	-1.40866	33.1851	7.81397e-76	8.70981e-74	162.631
chr2:85893866	3.86927	0.476951	33.185	7.81638e-76	8.71234e-74	162.63
chr16:4494980	3.43402	1.33604	33.1848	7.82151e-76	8.71792e-74	162.63
chr4:8606501	2.72134	1.27726	33.1848	7.82455e-76	8.72118e-74	162.629
chr17:19485046	5.36427	0.227988	33.1847	7.82797e-76	8.72485e-74	162.629
chr1:23477664	4.88463	-0.528902	33.1844	7.8363e-76	8.734e-74	162.628
chr7:636654	3.55988	0.186402	33.1844	7.83855e-76	8.73636e-74	162.628
chr11:75370003	-4.46463	-0.767195	-33.1843	7.83929e-76	8.73705e-74	162.627
chr16:1746919	5.15671	-0.0106707	33.1842	7.84321e-76	8.74127e-74	162.627
chr9:899635	-4.06329	-0.549573	-33.1841	7.84777e-76	8.74621e-74	162.626
chr15:100093795	4.88305	-0.782866	33.1841	7.8488e-76	8.74723e-74	162.626
chr10:96302989	3.9428	0.8475	33.184	7.84989e-76	8.7483e-74	162.626
chr8:140764553	4.07744	0.360305	33.1836	7.86319e-76	8.76292e-74	162.624
chr11:96156290	4.3028	-1.80506	33.1836	7.86326e-76	8.76292e-74	162.624
chr11:68256749	4.23305	-0.255183	33.1835	7.86823e-76	8.76832e-74	162.624
chr19:35309685	5.24683	-0.467439	33.1835	7.86876e-76	8.76877e-74	162.624
chr11:2883352	3.28671	1.49713	33.183	7.88409e-76	8.78571e-74	162.622
chr18:77092300	5.15463	-0.797195	33.183	7.88466e-76	8.7862e-74	162.622
chr2:162063604	4.29476	-1.00311	33.183	7.88522e-76	8.78669e-74	162.622
chr17:42685296	5.59293	-0.230122	33.1829	7.88786e-76	8.78949e-74	162.621
chr11:72570630	4.28073	-1.32317	33.1829	7.89009e-76	8.79184e-74	162.621
chr20:17860155	3.8289	0.265793	33.1827	7.89677e-76	8.7991e-74	162.62
chr16:70866091	3.63329	0.691402	33.1827	7.89686e-76	8.7991e-74	162.62
chr14:100852403	3.12585	1.99634	33.1827	7.897e-76	8.79911e-74	162.62
chr22:27686640	5.35585	-0.18622	33.1825	7.90465e-76	8.8075e-74	162.619
chr2:10547457	4.38049	0.316829	33.1824	7.9059e-76	8.80874e-74	162.619
chr16:12227354	4.9511	-0.153232	33.1818	7.92886e-76	8.83419e-74	162.616
chr3:154136006	5.02268	-0.90878	33.1816	7.93289e-76	8.83853e-74	162.616
chr14:63128223	4.79122	-0.331341	33.1816	7.93503e-76	8.84078e-74	162.615
chr15:25597440	4.05244	-0.918049	33.1816	7.93541e-76	8.84106e-74	162.615
chr3:72728853	4.87146	-0.544024	33.1814	7.94155e-76	8.84776e-74	162.614
chr6:137865538	4.95488	-0.451463	33.181	7.95473e-76	8.8623e-74	162.613
chr2:226583954	4.58841	-1.25262	33.1809	7.96024e-76	8.8683e-74	162.612
chr7:29839527	4.32976	-0.378659	33.1808	7.96338e-76	8.87165e-74	162.612
chr9:124277740	4.31024	-0.443171	33.1804	7.97542e-76	8.88486e-74	162.61
chr10:79094180	-4.52951	-0.241951	-33.1804	7.97549e-76	8.88486e-74	162.61
chr15:58378607	4.29463	-0.555366	33.1803	7.97843e-76	8.88799e-74	162.61
chr3:72177803	-4.68659	-1.39098	-33.1803	7.97931e-76	8.88883e-74	162.61
chr15:101357140	4.10207	0.300915	33.1803	7.98113e-76	8.89071e-74	162.61
chr11:47259307	4.47939	-1.03579	33.1802	7.98264e-76	8.89225e-74	162.609
chr5:172866803	4.42146	0.0742683	33.1802	7.9852e-76	8.89497e-74	162.609
chr21:34525108	5.35354	0.273476	33.18	7.99052e-76	8.90075e-74	162.608
chr8:2082082	3.25878	1.74378	33.1799	7.99366e-76	8.9041e-74	162.608
chr2:181977838	5.12939	-0.419207	33.1799	7.9945e-76	8.9049e-74	162.608
chr16:4463812	4.46146	0.495244	33.1796	8.00335e-76	8.91461e-74	162.607
chr12:89417481	-3.94232	0.362012	-33.1796	8.00477e-76	8.91606e-74	162.607
chr6:113645438	4.89049	-0.915488	33.1796	8.00605e-76	8.91734e-74	162.606
chr5:170788437	5.18098	-0.111829	33.1793	8.01422e-76	8.9263e-74	162.605
chr11:953011	4.63573	1.12982	33.1792	8.01888e-76	8.93134e-74	162.605
chr1:31531819	4.32463	0.957317	33.1792	8.01954e-76	8.93193e-74	162.605
chr7:77428443	4.53232	-0.19372	33.1788	8.03412e-76	8.94803e-74	162.603
chr19:18719925	4.30524	1.36616	33.1785	8.04249e-76	8.95721e-74	162.602
chr17:1910120	4.525	-0.0910366	33.1785	8.045e-76	8.95987e-74	162.602
chr1:17619108	4.89817	0.455427	33.1782	8.05377e-76	8.96948e-74	162.6
chr18:75442034	4.65463	0.211951	33.1781	8.05706e-76	8.97301e-74	162.6
chr22:32800341	4.87671	0.0960366	33.178	8.06276e-76	8.97921e-74	162.599
chr6:72522939	3.54488	0.161829	33.1777	8.07173e-76	8.98906e-74	162.598
chr10:132508156	3.18024	1.58695	33.1776	8.07478e-76	8.99231e-74	162.598
chr2:240950015	3.43793	1.26579	33.1776	8.07508e-76	8.9925e-74	162.598
chr10:83013057	4.5872	-1.12823	33.1775	8.07761e-76	8.99517e-74	162.598
chr4:183410366	5.27537	-0.289634	33.1775	8.07963e-76	8.99728e-74	162.597
chr2:127700824	5.36024	-0.703049	33.1774	8.08271e-76	9.00056e-74	162.597
chr1:157929284	4.47939	1.09665	33.1773	8.08615e-76	9.00424e-74	162.596
chr8:59601320	5.2372	-0.496037	33.177	8.09707e-76	9.01627e-74	162.595
chr13:103288372	4.65561	-1.43756	33.1768	8.1026e-76	9.02228e-74	162.594
chr3:100551471	4.73195	-0.852195	33.1765	8.11647e-76	9.03757e-74	162.593
chr19:45138202	5.26402	-0.0425	33.1764	8.12024e-76	9.04163e-74	162.592
chr6:121932849	3.85756	-1.6928	33.1761	8.12958e-76	9.05189e-74	162.591
chr2:213229996	4.50927	-0.277195	33.1755	8.14982e-76	9.07428e-74	162.589
chr2:122531166	4.18049	-0.841585	33.1754	8.15557e-76	9.08054e-74	162.588
chr5:157385171	5.04317	-0.908171	33.1753	8.15929e-76	9.08454e-74	162.587
chr9:108300974	-4.36195	-0.219878	-33.1751	8.16388e-76	9.08947e-74	162.587
chr13:40999400	4.23232	-0.209573	33.1751	8.16399e-76	9.08947e-74	162.587
chr13:50201295	4.81195	-0.558171	33.1749	8.17131e-76	9.09748e-74	162.586
chr19:35163856	4.31512	0.734634	33.1749	8.17173e-76	9.0978e-74	162.586
chr21:45858552	3.8689	1.24116	33.1749	8.17295e-76	9.09901e-74	162.586
chr2:236683005	4.93463	0.209146	33.1747	8.1801e-76	9.10683e-74	162.585
chr8:37962789	5.40549	0.431402	33.1746	8.18141e-76	9.10814e-74	162.585
chr12:26121434	4.32451	-0.538354	33.1745	8.18533e-76	9.11236e-74	162.584
chr20:62841866	4.7772	0.842012	33.1745	8.18647e-76	9.11348e-74	162.584
chr10:119161726	4.99561	0.587683	33.1741	8.2023e-76	9.13096e-74	162.582
chr1:119391970	4.95951	-0.347561	33.1741	8.20264e-76	9.13119e-74	162.582
chr17:77100119	-3.78829	1.45549	-33.174	8.20593e-76	9.13471e-74	162.582
chr19:1169012	5.08951	-0.60939	33.1739	8.20696e-76	9.1357e-74	162.582
chr5:58455330	4.54256	-0.0859146	33.1739	8.20792e-76	9.13663e-74	162.582
chr18:79397369	5.01634	0.444878	33.1739	8.20995e-76	9.13874e-74	162.581
chr2:59691916	-4.40671	0.270183	-33.1737	8.21483e-76	9.14403e-74	162.581
chr7:128254538	4.02768	0.791646	33.1737	8.21503e-76	9.14411e-74	162.581
chr12:79402582	-3.56878	-1.52927	-33.1736	8.22046e-76	9.15e-74	162.58
chr14:103361897	4.85268	-1.1778	33.1736	8.22107e-76	9.15054e-74	162.58
chr12:109622046	-4.9439	-0.556951	-33.1735	8.22361e-76	9.15321e-74	162.58
chr6:5783533	4.48707	1.65598	33.1732	8.23381e-76	9.16442e-74	162.578
chr8:133212637	5.12085	-0.343841	33.173	8.24132e-76	9.17264e-74	162.577
chr9:113011457	4.79902	-0.0390244	33.1727	8.25258e-76	9.18502e-74	162.576
chr10:615366	4.52768	0.753354	33.1726	8.25544e-76	9.18806e-74	162.576
chr2:27901459	5.44805	-0.510976	33.1725	8.25885e-76	9.1917e-74	162.575
chr4:182276258	4.44415	0.791585	33.1725	8.26068e-76	9.1936e-74	162.575
chr10:24882495	-4.24744	-0.509573	-33.1724	8.26313e-76	9.19617e-74	162.575
chr14:100476626	5.40805	0.0209756	33.1724	8.26366e-76	9.19662e-74	162.575
chr16:88234947	4.16415	-1.72329	33.1723	8.26566e-76	9.1987e-74	162.575
chr11:44563956	5.27256	-0.655549	33.1723	8.26819e-76	9.20137e-74	162.574
chr19:29664614	4.36988	-0.90128	33.1722	8.27028e-76	9.20354e-74	162.574
chr1:9700722	4.55256	-0.585549	33.1721	8.27574e-76	9.20947e-74	162.573
chr22:30207689	3.98951	0.918293	33.172	8.27587e-76	9.20947e-74	162.573
chr2:30206697	4.64146	-0.0362195	33.172	8.27838e-76	9.21212e-74	162.573
chr2:317607	5.06524	-0.563476	33.1719	8.282e-76	9.21599e-74	162.573
chr5:95986481	3.5389	1.92982	33.1718	8.28479e-76	9.21895e-74	162.572
chr2:102006906	5.10317	-1.02854	33.1718	8.28559e-76	9.21969e-74	162.572
chr5:252625	-4.44646	0.823841	-33.1716	8.29184e-76	9.2265e-74	162.571
chr1:6506479	4.13159	0.394451	33.1716	8.29356e-76	9.22827e-74	162.571
chr15:101684587	4.97427	-0.894085	33.1712	8.30632e-76	9.24232e-74	162.57
chr3:185959921	-4.3072	-1.5686	-33.171	8.31405e-76	9.25077e-74	162.569
chr17:71790986	4.21524	0.117256	33.1707	8.32543e-76	9.26329e-74	162.567
chr12:54048106	-4.08561	-0.0270732	-33.1707	8.32605e-76	9.26383e-74	162.567
chr9:97503643	4.31341	0.0106098	33.1707	8.32618e-76	9.26383e-74	162.567
chr9:137296468	4.09463	-1.66098	33.1707	8.327e-76	9.2646e-74	162.567
chr12:52244886	3.57329	1.49457	33.1706	8.32861e-76	9.26624e-74	162.567
chr14:103372710	4.48524	-1.38518	33.1706	8.33045e-76	9.26813e-74	162.567
chr6:131159721	4.72378	-0.4225	33.1705	8.33437e-76	9.27234e-74	162.566
chr5:159774050	3.37476	1.18494	33.1704	8.33764e-76	9.27584e-74	162.566
chr11:35140262	-5.12293	-0.44378	-33.1703	8.33955e-76	9.27781e-74	162.566
chr3:194270832	4.86817	0.414939	33.1703	8.34024e-76	9.27844e-74	162.566
chr9:87607480	5.28671	-0.675915	33.1702	8.34468e-76	9.28322e-74	162.565
chr14:105065676	-5.37878	-0.422439	-33.1702	8.34513e-76	9.28357e-74	162.565
chr1:1072851	4.07841	1.17579	33.17	8.34948e-76	9.28818e-74	162.564
chr15:51450339	5.34012	0.120671	33.17	8.34953e-76	9.28818e-74	162.564
chr15:39586608	5.53829	-0.507317	33.17	8.35081e-76	9.28945e-74	162.564
chr20:57076329	4.53159	-0.534817	33.1698	8.35906e-76	9.29847e-74	162.563
chr16:66020626	5.90195	0.478537	33.1697	8.36156e-76	9.30111e-74	162.563
chr1:168495840	4.6439	0.823537	33.1696	8.36451e-76	9.30425e-74	162.563
chr2:54483375	5.02366	0.233049	33.1694	8.37142e-76	9.31178e-74	162.562
chr14:75579493	5.20988	0.432256	33.1692	8.37989e-76	9.32106e-74	162.561
chr12:122703660	-4.41049	-0.552927	-33.1691	8.38371e-76	9.32515e-74	162.56
chr1:36321611	3.70732	-2.27683	33.1688	8.39559e-76	9.33822e-74	162.559
chr15:73029319	3.76695	0.587134	33.1688	8.39673e-76	9.33934e-74	162.559
chr15:85770140	3.62268	0.560244	33.1687	8.39903e-76	9.34175e-74	162.559
chr5:72109712	4.39744	-0.276159	33.1686	8.40134e-76	9.34417e-74	162.558
chr7:94561770	4.2472	0.400915	33.1683	8.41391e-76	9.358e-74	162.557
chr12:93314735	4.92183	-0.6425	33.1683	8.41417e-76	9.35813e-74	162.557
chr11:128759064	4.05378	0.137134	33.1682	8.41926e-76	9.36365e-74	162.556
chr14:68504170	4.50707	0.665244	33.1681	8.4221e-76	9.36665e-74	162.556
chr7:41108459	4.80232	-0.441768	33.1677	8.43456e-76	9.38036e-74	162.554
chr15:64985638	-5.29305	-0.708841	-33.1677	8.43572e-76	9.3815e-74	162.554
chr10:129415415	5.33024	-0.458293	33.1676	8.44048e-76	9.38665e-74	162.554
chr6:139888976	4.52122	0.538171	33.1674	8.44666e-76	9.39337e-74	162.553
chr11:73270685	3.41122	0.999268	33.1672	8.45538e-76	9.40292e-74	162.552
chr8:143954662	5.58671	-0.542256	33.1671	8.45804e-76	9.40573e-74	162.552
chr5:59125742	5.49927	-0.0319512	33.1671	8.45863e-76	9.40623e-74	162.552
chr1:38569095	4.11744	0.29372	33.1671	8.45937e-76	9.40691e-74	162.551
chr15:39584179	6.03866	0.744085	33.1668	8.46987e-76	9.41843e-74	162.55
chr15:100924095	4.19598	-0.0714024	33.1667	8.47251e-76	9.42122e-74	162.55
chr16:50408132	5.98573	0.450305	33.1666	8.47752e-76	9.42663e-74	162.549
chr6:111567479	-4.61622	-0.542012	-33.1665	8.47927e-76	9.42843e-74	162.549
chr5:154837206	4.33159	-0.177744	33.1665	8.48188e-76	9.43118e-74	162.549
chr12:124517493	-4.16524	-0.436524	-33.1665	8.48263e-76	9.43186e-74	162.549
chr13:24627457	4.50963	0.250549	33.1664	8.48545e-76	9.43485e-74	162.548
chr5:139658899	3.94524	-0.572622	33.1664	8.48573e-76	9.43489e-74	162.548
chr10:3763049	4.90415	0.42	33.1664	8.48576e-76	9.43489e-74	162.548
chr19:18446455	3.65585	0.670976	33.1664	8.48627e-76	9.43531e-74	162.548
chr6:107985954	4.66451	-0.67689	33.1662	8.49088e-76	9.44029e-74	162.548
chr16:592711	-5.75598	-0.597378	-33.1661	8.49642e-76	9.44629e-74	162.547
chr22:25179296	4.04024	-0.103049	33.166	8.49981e-76	9.44991e-74	162.547
chr8:27931281	5.08488	-0.519024	33.1657	8.51051e-76	9.46166e-74	162.545
chr17:81018755	-3.80976	-0.691098	-33.1657	8.51231e-76	9.46351e-74	162.545
chr17:38434616	4.28439	0.986463	33.1656	8.51314e-76	9.46428e-74	162.545
chr5:111552513	4.36768	0.0660366	33.1656	8.51387e-76	9.46494e-74	162.545
chr2:70133665	-4.47305	-1.0725	-33.1655	8.51779e-76	9.46915e-74	162.545
chr2:44084655	4.63427	-0.189451	33.1655	8.51864e-76	9.46994e-74	162.544
chr1:31756456	4.60183	-0.415427	33.1654	8.52371e-76	9.47543e-74	162.544
chr4:188408930	5.64256	-0.35372	33.1651	8.53498e-76	9.4878e-74	162.543
chr7:100189513	3.54073	0.849024	33.165	8.53729e-76	9.49022e-74	162.542
chr20:63274039	4.0028	0.182866	33.1649	8.53939e-76	9.49226e-74	162.542
chr16:22764734	3.15427	0.468841	33.1649	8.5394e-76	9.49226e-74	162.542
chr10:90969019	4.48098	-0.16	33.1648	8.54329e-76	9.49643e-74	162.542
chr5:3188321	4.0978	-0.422683	33.1648	8.54399e-76	9.49706e-74	162.541
chr7:101987369	5.13341	0.231341	33.1648	8.54422e-76	9.49716e-74	162.541
chr7:114921908	4.52561	-0.613659	33.1647	8.54663e-76	9.49969e-74	162.541
chr2:127121926	4.68841	1.08457	33.1647	8.54725e-76	9.50022e-74	162.541
chr15:82261246	5.00463	-0.388415	33.1645	8.5579e-76	9.51191e-74	162.54
chr5:89303373	-3.90585	-0.0171951	-33.1644	8.5598e-76	9.51388e-74	162.54
chr7:138663413	3.79744	1.18323	33.1644	8.56134e-76	9.51543e-74	162.539
chr14:103738382	4.20683	1.06866	33.1643	8.56404e-76	9.51828e-74	162.539
chr14:54367194	3.81207	0.705305	33.1642	8.56917e-76	9.52383e-74	162.539
chr3:13053363	3.15561	0.531585	33.1639	8.57978e-76	9.53547e-74	162.537
chr5:122390399	4.39439	0.487561	33.1639	8.57996e-76	9.53552e-74	162.537
chr9:91118637	3.77573	-2.13238	33.1637	8.58623e-76	9.54234e-74	162.537
chr17:79028039	4.41415	-1.24646	33.1629	8.61681e-76	9.57617e-74	162.533
chr4:7429785	3.97354	0.535427	33.1629	8.6184e-76	9.57778e-74	162.533
chr15:80929409	4.86744	1.11982	33.1628	8.61995e-76	9.57935e-74	162.533
chr4:143376083	4.58963	0.127622	33.1627	8.62516e-76	9.58499e-74	162.532
chr19:1160164	-3.30049	0.405122	-33.1623	8.63838e-76	9.59953e-74	162.531
chr15:48976367	4.03988	-1.28957	33.1621	8.64754e-76	9.60955e-74	162.529
chr6:106135409	5.0911	-0.82372	33.162	8.64946e-76	9.61153e-74	162.529
chr7:152780537	3.93256	0.61872	33.162	8.65e-76	9.61197e-74	162.529
chr7:80922210	-4.67378	-0.285671	-33.162	8.652e-76	9.61405e-74	162.529
chr7:833723	5.62732	0.0546341	33.1618	8.6586e-76	9.62122e-74	162.528
chr19:46026037	-4.31171	-0.47	-33.1615	8.67082e-76	9.63465e-74	162.527
chr2:215356986	3.38268	1.52756	33.1614	8.67396e-76	9.63799e-74	162.526
chr12:48981677	-4.53	-1.86695	-33.1614	8.67556e-76	9.63961e-74	162.526
chr22:19722367	5.22171	-0.75439	33.1609	8.69323e-76	9.65909e-74	162.524
chr5:139862776	3.17463	1.16232	33.1609	8.69439e-76	9.66022e-74	162.524
chr3:114111418	-4.41585	0.339024	-33.1608	8.69729e-76	9.66329e-74	162.524
chr22:37525585	4.52122	-1.48659	33.1608	8.6978e-76	9.66371e-74	162.524
chr1:227775207	5.95012	0.444817	33.1606	8.70327e-76	9.6696e-74	162.523
chr4:75056362	4.14646	0.0139634	33.1606	8.70338e-76	9.6696e-74	162.523
chr10:3400514	4.67183	-0.1675	33.1605	8.70684e-76	9.67329e-74	162.523
chr20:57610419	5.05573	-0.870549	33.1605	8.70704e-76	9.67335e-74	162.523
chr9:69173674	3.91317	-1.31463	33.1604	8.71122e-76	9.67785e-74	162.522
chr10:15169274	4.60598	-0.887988	33.1604	8.71285e-76	9.67949e-74	162.522
chr10:75406134	4.8839	-0.275244	33.1604	8.71318e-76	9.67972e-74	162.522
chr10:13706142	5.21524	-0.549573	33.16	8.72626e-76	9.69408e-74	162.52
chr9:751416	3.83268	-1.3139	33.1599	8.73066e-76	9.69882e-74	162.52
chr1:84764583	3.82341	-1.29183	33.1599	8.73123e-76	9.6993e-74	162.52
chr2:237290567	4.48183	-1.22018	33.1599	8.73313e-76	9.70125e-74	162.52
chr2:189217860	4.9728	-0.622866	33.1596	8.74157e-76	9.71048e-74	162.519
chr11:122682107	4.73622	0.527744	33.1593	8.75569e-76	9.726e-74	162.517
chr12:51390641	3.56646	-2.34311	33.1592	8.75925e-76	9.72981e-74	162.517
chr7:2508589	-3.93756	-1.73939	-33.159	8.76538e-76	9.73646e-74	162.516
chr8:133153117	3.51744	1.17591	33.1589	8.77164e-76	9.74326e-74	162.515
chr22:25179402	4.20073	0.343171	33.1588	8.77547e-76	9.74736e-74	162.515
chr15:62470538	5.18171	-0.562073	33.1586	8.78204e-76	9.7545e-74	162.514
chr22:36870528	5.32024	-0.315488	33.1585	8.78551e-76	9.7582e-74	162.514
chr6:21601831	4.12354	0.815427	33.1583	8.79362e-76	9.76704e-74	162.513
chr6:35397127	5.17866	0.0275	33.1581	8.79987e-76	9.77384e-74	162.512
chr19:17327452	4.93866	-1.02152	33.1581	8.80099e-76	9.77492e-74	162.512
chr2:215919742	4.31329	0.464817	33.1581	8.80164e-76	9.77549e-74	162.512
chr5:178281389	4.07439	0.909512	33.158	8.80658e-76	9.78082e-74	162.511
chr2:159798554	-3.57939	-1.40457	-33.1578	8.81383e-76	9.78871e-74	162.51
chr8:60921942	5.1578	0.685122	33.1577	8.81566e-76	9.7906e-74	162.51
chr13:27988666	3.25476	0.824329	33.1576	8.82063e-76	9.79595e-74	162.51
chr20:47703831	5.01354	0.0709146	33.1575	8.82529e-76	9.80098e-74	162.509
chr17:17078144	4.14415	0.568659	33.1573	8.83326e-76	9.80967e-74	162.508
chr2:127662076	4.93037	-1.2036	33.1571	8.83987e-76	9.81685e-74	162.508
chr15:74596997	5.11707	0.756585	33.1571	8.84199e-76	9.81904e-74	162.507
chr6:167293740	3.94439	0.336341	33.1569	8.84913e-76	9.82682e-74	162.506
chr10:76035795	4.06463	1.47354	33.1568	8.85061e-76	9.82831e-74	162.506
chr8:141138059	-4.26561	-0.176585	-33.1568	8.85294e-76	9.83074e-74	162.506
chr16:17343214	-3.72524	-0.746159	-33.1568	8.8531e-76	9.83076e-74	162.506
chr17:62705022	4.55488	-0.668659	33.1567	8.85531e-76	9.83305e-74	162.506
chr22:40652462	4.98976	-0.886585	33.1566	8.86008e-76	9.83819e-74	162.505
chr5:36417745	4.11805	0.084878	33.1565	8.86347e-76	9.8418e-74	162.505
chr4:5446162	4.70927	-0.250244	33.1565	8.86487e-76	9.8432e-74	162.505
chr6:107076319	4.65	0.113293	33.1564	8.86844e-76	9.84701e-74	162.504
chr2:216856406	3.61854	1.21061	33.1562	8.875e-76	9.85414e-74	162.504
chr17:72936290	4.13134	1.37262	33.1562	8.87603e-76	9.85513e-74	162.503
chr20:47788982	5.06939	-0.199695	33.1561	8.87744e-76	9.85653e-74	162.503
chr20:62339863	-5.67988	-0.472744	-33.1561	8.87918e-76	9.8583e-74	162.503
chr4:94488877	4.98878	-0.599878	33.1561	8.88034e-76	9.85944e-74	162.503
chr5:172722422	3.77012	-0.77811	33.1559	8.88622e-76	9.86581e-74	162.502
chr1:31814280	4.21866	1.31421	33.1559	8.88665e-76	9.86613e-74	162.502
chr4:8214406	5.93756	0.0726829	33.1558	8.89158e-76	9.87143e-74	162.502
chr12:93377018	5.37415	-0.0335366	33.1558	8.89171e-76	9.87143e-74	162.502
chr14:101241778	4.72902	0.42878	33.1558	8.89212e-76	9.87173e-74	162.502
chr11:64934437	-3.73671	0.646768	-33.1556	8.89959e-76	9.87986e-74	162.501
chr1:239719539	-4.6528	0.589207	-33.1555	8.90244e-76	9.88287e-74	162.5
chr4:60657447	4.70366	0.151829	33.1554	8.90844e-76	9.88926e-74	162.5
chr17:31560490	5.45963	0.328232	33.1554	8.90848e-76	9.88926e-74	162.5
chr1:58971890	3.88841	-1.76665	33.1552	8.91422e-76	9.89548e-74	162.499
chr2:240912028	4.82366	0.0760976	33.1549	8.9254e-76	9.90772e-74	162.498
chr1:2262273	5.6378	0.201098	33.1548	8.92906e-76	9.91163e-74	162.497
chr11:64277289	4.38549	0.861768	33.1547	8.93322e-76	9.91609e-74	162.497
chr6:42224777	4.38634	-0.0393902	33.1545	8.94053e-76	9.92404e-74	162.496
chr1:6506441	5.00573	0.257744	33.1544	8.945e-76	9.92885e-74	162.496
chr11:68028265	5.07793	-0.504573	33.1541	8.95843e-76	9.94359e-74	162.494
chr10:122559458	4.02939	-1.29713	33.1539	8.96765e-76	9.95367e-74	162.493
chr11:73269304	4.33915	0.353841	33.1538	8.96791e-76	9.9538e-74	162.493
chr7:116363712	5.63195	0.307561	33.1538	8.96838e-76	9.95417e-74	162.493
chr3:32844042	4.46817	0.616037	33.1536	8.97824e-76	9.96495e-74	162.492
chr22:46575705	4.7539	0.861951	33.1536	8.97868e-76	9.96528e-74	162.492
chr10:132405314	5.1378	-0.60939	33.1534	8.98462e-76	9.97172e-74	162.491
chr1:111194130	4.48805	1.25024	33.1534	8.98534e-76	9.97235e-74	162.491
chr1:164781015	4.8722	-1.00622	33.1534	8.9867e-76	9.97371e-74	162.491
chr20:40631215	5.18512	0.596463	33.1532	8.99322e-76	9.98079e-74	162.49
chr17:12728106	4.6189	0.0862805	33.1531	8.99655e-76	9.98432e-74	162.49
chr5:177468714	4.6578	-0.697073	33.1531	8.99864e-76	9.98648e-74	162.49
chr2:71379483	4.45598	-0.483354	33.153	9.00053e-76	9.98841e-74	162.49
chr3:169148336	4.33963	0.6725	33.1527	9.01423e-76	1.00035e-73	162.488
chr1:209788565	5.15744	0.31628	33.1525	9.02192e-76	1.00118e-73	162.487
chr10:3902667	4.46341	-0.92939	33.1519	9.04333e-76	1.00354e-73	162.485
chr12:124387695	4.30317	-0.926463	33.1516	9.05722e-76	1.00507e-73	162.483
chr3:151319022	-5.12744	-0.222744	-33.1516	9.05877e-76	1.00523e-73	162.483
chr9:99019955	4.23171	-1.11232	33.1515	9.06016e-76	1.00536e-73	162.483
chr1:91887161	4.56146	-0.579634	33.1515	9.06239e-76	1.00559e-73	162.483
chr8:27396960	4.35012	0.437134	33.1514	9.06367e-76	1.00572e-73	162.483
chr11:64238283	-3.88902	0.415488	-33.1513	9.07114e-76	1.00653e-73	162.482
chr11:73538806	-4.53463	-0.966707	-33.1512	9.0714e-76	1.00655e-73	162.482
chr3:160224151	3.69829	0.915244	33.1508	9.0877e-76	1.00834e-73	162.48
chr13:97206199	3.93976	-1.17476	33.1508	9.08966e-76	1.00854e-73	162.48
chr11:69207563	3.86244	0.785488	33.1508	9.09087e-76	1.00866e-73	162.48
chr12:110917613	4.6661	-0.547683	33.1506	9.09628e-76	1.00924e-73	162.479
chr7:128890315	3.95463	0.304634	33.1506	9.09658e-76	1.00926e-73	162.479
chr6:157649934	-4.38012	0.53128	-33.1505	9.10034e-76	1.00966e-73	162.479
chr5:16128315	4.3528	-0.30811	33.1505	9.10065e-76	1.00968e-73	162.478
chr8:1829358	4.43451	-0.399695	33.1503	9.11044e-76	1.01075e-73	162.477
chr16:1461201	5.92524	-0.0203049	33.1502	9.11169e-76	1.01087e-73	162.477
chr15:64985666	-4.72098	-0.541707	-33.1502	9.11237e-76	1.01093e-73	162.477
chr1:2135276	4.88073	-0.790122	33.1501	9.11756e-76	1.01149e-73	162.477
chr3:98034779	3.18488	0.534878	33.1499	9.12518e-76	1.01232e-73	162.476
chr6:157019673	4.36585	-1.47488	33.1499	9.12623e-76	1.01242e-73	162.476
chr15:33242668	3.43573	-2.19884	33.1499	9.127e-76	1.01249e-73	162.476
chr3:3637224	4.71305	-0.921402	33.1498	9.1284e-76	1.01263e-73	162.475
chr22:50546545	3.87963	1.37043	33.1497	9.13296e-76	1.01312e-73	162.475
chr2:85274229	5.05634	-0.561585	33.1497	9.13337e-76	1.01315e-73	162.475
chr6:54697648	4.45122	-0.883902	33.1492	9.1528e-76	1.01529e-73	162.473
chr16:10775037	4.61049	0.396098	33.1492	9.15332e-76	1.01533e-73	162.473
chr10:77593124	4.94317	-0.799634	33.1491	9.15581e-76	1.01559e-73	162.472
chr6:170096397	4.36598	0.277134	33.1491	9.15642e-76	1.01564e-73	162.472
chr8:99794536	4.40317	0.494634	33.149	9.16092e-76	1.01612e-73	162.472
chr6:157649943	-4.29817	0.881037	-33.1488	9.16839e-76	1.01693e-73	162.471
chr7:587863	5.22866	-0.933841	33.1488	9.16868e-76	1.01695e-73	162.471
chr1:21833892	3.5522	0.790854	33.1487	9.17192e-76	1.01729e-73	162.471
chr7:139683211	5.45793	0.370061	33.1485	9.18116e-76	1.0183e-73	162.47
chr2:28664148	4.83866	-0.472866	33.1484	9.1853e-76	1.01875e-73	162.469
chr1:3245895	4.73793	0.299085	33.1484	9.18614e-76	1.01882e-73	162.469
chr15:39586612	5.43366	-0.605854	33.1484	9.18668e-76	1.01887e-73	162.469
chr1:233909449	4.45512	-0.481951	33.1483	9.19099e-76	1.01933e-73	162.469
chr11:6478281	5.10122	-0.467927	33.1483	9.19177e-76	1.0194e-73	162.469
chr2:10304696	3.12037	0.608232	33.1482	9.19475e-76	1.01971e-73	162.468
chr1:230120697	5.56585	-0.72122	33.148	9.20151e-76	1.02045e-73	162.467
chr12:12600560	4.16488	0.131463	33.148	9.20318e-76	1.02061e-73	162.467
chr12:93847279	4.83049	-0.501951	33.1479	9.20606e-76	1.02092e-73	162.467
chr13:94546292	4.91073	0.993659	33.1477	9.21633e-76	1.02204e-73	162.466
chr6:170058778	3.25488	0.042439	33.1476	9.21925e-76	1.02235e-73	162.466
chr4:679944	4.24671	0.8775	33.1473	9.23223e-76	1.02377e-73	162.464
chr4:6732812	3.36561	-2.29549	33.1473	9.23254e-76	1.02379e-73	162.464
chr21:44506579	3.12976	1.52098	33.1472	9.23467e-76	1.02401e-73	162.464
chr14:105485205	4.72354	-0.549207	33.1472	9.23569e-76	1.02411e-73	162.464
chr3:112638478	6.35488	0.352195	33.1471	9.23738e-76	1.02428e-73	162.464
chr14:74141921	-3.71341	-0.542561	-33.1471	9.23965e-76	1.02451e-73	162.463
chr7:4715171	-5.50707	1.10024	-33.1469	9.24746e-76	1.02536e-73	162.463
chr1:3234453	4.30207	1.23811	33.1469	9.24814e-76	1.02542e-73	162.462
chr6:125528906	3.64207	-1.76421	33.1468	9.25277e-76	1.02592e-73	162.462
chr14:90850711	3.67	-1.6389	33.1467	9.25526e-76	1.02618e-73	162.462
chr13:100594488	4.4861	1.5361	33.1466	9.25889e-76	1.02656e-73	162.461
chr6:169640073	4.32915	1.0186	33.1466	9.25952e-76	1.02662e-73	162.461
chr2:232532638	4.88707	0.250244	33.1466	9.26079e-76	1.02674e-73	162.461
chr2:240500768	5.25451	0.617622	33.1465	9.26349e-76	1.02703e-73	162.461
chr20:38643737	3.9022	-0.773293	33.1463	9.27047e-76	1.02778e-73	162.46
chr5:173714696	5.1678	-0.387683	33.1461	9.28015e-76	1.02884e-73	162.459
chr22:19721930	5.12634	-0.477439	33.146	9.28505e-76	1.02937e-73	162.458
chr8:22368214	3.94634	-1.08354	33.1458	9.2906e-76	1.02996e-73	162.458
chr15:94856742	4.01829	0.99061	33.1455	9.3056e-76	1.03161e-73	162.456
chr5:96918094	3.40098	1.70829	33.1454	9.30961e-76	1.03204e-73	162.456
chr19:5962127	-4.30854	-0.89378	-33.1453	9.31285e-76	1.03238e-73	162.455
chr7:151690862	4.3922	-0.995854	33.1452	9.31706e-76	1.03283e-73	162.455
chr13:20178202	3.75598	-0.757012	33.1451	9.31997e-76	1.03314e-73	162.455
chr14:63603895	4.7739	0.16561	33.1451	9.32022e-76	1.03314e-73	162.455
chr21:44332170	4.42598	-0.731646	33.1451	9.32024e-76	1.03314e-73	162.455
chr9:136423210	6.30561	0.188537	33.1449	9.32883e-76	1.03407e-73	162.454
chr12:6548696	4.76854	-0.585366	33.1449	9.33011e-76	1.0342e-73	162.454
chr20:25339712	5.10439	-0.245244	33.1448	9.33391e-76	1.0346e-73	162.453
chr18:79397372	5.25024	0.490366	33.1447	9.33737e-76	1.03497e-73	162.453
chr7:149765472	4.82037	-0.0570122	33.1447	9.33863e-76	1.03509e-73	162.453
chr1:48760921	3.93817	0.884939	33.1444	9.3501e-76	1.03635e-73	162.451
chr1:1354081	-3.64012	-1.01372	-33.1442	9.35982e-76	1.03741e-73	162.45
chr7:6965393	4.29195	-0.218902	33.144	9.36708e-76	1.0382e-73	162.45
chr6:107084144	5.15024	-0.464878	33.1439	9.36934e-76	1.03843e-73	162.449
chr19:13840481	3.32232	-2.82762	33.1436	9.38231e-76	1.03985e-73	162.448
chr19:2772059	5.74073	-0.0409756	33.1435	9.38558e-76	1.0402e-73	162.448
chr2:195322724	4.56841	-0.200183	33.1434	9.38947e-76	1.04061e-73	162.447
chr2:88658852	4.59659	-0.373171	33.1432	9.39909e-76	1.04166e-73	162.446
chr9:136852040	4.49902	0.200366	33.1429	9.41029e-76	1.04289e-73	162.445
chr2:196106207	-4.42317	-0.150488	-33.1428	9.41409e-76	1.04329e-73	162.445
chr10:121491163	4.20451	0.360915	33.1427	9.41996e-76	1.04392e-73	162.444
chr10:95529029	4.52671	0.702012	33.1427	9.42127e-76	1.04405e-73	162.444
chr21:34518821	5.8011	0.0888415	33.1426	9.42592e-76	1.04455e-73	162.443
chr10:45470744	3.69793	-2.34799	33.1425	9.42796e-76	1.04476e-73	162.443
chr2:96670009	4.44744	0.0359146	33.1425	9.42952e-76	1.04492e-73	162.443
chr7:139434224	4.76061	0.185427	33.1424	9.43142e-76	1.04511e-73	162.443
chr14:61528557	5.17451	0.150183	33.1424	9.43295e-76	1.04526e-73	162.443
chr17:83082986	4.66451	0.760793	33.1422	9.44285e-76	1.04634e-73	162.442
chr17:82890450	4.61902	0.894756	33.1421	9.44708e-76	1.0468e-73	162.441
chr1:27350707	5.74183	-0.749207	33.142	9.44733e-76	1.04681e-73	162.441
chr5:17290468	4.24402	-1.01726	33.142	9.44782e-76	1.04685e-73	162.441
chr8:48151429	4.96415	0.151829	33.142	9.45061e-76	1.04714e-73	162.441
chr1:2494578	4.16366	-0.558293	33.1419	9.45204e-76	1.04728e-73	162.441
chr16:4261807	3.87841	0.840183	33.1419	9.45371e-76	1.04745e-73	162.44
chr13:53075392	4.50622	0.934451	33.1418	9.45688e-76	1.04778e-73	162.44
chr1:206985606	5.02366	0.125244	33.1418	9.45878e-76	1.04798e-73	162.44
chr1:162373994	5.38085	-0.836159	33.1415	9.46835e-76	1.04902e-73	162.439
chr22:42841460	4.16793	-0.544573	33.1415	9.47148e-76	1.04935e-73	162.439
chr4:24104210	4.48037	-0.476646	33.1413	9.47781e-76	1.05003e-73	162.438
chr6:39226856	-3.56732	-0.0195122	-33.1412	9.48307e-76	1.0506e-73	162.437
chr1:245336423	5.43049	-0.545732	33.1412	9.48444e-76	1.05074e-73	162.437
chr21:38768881	4.69378	-0.50872	33.141	9.49005e-76	1.05134e-73	162.437
chr16:53501681	4.27354	-1.32872	33.141	9.49165e-76	1.0515e-73	162.436
chr4:8525690	3.92329	-0.927012	33.141	9.49277e-76	1.05161e-73	162.436
chr1:10415312	-4.3289	-0.460305	-33.1408	9.49968e-76	1.05236e-73	162.436
chr2:160271692	4.80024	-0.760976	33.1405	9.51251e-76	1.05376e-73	162.434
chr6:169167709	5.10207	1.02591	33.1404	9.51443e-76	1.05396e-73	162.434
chr15:64930942	3.21256	0.6425	33.14	9.5331e-76	1.05601e-73	162.432
chr7:5528453	3.5628	-2.07811	33.14	9.53498e-76	1.0562e-73	162.432
chr20:35871086	4.67171	-0.0329268	33.1398	9.53969e-76	1.0567e-73	162.431
chr9:129138863	4.04878	0.0356098	33.1398	9.54058e-76	1.05679e-73	162.431
chr18:23159611	4.46902	-0.189024	33.1398	9.54306e-76	1.05704e-73	162.431
chr7:44765720	4.25829	-0.11378	33.1396	9.55096e-76	1.0579e-73	162.43
chr1:25780988	5.12634	0.98122	33.1395	9.55368e-76	1.05818e-73	162.43
chr14:21087380	4.27293	-0.733049	33.1395	9.55376e-76	1.05818e-73	162.43
chr8:141300797	4.29341	1.08915	33.1395	9.55481e-76	1.05828e-73	162.43
chr7:149266522	3.76988	1.06421	33.1394	9.55961e-76	1.05879e-73	162.429
chr3:127677064	4.45561	0.467927	33.1393	9.56225e-76	1.05906e-73	162.429
chr16:89839942	3.78659	-0.506098	33.1393	9.56235e-76	1.05906e-73	162.429
chr6:52910175	3.4122	0.904268	33.1392	9.56481e-76	1.05932e-73	162.429
chr1:35279488	4.08866	0.731646	33.1392	9.56746e-76	1.05959e-73	162.429
chr9:98930080	3.7939	0.957561	33.139	9.57325e-76	1.06022e-73	162.428
chr10:77944668	-4.77207	-0.202988	-33.139	9.57657e-76	1.06057e-73	162.428
chr10:131092581	5.53244	0.424146	33.1389	9.57982e-76	1.06091e-73	162.427
chr12:1444365	5.34939	0.110915	33.1389	9.58105e-76	1.06103e-73	162.427
chr16:14487070	4.03268	-1.03646	33.1389	9.58147e-76	1.06106e-73	162.427
chr19:17191271	4.14598	1.53165	33.1388	9.58183e-76	1.06107e-73	162.427
chr7:155568144	4.20793	0.636402	33.1388	9.58188e-76	1.06107e-73	162.427
chr9:35607351	3.69268	1.2622	33.1386	9.59083e-76	1.06205e-73	162.426
chr19:1361084	-4.69793	0.0734756	-33.1386	9.59098e-76	1.06205e-73	162.426
chr15:39588707	6.08817	0.331524	33.1386	9.59432e-76	1.0624e-73	162.426
chr20:47439262	5.17878	-0.600488	33.1385	9.59822e-76	1.06282e-73	162.425
chr6:9522216	4.54573	-0.999695	33.1383	9.60307e-76	1.06334e-73	162.425
chr10:5563500	5.04171	0.448049	33.1382	9.60707e-76	1.06376e-73	162.424
chr2:241733593	4.40122	1.15329	33.1382	9.60758e-76	1.0638e-73	162.424
chr2:233982895	5.32024	0.641341	33.1381	9.61433e-76	1.06453e-73	162.424
chr3:121995295	-5.0061	-0.387439	-33.138	9.61881e-76	1.06501e-73	162.423
chr10:35604666	3.94463	-0.146585	33.1379	9.62251e-76	1.0654e-73	162.423
chr1:22685887	5.11341	-0.25	33.1376	9.63598e-76	1.06688e-73	162.421
chr15:63308736	5.19476	-0.307622	33.1375	9.63815e-76	1.0671e-73	162.421
chr2:101339958	3.22512	0.406341	33.1375	9.63957e-76	1.06724e-73	162.421
chr10:128151606	3.91598	0.789085	33.1375	9.63969e-76	1.06724e-73	162.421
chr4:179839973	3.56695	0.535915	33.1373	9.64553e-76	1.06787e-73	162.42
chr12:123081727	5.23451	0.246768	33.1373	9.64761e-76	1.06808e-73	162.42
chr16:89905941	5.15634	-0.266585	33.1371	9.65406e-76	1.06878e-73	162.42
chr20:20034719	4.81378	-0.391646	33.1371	9.65637e-76	1.06902e-73	162.419
chr11:2889454	2.91622	1.98238	33.1369	9.66277e-76	1.06971e-73	162.419
chr18:8265389	4.74476	0.665671	33.1366	9.67587e-76	1.07114e-73	162.417
chr11:12790169	3.25976	1.2739	33.1366	9.67727e-76	1.07128e-73	162.417
chr17:43599083	3.58366	1.4128	33.1363	9.68933e-76	1.0726e-73	162.416
chr4:4430484	4.68732	-0.816463	33.1363	9.69087e-76	1.07275e-73	162.416
chr22:39241482	3.60598	-2.2297	33.1362	9.69348e-76	1.07302e-73	162.415
chr17:15409841	4.57134	-0.22689	33.1361	9.6983e-76	1.07354e-73	162.415
chr6:114011372	3.98427	0.723963	33.136	9.70149e-76	1.07387e-73	162.415
chr14:24075569	-3.69463	-0.549268	-33.1356	9.72051e-76	1.07596e-73	162.413
chr1:2061202	3.79549	0.97189	33.1356	9.72116e-76	1.07602e-73	162.413
chr7:159007043	3.94732	0.431098	33.1355	9.72364e-76	1.07628e-73	162.412
chr11:1057940	4.64134	0.224329	33.1354	9.72891e-76	1.07684e-73	162.412
chr18:77092204	5.5111	0.569207	33.1353	9.73427e-76	1.07742e-73	162.411
chr9:16705317	4.8278	-0.790976	33.135	9.74706e-76	1.07882e-73	162.41
chr15:41919553	5.27378	0.947378	33.1346	9.76467e-76	1.08075e-73	162.408
chr8:104338864	3.78427	0.834573	33.1342	9.78032e-76	1.08246e-73	162.407
chr5:128536874	3.58768	-2.30384	33.1342	9.78104e-76	1.08253e-73	162.407
chr6:32096740	-4.19963	-0.969573	-33.1338	9.79691e-76	1.08426e-73	162.405
chr10:458573	5.35512	0.178415	33.1337	9.80051e-76	1.08465e-73	162.405
chr9:76297536	4.31878	-0.870854	33.1337	9.80103e-76	1.08469e-73	162.404
chr4:3512951	4.89427	0.680915	33.1337	9.80265e-76	1.08485e-73	162.404
chr6:121580876	3.72732	-0.746707	33.1335	9.81028e-76	1.08568e-73	162.404
chr9:127007810	4.23256	1.11835	33.1335	9.81097e-76	1.08574e-73	162.403
chr2:120238969	4.9789	-0.50372	33.1332	9.82408e-76	1.08717e-73	162.402
chr4:7306752	4.14268	0.361463	33.1331	9.82825e-76	1.08761e-73	162.402
chr14:75442954	4.15927	-1.17329	33.133	9.83356e-76	1.08818e-73	162.401
chr2:12740415	4.33451	1.45091	33.133	9.83396e-76	1.08821e-73	162.401
chr3:155071287	4.92817	-0.192988	33.1329	9.83841e-76	1.08869e-73	162.401
chr3:14126300	4.83695	-0.359939	33.1328	9.8399e-76	1.08883e-73	162.401
chr2:219572646	4.7589	-0.905549	33.1327	9.84666e-76	1.08956e-73	162.4
chr9:18474967	3.18012	0.552378	33.1326	9.84934e-76	1.08984e-73	162.4
chr9:136423249	6.43329	0.224085	33.1325	9.85596e-76	1.09056e-73	162.399
chr9:81620901	-3.77512	1.27122	-33.1324	9.85992e-76	1.09098e-73	162.398
chr10:14674590	4.5089	-0.364695	33.1322	9.86721e-76	1.09176e-73	162.398
chr14:58133192	4.35622	-0.673354	33.1322	9.86735e-76	1.09176e-73	162.398
chr7:46322071	5.6739	0.716341	33.1322	9.86749e-76	1.09176e-73	162.398
chr11:70718275	-3.3778	-0.961098	-33.1322	9.86834e-76	1.09184e-73	162.398
chr5:150245541	5.28195	-1.09305	33.1319	9.87865e-76	1.09296e-73	162.397
chr6:10434528	4.76024	-0.714512	33.1318	9.88616e-76	1.09378e-73	162.396
chr11:15817198	4.0722	0.40878	33.1317	9.88732e-76	1.09389e-73	162.396
chr9:136345666	4.61695	-0.517866	33.1316	9.89128e-76	1.09431e-73	162.395
chr11:68043416	5.83598	-0.240915	33.1315	9.89578e-76	1.09479e-73	162.395
chr12:51820972	-4.86963	-1.47738	-33.1315	9.89825e-76	1.09505e-73	162.395
chr16:4751323	4.39207	0.342988	33.1314	9.90124e-76	1.09536e-73	162.394
chr12:6540164	4.28366	-1.28402	33.1314	9.90374e-76	1.09561e-73	162.394
chr1:31531784	4.15268	0.250732	33.1314	9.90385e-76	1.09561e-73	162.394
chr10:132575143	3.22244	-0.827805	33.1313	9.90698e-76	1.09594e-73	162.394
chr9:89799165	3.68305	0.832256	33.1313	9.90715e-76	1.09594e-73	162.394
chr10:43084988	4.16598	0.226159	33.1311	9.91363e-76	1.09664e-73	162.393
chr13:111167157	-3.6528	0.884573	-33.1311	9.91378e-76	1.09664e-73	162.393
chr4:16727518	3.19232	1.03567	33.131	9.91868e-76	1.09717e-73	162.393
chr6:30335763	4.73402	0.521402	33.1307	9.93412e-76	1.09886e-73	162.391
chr8:48151439	4.56756	-0.226951	33.1306	9.93844e-76	1.09932e-73	162.391
chr6:31792852	4.38573	0.852988	33.1304	9.9461e-76	1.10015e-73	162.39
chr6:105360166	4.84354	-0.647988	33.1304	9.94642e-76	1.10016e-73	162.39
chr7:105679168	-4.49683	-1.17963	-33.1302	9.95552e-76	1.10115e-73	162.389
chr2:25831902	-4.92951	0.669756	-33.1301	9.96011e-76	1.10164e-73	162.388
chr11:19715477	5.17256	-1.00409	33.1301	9.96057e-76	1.10168e-73	162.388
chr1:8027179	4.86061	-0.445305	33.1301	9.96121e-76	1.10173e-73	162.388
chr2:230867342	-3.68598	-2.40311	-33.1299	9.96776e-76	1.10244e-73	162.388
chr2:237433141	4.5411	-0.262134	33.1298	9.97051e-76	1.10272e-73	162.387
chr15:25597450	3.78171	-1.06378	33.1296	9.97931e-76	1.10368e-73	162.386
chr6:16669417	-4.74085	-0.176768	-33.1295	9.98689e-76	1.1045e-73	162.386
chr1:93679383	4.05427	-1.71628	33.129	1.00083e-75	1.10685e-73	162.384
chr1:102833395	4.98573	-0.0022561	33.1287	1.00228e-75	1.10843e-73	162.382
chr16:85504434	3.54683	1.22256	33.1285	1.00287e-75	1.10908e-73	162.382
chr17:48514171	4.35585	-0.894878	33.1285	1.00298e-75	1.10917e-73	162.381
chr10:96370084	4.2772	0.105671	33.1284	1.00348e-75	1.10971e-73	162.381
chr15:98043368	3.87951	0.570854	33.1281	1.00461e-75	1.11095e-73	162.38
chr22:24244751	4.77756	0.317927	33.128	1.00514e-75	1.11151e-73	162.379
chr1:206744852	4.30695	0.049939	33.1278	1.00601e-75	1.11245e-73	162.378
chr8:3108179	4.00134	-1.11018	33.1278	1.00606e-75	1.11249e-73	162.378
chr1:15757543	3.84549	0.00213415	33.1277	1.0067e-75	1.11318e-73	162.378
chr15:52730353	-3.86878	-0.531707	-33.1275	1.0072e-75	1.11372e-73	162.377
chr11:48052146	4.39598	-1.14043	33.1275	1.00743e-75	1.11395e-73	162.377
chr1:245972021	4.10634	1.59354	33.1274	1.00768e-75	1.11422e-73	162.377
chr6:168838335	5.13817	-0.156524	33.1274	1.00786e-75	1.11439e-73	162.377
chr18:23159615	4.36939	0.584939	33.1272	1.00856e-75	1.11515e-73	162.376
chr7:102045352	-5.0778	-0.166829	-33.1272	1.00886e-75	1.11547e-73	162.376
chr18:79640224	-4.36939	0.357256	-33.1271	1.00928e-75	1.11591e-73	162.375
chr11:65006725	4.47183	0.796646	33.127	1.00944e-75	1.11608e-73	162.375
chr9:130860804	4.66573	-1.21713	33.127	1.00975e-75	1.1164e-73	162.375
chr10:12186270	-3.89415	0.793537	-33.1267	1.01113e-75	1.1179e-73	162.373
chr8:134830056	3.78549	-0.595915	33.1266	1.0116e-75	1.11841e-73	162.373
chr5:56211560	3.19451	1.91774	33.1264	1.01225e-75	1.11911e-73	162.372
chr2:240987109	-4.55854	0.49	-33.1263	1.01271e-75	1.11959e-73	162.372
chr22:40652523	4.79268	-0.830854	33.1263	1.01273e-75	1.1196e-73	162.372
chr15:30355239	3.31012	1.03409	33.1263	1.01274e-75	1.1196e-73	162.372
chr18:78638204	5.69317	0.411951	33.1261	1.01368e-75	1.12061e-73	162.371
chr10:29694858	4.10841	0.617256	33.126	1.01431e-75	1.1213e-73	162.37
chr5:76948624	3.91756	1.49622	33.1259	1.01438e-75	1.12136e-73	162.37
chr7:1562332	3.84049	0.33439	33.1257	1.01557e-75	1.12266e-73	162.369
chr17:41140845	4.75305	-1.16018	33.1257	1.01559e-75	1.12266e-73	162.369
chr16:56865201	4.81427	0.678598	33.1256	1.01572e-75	1.12279e-73	162.369
chr7:144019778	4.59293	-1.01256	33.1254	1.01672e-75	1.12387e-73	162.368
chr1:12244394	-4.21171	0.584512	-33.1254	1.01691e-75	1.12406e-73	162.368
chr18:22020561	3.85171	0.591585	33.1253	1.01715e-75	1.12431e-73	162.367
chr3:54864661	5.175	0.236524	33.1253	1.01729e-75	1.12444e-73	162.367
chr11:73177596	5.33317	-0.770732	33.1251	1.01805e-75	1.12527e-73	162.367
chr1:178096316	3.72012	1.45774	33.125	1.01838e-75	1.12561e-73	162.366
chr1:45568156	5.08049	0.0669512	33.125	1.01858e-75	1.12582e-73	162.366
chr9:124277793	3.51195	-0.0908537	33.125	1.01861e-75	1.12583e-73	162.366
chr10:32197422	4.24585	-0.681829	33.1249	1.01916e-75	1.12642e-73	162.365
chr1:1362426	5.11098	-0.286951	33.1249	1.01922e-75	1.12648e-73	162.365
chr17:74211400	4.84622	-0.740427	33.1248	1.01966e-75	1.12694e-73	162.365
chr3:141082904	4.02256	1.35445	33.1247	1.01993e-75	1.12722e-73	162.365
chr5:76948621	3.87171	1.45841	33.1247	1.01997e-75	1.12725e-73	162.365
chr3:14914843	4.95744	-0.436402	33.1247	1.0201e-75	1.12737e-73	162.365
chr15:90141696	4.18695	1.09591	33.1245	1.02079e-75	1.12811e-73	162.364
chr1:2494671	3.80927	-0.155976	33.1244	1.02135e-75	1.12872e-73	162.363
chr19:37991632	5.35939	-0.427012	33.1243	1.02156e-75	1.12894e-73	162.363
chr8:93282229	3.88463	0.566463	33.1243	1.02169e-75	1.12906e-73	162.363
chr3:71109610	4.86085	-0.501646	33.1243	1.02174e-75	1.12909e-73	162.363
chr12:6771756	4.45415	0.457683	33.1242	1.02201e-75	1.12938e-73	162.363
chr9:90001121	-4.5828	0.154085	-33.1241	1.02285e-75	1.13029e-73	162.362
chr12:51884693	4.20622	-0.965427	33.124	1.02303e-75	1.13046e-73	162.362
chr19:2772164	4.92195	-0.786463	33.124	1.02304e-75	1.13046e-73	162.362
chr2:231036314	4.56695	-0.729695	33.124	1.02327e-75	1.1307e-73	162.361
chr1:2133871	3.74256	0.618232	33.1236	1.02481e-75	1.13238e-73	162.36
chr11:68017548	4.69963	-0.401768	33.1235	1.02515e-75	1.13274e-73	162.36
chr12:131737251	4.27232	-0.636646	33.1235	1.02528e-75	1.13287e-73	162.359
chr9:137218931	4.73854	-0.276829	33.1234	1.02587e-75	1.13349e-73	162.359
chr4:184216614	3.77122	0.554878	33.1234	1.02593e-75	1.13355e-73	162.359
chr21:45367898	3.41366	1.53829	33.1229	1.02795e-75	1.13577e-73	162.357
chr22:36069101	-3.00756	-2.12378	-33.1229	1.02829e-75	1.13611e-73	162.357
chr7:50627772	5.39963	0.152256	33.1228	1.02841e-75	1.13624e-73	162.356
chr10:106815946	-4.26646	0.124085	-33.1228	1.02871e-75	1.13654e-73	162.356
chr12:122063978	3.61122	-1.19878	33.1226	1.02927e-75	1.13714e-73	162.356
chr1:54298294	-4.34305	1.42152	-33.1226	1.02953e-75	1.13741e-73	162.355
chr16:1461111	6.2061	0.333659	33.1226	1.02966e-75	1.13755e-73	162.355
chr6:32184212	5.17732	-0.442317	33.1223	1.03084e-75	1.13883e-73	162.354
chr10:43867798	4.5439	0.400122	33.1222	1.03144e-75	1.13947e-73	162.354
chr6:156963845	-4.26561	-0.659756	-33.122	1.0321e-75	1.14018e-73	162.353
chr6:7468539	4.19695	-1.80628	33.1218	1.03316e-75	1.14134e-73	162.352
chr1:229408733	4.62427	-0.695793	33.1217	1.03367e-75	1.14188e-73	162.351
chr7:149765390	4.60329	0.180793	33.1215	1.03456e-75	1.14284e-73	162.351
chr2:26853224	3.54768	-0.223598	33.1213	1.03541e-75	1.14377e-73	162.35
chr17:81050601	5.28402	-0.37628	33.1212	1.03566e-75	1.14402e-73	162.349
chr5:125200534	3.69854	-2.13427	33.121	1.03694e-75	1.14543e-73	162.348
chr13:109870254	4.32988	-0.129573	33.1209	1.03707e-75	1.14555e-73	162.348
chr11:33135060	4.98305	-0.276402	33.1208	1.03756e-75	1.14606e-73	162.348
chr19:46618890	-3.42744	-1.78079	-33.1208	1.03775e-75	1.14626e-73	162.347
chr8:95077417	4.04707	0.917927	33.1207	1.03797e-75	1.14648e-73	162.347
chr6:16164109	4.93256	-0.484329	33.1207	1.03798e-75	1.14648e-73	162.347
chr7:101923485	4.89037	-0.89872	33.1206	1.03843e-75	1.14696e-73	162.347
chr7:95309060	4.35817	0.436402	33.1206	1.0387e-75	1.14724e-73	162.347
chr17:18006977	4.11793	0.289207	33.1204	1.0393e-75	1.14789e-73	162.346
chr8:124938906	3.43341	0.147561	33.1202	1.04032e-75	1.14898e-73	162.345
chr3:9392282	3.69732	-1.86841	33.1202	1.04033e-75	1.14898e-73	162.345
chr12:49956524	-4.11256	-1.03896	-33.1202	1.04035e-75	1.14899e-73	162.345
chr1:32770133	5.08671	-0.173841	33.1201	1.04072e-75	1.14937e-73	162.345
chr20:63267971	3.96049	-1.27183	33.1201	1.04073e-75	1.14937e-73	162.345
chr5:173825711	4.46171	0.12878	33.1201	1.04103e-75	1.14969e-73	162.344
chr2:241270072	5.02915	-0.609817	33.1201	1.0411e-75	1.14974e-73	162.344
chr2:79994388	-5.32585	-0.547073	-33.12	1.04123e-75	1.14987e-73	162.344
chr6:138545761	6.12585	-0.539268	33.12	1.04156e-75	1.15021e-73	162.344
chr1:108045621	5.12244	-0.638537	33.1199	1.0419e-75	1.15057e-73	162.343
chr5:179285692	3.97488	0.846341	33.1198	1.04235e-75	1.15105e-73	162.343
chr18:6406611	3.04171	-2.39207	33.1197	1.04291e-75	1.15165e-73	162.342
chr2:203869941	-3.70488	0.669268	-33.1196	1.04321e-75	1.15197e-73	162.342
chr9:131094553	5.40829	0.157805	33.1196	1.04324e-75	1.15198e-73	162.342
chr4:103416104	5.06098	-0.628415	33.1195	1.0435e-75	1.15225e-73	162.342
chr5:1520465	5.53598	0.281159	33.1193	1.04435e-75	1.15317e-73	162.341
chr3:6717298	3.97354	0.255549	33.1193	1.04477e-75	1.15362e-73	162.341
chr2:190415996	-4.31329	0.413598	-33.1191	1.04553e-75	1.15444e-73	162.34
chr7:2091018	6.47963	0.279329	33.119	1.04609e-75	1.15503e-73	162.339
chr5:132675052	6.29268	0.0496341	33.1188	1.04671e-75	1.1557e-73	162.339
chr20:62656693	5.65805	0.241829	33.1188	1.04687e-75	1.15586e-73	162.339
chr6:149037666	5.68963	0.715915	33.1187	1.0475e-75	1.15654e-73	162.338
chr22:50079366	4.8861	-0.807683	33.1182	1.04973e-75	1.15898e-73	162.336
chr12:51821250	-3.40866	-2.79933	-33.1181	1.04988e-75	1.15913e-73	162.336
chr17:18104340	4.48854	0.952927	33.1181	1.04996e-75	1.1592e-73	162.336
chr15:75653553	5.35256	0.094939	33.1181	1.05012e-75	1.15935e-73	162.336
chr11:8727517	3.40549	1.65677	33.1178	1.05135e-75	1.1607e-73	162.334
chr6:4600361	4.73744	-0.149939	33.1177	1.05176e-75	1.16112e-73	162.334
chr20:33793319	5.04585	-1.21939	33.1176	1.05266e-75	1.1621e-73	162.333
chr17:50398398	4.57207	-0.164451	33.1172	1.05444e-75	1.16405e-73	162.332
chr11:10627291	5.16098	-0.57061	33.1172	1.05446e-75	1.16405e-73	162.331
chr13:100663000	3.80415	1.27329	33.1172	1.05449e-75	1.16407e-73	162.331
chr12:114686011	-3.51732	-0.412927	-33.1171	1.05482e-75	1.16441e-73	162.331
chr3:193781147	3.8389	0.648354	33.1171	1.05495e-75	1.16453e-73	162.331
chr2:213237995	4.97378	-0.549939	33.117	1.05515e-75	1.16474e-73	162.331
chr1:44803823	5.7028	-0.174939	33.1169	1.05579e-75	1.16543e-73	162.33
chr14:104680945	5.27268	-0.635366	33.1168	1.05597e-75	1.16561e-73	162.33
chr11:46920881	4.19744	-1.04189	33.1168	1.05613e-75	1.16577e-73	162.33
chr10:121288652	3.38524	1.19787	33.1167	1.05682e-75	1.16651e-73	162.329
chr5:56054854	4.12659	-0.312439	33.1166	1.05704e-75	1.16673e-73	162.329
chr2:12493055	5.52732	-0.259634	33.1165	1.05735e-75	1.16706e-73	162.329
chr19:35501889	4.99171	-0.330732	33.1165	1.05746e-75	1.16716e-73	162.329
chr1:76154648	-3.21488	-2.13341	-33.1163	1.05835e-75	1.16812e-73	162.328
chr4:42484969	3.30341	0.426707	33.1163	1.05838e-75	1.16814e-73	162.328
chr11:95091442	4.98378	0.906037	33.116	1.05968e-75	1.16955e-73	162.327
chr19:49884329	4.30305	0.944085	33.1158	1.06104e-75	1.17104e-73	162.325
chr10:491806	4.18817	0.202622	33.1157	1.06118e-75	1.17118e-73	162.325
chr17:81043578	5.29598	-0.638841	33.1157	1.06121e-75	1.17119e-73	162.325
chr1:1354760	-3.64622	-0.0351829	-33.1157	1.06135e-75	1.17133e-73	162.325
chr4:8344491	5.59451	-0.552256	33.1157	1.06147e-75	1.17143e-73	162.325
chr16:88754909	5.2172	0.982378	33.1157	1.06147e-75	1.17143e-73	162.325
chr22:49543926	3.27902	2.0011	33.1154	1.06279e-75	1.17286e-73	162.324
chr19:11361254	3.89476	1.34579	33.1152	1.06387e-75	1.17404e-73	162.323
chr8:133191096	5.3678	-0.733049	33.115	1.06449e-75	1.1747e-73	162.322
chr7:150857585	3.45073	1.30793	33.115	1.06474e-75	1.17495e-73	162.322
chr3:8606887	4.43805	0.972805	33.1147	1.06585e-75	1.17616e-73	162.321
chr10:3624563	4.48646	-1.08726	33.1146	1.06631e-75	1.17665e-73	162.32
chr17:64074535	-4.42939	-1.30713	-33.1146	1.06636e-75	1.17669e-73	162.32
chr2:217905612	-4.15598	-0.357622	-33.1145	1.06682e-75	1.17717e-73	162.32
chr2:28650109	4.61463	-0.0891463	33.1145	1.0669e-75	1.17725e-73	162.32
chr1:160188958	4.55902	-0.0723171	33.1144	1.06742e-75	1.1778e-73	162.319
chr5:78544649	4.9722	0.364634	33.1143	1.06794e-75	1.17835e-73	162.319
chr20:63273830	3.87341	-0.68939	33.1141	1.06905e-75	1.17957e-73	162.318
chr2:27494395	4.57659	-1.28878	33.114	1.06948e-75	1.18001e-73	162.317
chr12:52014359	3.8778	1.25268	33.114	1.06953e-75	1.18005e-73	162.317
chr17:83085300	5.67061	-0.400305	33.1139	1.06954e-75	1.18005e-73	162.317
chr5:179894458	4.41805	0.871341	33.1138	1.07019e-75	1.18075e-73	162.317
chr17:81043620	5.3739	-0.595122	33.1138	1.07032e-75	1.18087e-73	162.317
chr19:18898251	4.30659	-0.731707	33.1137	1.0709e-75	1.18149e-73	162.316
chr22:32603063	4.84122	-0.577927	33.1134	1.07235e-75	1.18307e-73	162.315
chr19:49050697	4.14829	0.457561	33.1133	1.07247e-75	1.18318e-73	162.315
chr7:101088760	3.87195	0.309024	33.1133	1.07276e-75	1.18349e-73	162.314
chr7:910103	-5.34854	-0.280122	-33.1132	1.07292e-75	1.18364e-73	162.314
chr11:131408788	4.32829	0.907805	33.1132	1.073e-75	1.18372e-73	162.314
chr16:88768821	5.68768	-0.184207	33.1132	1.07312e-75	1.18383e-73	162.314
chr10:112375120	-3.45232	-0.252744	-33.1131	1.07338e-75	1.1841e-73	162.314
chr1:23050428	4.02012	0.987866	33.1131	1.07355e-75	1.18426e-73	162.314
chr1:94033851	5.55829	0.195122	33.113	1.07389e-75	1.18462e-73	162.313
chr2:240749644	4.585	0.613598	33.113	1.07413e-75	1.18487e-73	162.313
chr2:239599539	3.53695	-0.137866	33.113	1.07416e-75	1.18488e-73	162.313
chr11:10594474	5.49354	-0.409451	33.1128	1.07517e-75	1.18598e-73	162.312
chr11:35083651	-3.95927	-1.41207	-33.1127	1.07526e-75	1.18606e-73	162.312
chr19:4914251	5.91524	-0.0607927	33.1127	1.0754e-75	1.18619e-73	162.312
chr14:96903726	-3.57122	0.735976	-33.1126	1.07601e-75	1.18684e-73	162.311
chr14:95196733	4.48012	0.510427	33.1125	1.07647e-75	1.18733e-73	162.311
chr10:22482353	4.12878	-1.06354	33.1125	1.07651e-75	1.18736e-73	162.311
chr18:74242693	4.46366	0.106341	33.1125	1.07657e-75	1.18741e-73	162.311
chr16:27769787	5.41317	-0.138659	33.1124	1.077e-75	1.18786e-73	162.31
chr12:51820725	-3.87756	-2.49915	-33.1123	1.07746e-75	1.18835e-73	162.31
chr3:195870664	5.24439	-0.600366	33.1121	1.07815e-75	1.1891e-73	162.309
chr10:52057422	4.31756	-0.44622	33.1119	1.07937e-75	1.19042e-73	162.308
chr6:80127237	4.22817	1.41738	33.1118	1.07982e-75	1.1909e-73	162.308
chr6:16295212	4.57951	0.31	33.1115	1.08105e-75	1.19223e-73	162.307
chr1:15151710	4.22939	-1.31799	33.1115	1.08113e-75	1.1923e-73	162.307
chr5:2671264	4.42963	-0.13872	33.1115	1.08126e-75	1.19243e-73	162.306
chr1:25538706	3.92122	-0.72939	33.1112	1.08272e-75	1.19402e-73	162.305
chr11:76661012	5.1889	-0.684451	33.1111	1.08288e-75	1.19417e-73	162.305
chr9:128636376	5.20707	-0.258293	33.1109	1.08384e-75	1.19522e-73	162.304
chr4:38985500	-4.53061	-0.855671	-33.1108	1.08472e-75	1.19617e-73	162.303
chr17:31560814	4.62951	-1.10878	33.1106	1.08544e-75	1.19694e-73	162.303
chr5:172748879	4.76695	0.316037	33.1106	1.08558e-75	1.19708e-73	162.302
chr8:143221030	4.31427	-0.150183	33.1106	1.08569e-75	1.19718e-73	162.302
chr8:23571153	4.5378	0.14061	33.1105	1.08595e-75	1.19745e-73	162.302
chr8:29870897	4.79366	-0.187073	33.1105	1.08605e-75	1.19754e-73	162.302
chr3:64321854	4.3228	-1.6736	33.1105	1.08612e-75	1.1976e-73	162.302
chr10:13985163	4.05244	1.23939	33.1105	1.08618e-75	1.19763e-73	162.302
chr8:133212627	5.17439	-0.359512	33.1105	1.08619e-75	1.19763e-73	162.302
chr12:54052495	-4.445	0.730915	-33.1104	1.0862e-75	1.19763e-73	162.302
chr22:33657893	5.58634	0.449512	33.1104	1.08657e-75	1.19801e-73	162.302
chr7:16421966	5.45659	-0.495732	33.1103	1.08679e-75	1.19825e-73	162.301
chr1:1357246	5.23695	-0.832988	33.1101	1.08777e-75	1.1993e-73	162.3
chr5:56725962	4.83585	-0.495366	33.1099	1.08865e-75	1.20025e-73	162.3
chr10:30437864	3.68159	-0.828476	33.1099	1.08872e-75	1.20031e-73	162.3
chr16:87870931	4.98159	-0.743476	33.1099	1.08883e-75	1.20042e-73	162.299
chr2:205708358	3.64378	1.02787	33.1098	1.08948e-75	1.20112e-73	162.299
chr4:173531497	-3.44622	-2.52567	-33.1096	1.09041e-75	1.20212e-73	162.298
chr7:833159	4.89244	-0.492927	33.1095	1.09062e-75	1.20234e-73	162.298
chr19:1811341	4.97841	-0.842622	33.1094	1.09111e-75	1.20286e-73	162.297
chr1:233843819	4.21463	0.615488	33.1092	1.09217e-75	1.20401e-73	162.296
chr12:8823133	5.35488	-0.0697561	33.1089	1.09348e-75	1.20543e-73	162.295
chr16:1430886	-3.74854	-1.635	-33.1089	1.09351e-75	1.20544e-73	162.295
chr5:80959375	3.78768	0.377866	33.1087	1.09446e-75	1.20647e-73	162.294
chr7:155361471	4.71951	-0.879634	33.1087	1.09484e-75	1.20687e-73	162.294
chr14:58893019	4.155	1.16335	33.1086	1.09524e-75	1.2073e-73	162.294
chr4:182276259	4.60232	0.543598	33.108	1.0979e-75	1.2102e-73	162.291
chr6:111567454	-4.6811	0.25372	-33.1079	1.09872e-75	1.21109e-73	162.29
chr3:172324432	4.51037	-0.13628	33.1076	1.1002e-75	1.2127e-73	162.289
chr4:24795384	4.2122	-1.51622	33.1073	1.10159e-75	1.21422e-73	162.288
chr1:27351123	5.1472	0.420549	33.107	1.10309e-75	1.21585e-73	162.286
chr1:36322431	4.99305	-1.49482	33.1069	1.10325e-75	1.21601e-73	162.286
chr4:24520284	4.27805	1.32622	33.1069	1.1035e-75	1.21626e-73	162.286
chr8:40760036	4.92988	0.358963	33.1068	1.104e-75	1.21679e-73	162.286
chr10:82742754	4.91159	-0.579817	33.1067	1.10422e-75	1.21701e-73	162.285
chr13:114035592	4.93939	0.240671	33.1067	1.10457e-75	1.21738e-73	162.285
chr4:108611605	4.04195	0.3	33.1063	1.10612e-75	1.21907e-73	162.284
chr12:99916728	4.29598	-0.782134	33.1062	1.10687e-75	1.21988e-73	162.283
chr11:64998026	3.91085	0.639085	33.106	1.10785e-75	1.22095e-73	162.282
chr6:109671994	4.05317	1.52963	33.1059	1.10836e-75	1.22148e-73	162.282
chr12:119177547	3.81744	-0.745183	33.1057	1.10905e-75	1.22223e-73	162.281
chr16:1461312	5.75354	-0.333354	33.1057	1.10931e-75	1.22249e-73	162.281
chr12:49233079	4.93744	-1.00884	33.1057	1.10937e-75	1.22254e-73	162.281
chr16:89098581	-3.81988	-0.54128	-33.1056	1.10981e-75	1.223e-73	162.28
chr1:33355146	6.31537	0.31061	33.1055	1.11016e-75	1.22337e-73	162.28
chr10:131092575	5.83573	0.531402	33.1052	1.11177e-75	1.22513e-73	162.279
chr7:4849785	4.72549	-0.39372	33.1049	1.11303e-75	1.2265e-73	162.278
chr14:64645445	5.36866	-0.525549	33.1048	1.11352e-75	1.22701e-73	162.277
chr17:81063424	3.80732	1.25268	33.1048	1.11364e-75	1.22713e-73	162.277
chr20:31596276	4.08878	-1.31073	33.1047	1.11402e-75	1.22753e-73	162.277
chr1:31670587	-3.96988	-0.447744	-33.1047	1.11404e-75	1.22753e-73	162.277
chr10:133486	4.85305	-0.689939	33.1045	1.11533e-75	1.22893e-73	162.275
chr1:30719678	3.01195	-2.37476	33.1044	1.11543e-75	1.22902e-73	162.275
chr8:100258456	-4.66427	-0.460793	-33.1044	1.11564e-75	1.22924e-73	162.275
chr5:154595952	3.70768	-1.29165	33.1043	1.11597e-75	1.22958e-73	162.275
chr2:237264993	5.14305	0.810915	33.1042	1.11662e-75	1.23027e-73	162.274
chr5:179553925	5.79537	-0.12878	33.1041	1.11692e-75	1.23058e-73	162.274
chr15:101127767	-4.41829	0.0918293	-33.104	1.11748e-75	1.23119e-73	162.274
chr2:47498077	4.50402	-0.506646	33.1037	1.11898e-75	1.23282e-73	162.272
chr5:9374086	3.73817	0.433841	33.1035	1.12005e-75	1.23398e-73	162.271
chr12:31740878	-4.37951	0.168049	-33.1034	1.12067e-75	1.23464e-73	162.271
chr5:6793235	-4.32561	-0.89939	-33.1033	1.121e-75	1.23498e-73	162.27
chr11:73177595	4.94476	-0.745305	33.1033	1.12111e-75	1.23509e-73	162.27
chr6:32046318	3.87841	1.00677	33.1032	1.12154e-75	1.23554e-73	162.27
chr10:133098477	3.53902	0.241585	33.103	1.12251e-75	1.23659e-73	162.269
chr2:188984883	4.76878	-0.689878	33.1028	1.12347e-75	1.23763e-73	162.268
chr9:87551935	4.93402	-0.384207	33.1028	1.12356e-75	1.2377e-73	162.268
chr15:33294115	4.72805	-0.807561	33.1022	1.12633e-75	1.24074e-73	162.266
chr12:117030701	4.25598	-0.870427	33.1022	1.12656e-75	1.24097e-73	162.265
chr22:31344672	-3.62341	-1.61012	-33.1022	1.12673e-75	1.24114e-73	162.265
chr12:6434380	3.86305	0.940183	33.102	1.12736e-75	1.24181e-73	162.265
chr6:169167692	4.67317	0.357073	33.1019	1.12814e-75	1.24266e-73	162.264
chr5:59293753	3.64695	1.35396	33.1017	1.12889e-75	1.24345e-73	162.263
chr13:93562238	3.94902	1.07976	33.1016	1.12938e-75	1.24398e-73	162.263
chr22:39408382	-4.10927	1.03024	-33.1016	1.12966e-75	1.24426e-73	162.263
chr7:4714935	-4.57549	-0.060061	-33.1015	1.12981e-75	1.24441e-73	162.263
chr11:131888383	5.26659	0.24122	33.1015	1.13021e-75	1.24483e-73	162.262
chr20:47788983	5.3972	-0.236524	33.1014	1.13038e-75	1.245e-73	162.262
chr4:3286730	4.84354	0.239207	33.1014	1.13039e-75	1.245e-73	162.262
chr2:46293815	4.02329	1.30994	33.1014	1.13062e-75	1.24523e-73	162.262
chr8:26451659	4.70073	-1.80293	33.1014	1.13073e-75	1.24532e-73	162.262
chr1:151311235	3.91305	-0.185915	33.1013	1.13077e-75	1.24535e-73	162.262
chr10:75708515	-4.80098	0.124146	-33.1011	1.13179e-75	1.24645e-73	162.261
chr15:55739579	3.68549	1.79213	33.1011	1.13219e-75	1.24688e-73	162.26
chr11:75463966	4.09171	0.484146	33.101	1.13229e-75	1.24696e-73	162.26
chr12:124387671	4.76829	-0.571829	33.101	1.13236e-75	1.24702e-73	162.26
chr14:89229050	-4.3028	-0.0675	-33.1008	1.13331e-75	1.24805e-73	162.259
chr16:86827639	-5.13488	-0.822073	-33.1008	1.1336e-75	1.24835e-73	162.259
chr14:93527444	-4.58671	-0.4175	-33.1008	1.13364e-75	1.24837e-73	162.259
chr8:60921964	5.5061	0.288902	33.1007	1.13425e-75	1.24903e-73	162.259
chr4:30840446	-4.23561	-0.772683	-33.1006	1.13473e-75	1.24954e-73	162.258
chr1:10651727	4.05427	-0.457622	33.1004	1.13543e-75	1.25029e-73	162.258
chr3:150600193	3.30988	1.99128	33.1003	1.13578e-75	1.25066e-73	162.257
chr2:120239091	4.89988	0.0479878	33.1003	1.13594e-75	1.25081e-73	162.257
chr17:81651674	4.2472	0.38128	33.1	1.13751e-75	1.25252e-73	162.256
chr17:47852734	-3.315	1.18884	-33.0996	1.13954e-75	1.25474e-73	162.254
chr17:50270627	5.08829	-1.16098	33.0995	1.13989e-75	1.2551e-73	162.254
chr11:392893	4.50817	-0.535061	33.0994	1.14047e-75	1.25571e-73	162.253
chr17:81044380	5.42695	-0.319451	33.0994	1.14048e-75	1.25571e-73	162.253
chr4:80190548	4.9428	0.294939	33.0994	1.14078e-75	1.25602e-73	162.253
chr12:119259608	-4.03341	-0.84	-33.0993	1.14095e-75	1.25619e-73	162.253
chr14:99241941	-5.39451	-0.551646	-33.0993	1.14098e-75	1.2562e-73	162.253
chr8:139911987	3.74671	1.44055	33.0991	1.14191e-75	1.2572e-73	162.252
chr5:107831709	4.09598	-1.08043	33.0991	1.14204e-75	1.25733e-73	162.252
chr11:72370001	4.8911	-0.1275	33.099	1.1424e-75	1.25771e-73	162.252
chr2:69648348	-4.4061	-0.647195	-33.0989	1.14285e-75	1.25818e-73	162.251
chr13:106475005	4.5489	-1.03018	33.0989	1.14312e-75	1.25845e-73	162.251
chr17:57868820	-4.14415	-0.287805	-33.0988	1.14358e-75	1.25894e-73	162.25
chr22:27442586	4.98207	-0.182744	33.0987	1.1442e-75	1.2596e-73	162.25
chr16:73145228	3.34317	1.28378	33.0986	1.1445e-75	1.25992e-73	162.25
chr10:99906276	4.2489	1.07299	33.0985	1.14513e-75	1.26059e-73	162.249
chr7:1931286	6.24098	0.175976	33.0984	1.14562e-75	1.2611e-73	162.249
chr8:141017026	3.25866	1.71628	33.0984	1.14564e-75	1.26111e-73	162.249
chr2:120779804	4.1578	1.05902	33.0982	1.14643e-75	1.26196e-73	162.248
chr20:47790823	4.14195	0.888415	33.0981	1.147e-75	1.26257e-73	162.248
chr1:173241853	5.97402	-0.012622	33.098	1.1474e-75	1.26299e-73	162.247
chr2:73075588	4.95671	-0.378354	33.0978	1.1488e-75	1.26451e-73	162.246
chr7:70693318	4.36073	-0.301585	33.0977	1.14908e-75	1.2648e-73	162.246
chr2:64284363	4.9889	0.822134	33.0976	1.14975e-75	1.26551e-73	162.245
chr18:36309240	4.33866	0.389085	33.0975	1.15009e-75	1.26587e-73	162.245
chr14:104690633	5.03085	-0.911524	33.0975	1.15011e-75	1.26587e-73	162.245
chr2:25741191	-4.7822	0.616341	-33.0975	1.1503e-75	1.26605e-73	162.245
chr21:41763207	-4.23683	-0.108049	-33.0975	1.15031e-75	1.26605e-73	162.245
chr1:183279026	4.76415	-0.966098	33.0972	1.15165e-75	1.2675e-73	162.243
chr4:103416056	4.94024	-0.67122	33.0971	1.15196e-75	1.26783e-73	162.243
chr4:31169958	4.56061	-0.556159	33.0969	1.15319e-75	1.26916e-73	162.242
chr15:70475035	-5.17488	0.242927	-33.0968	1.15351e-75	1.26949e-73	162.242
chr4:79083217	5.43707	-0.148293	33.0968	1.15383e-75	1.26983e-73	162.242
chr11:126305864	4.51085	-0.336159	33.0967	1.15448e-75	1.27052e-73	162.241
chr16:89433617	-3.67061	1.97628	-33.0965	1.15501e-75	1.27108e-73	162.241
chrX:261254	5.04012	-0.370061	33.0964	1.15594e-75	1.27208e-73	162.24
chr17:40719085	5.04451	-0.8625	33.0961	1.15711e-75	1.27335e-73	162.239
chr2:230891445	4.1178	-0.862317	33.0961	1.15712e-75	1.27335e-73	162.239
chr10:1359696	5.43585	-0.834512	33.096	1.15762e-75	1.27388e-73	162.238
chr8:142579030	3.47659	-0.185732	33.0959	1.1582e-75	1.2745e-73	162.238
chr17:79833945	3.03317	0.250854	33.0957	1.1593e-75	1.27569e-73	162.237
chr19:4912494	4.46146	-1.2578	33.0957	1.15934e-75	1.2757e-73	162.237
chr11:708686	5.25293	0.284268	33.0955	1.16048e-75	1.27694e-73	162.236
chr11:2777586	4.85805	-0.568902	33.0955	1.16062e-75	1.27708e-73	162.236
chr9:113387900	3.465	1.54067	33.0954	1.16085e-75	1.27731e-73	162.236
chr1:31690046	4.68024	-1.04793	33.0954	1.16091e-75	1.27735e-73	162.235
chr1:42135585	-4.84427	-0.452256	-33.0954	1.16111e-75	1.27756e-73	162.235
chr7:96122098	4.5061	0.325244	33.0953	1.16126e-75	1.27769e-73	162.235
chr12:94983038	4.2111	1.15945	33.0953	1.16147e-75	1.27791e-73	162.235
chr22:43039876	4.96622	0.077622	33.0953	1.16159e-75	1.27802e-73	162.235
chr6:167289212	4.38915	-0.61811	33.0952	1.16177e-75	1.2782e-73	162.235
chr1:245510751	3.85683	-1.20817	33.0952	1.16183e-75	1.27825e-73	162.235
chr14:75579229	4.35915	-0.588354	33.0951	1.16235e-75	1.2788e-73	162.234
chr4:165380011	4.1311	-0.293963	33.095	1.16273e-75	1.2792e-73	162.234
chr20:43959587	-4.0528	-1.07543	-33.095	1.1629e-75	1.27936e-73	162.234
chr1:117163147	5.70854	0.253659	33.0949	1.16337e-75	1.27986e-73	162.233
chr3:23645941	4.55634	-0.304878	33.0948	1.16406e-75	1.2806e-73	162.233
chr6:10206048	-3.8711	-1.20079	-33.0944	1.16608e-75	1.2828e-73	162.231
chr3:194201253	3.50427	1.47494	33.0944	1.16615e-75	1.28286e-73	162.231
chr6:125357738	-4.04378	-1.18738	-33.0942	1.16711e-75	1.28389e-73	162.23
chr2:240987191	-5.02012	0.252988	-33.0941	1.16772e-75	1.28455e-73	162.23
chr6:15350645	-3.73756	0.449756	-33.094	1.16788e-75	1.28469e-73	162.23
chr11:19995530	4.47134	-1.32006	33.094	1.16804e-75	1.28485e-73	162.229
chr20:57620507	-4.87537	-0.933902	-33.0939	1.16877e-75	1.28564e-73	162.229
chr16:14487095	4.28488	-0.829756	33.0938	1.16928e-75	1.28617e-73	162.228
chr7:107953817	4.83073	-0.738171	33.0937	1.16948e-75	1.28638e-73	162.228
chr3:195874244	3.97415	0.697683	33.0937	1.16974e-75	1.28665e-73	162.228
chr14:75395742	3.43732	1.45524	33.0935	1.17045e-75	1.2874e-73	162.227
chr9:129750256	4.84049	-0.781463	33.0934	1.17117e-75	1.28817e-73	162.227
chr15:90852224	3.88037	0.105061	33.0934	1.17121e-75	1.2882e-73	162.227
chr15:78292785	5.59573	0.272988	33.0934	1.17139e-75	1.28838e-73	162.227
chr6:45816750	3.81951	1.15768	33.0933	1.17146e-75	1.28843e-73	162.226
chr16:87856975	4.79622	0.789451	33.0933	1.17181e-75	1.2888e-73	162.226
chr5:56585971	-4.38024	0.715244	-33.0933	1.17186e-75	1.28883e-73	162.226
chr16:21565972	-4.26878	-0.44122	-33.0932	1.17225e-75	1.28924e-73	162.226
chr19:12745696	3.62695	-1.8097	33.0932	1.17231e-75	1.28928e-73	162.226
chr22:32780422	4.09829	1.2689	33.0931	1.17251e-75	1.28949e-73	162.226
chr5:138874461	4.35159	0.773354	33.093	1.1731e-75	1.29011e-73	162.225
chr16:2720181	5.19024	-0.319878	33.093	1.17334e-75	1.29036e-73	162.225
chr6:3273996	4.09329	-0.478232	33.0929	1.17375e-75	1.29079e-73	162.224
chr17:57811087	-3.71232	-1.78823	-33.0928	1.17426e-75	1.29133e-73	162.224
chr12:106119320	4.71707	-0.537927	33.0928	1.17447e-75	1.29154e-73	162.224
chr5:171864072	4.5822	-0.629146	33.0928	1.17455e-75	1.29161e-73	162.224
chr7:29281856	4.64134	-0.912622	33.0926	1.17513e-75	1.29222e-73	162.223
chr5:980471	-3.48463	0.389756	-33.0926	1.17541e-75	1.29252e-73	162.223
chr5:123706049	4.20671	1.09482	33.0924	1.17649e-75	1.29368e-73	162.222
chr8:141016971	4.33744	0.38189	33.0924	1.17652e-75	1.29369e-73	162.222
chr7:2668558	3.87939	0.163354	33.0923	1.17678e-75	1.29396e-73	162.222
chr17:77372065	4.45098	-0.22561	33.0922	1.17738e-75	1.2946e-73	162.221
chr1:224770413	4.06488	0.780244	33.0921	1.17799e-75	1.29524e-73	162.221
chr7:157412766	3.9439	0.598537	33.0921	1.17819e-75	1.29544e-73	162.221
chr20:33793100	4.0178	-1.52671	33.092	1.17822e-75	1.29545e-73	162.221
chr5:179553985	5.0161	-1.05683	33.0919	1.17887e-75	1.29616e-73	162.22
chr10:60114815	3.7189	-0.0809146	33.0916	1.1805e-75	1.29792e-73	162.219
chr12:12952502	4.97451	-0.473841	33.0915	1.18082e-75	1.29825e-73	162.219
chr18:48645666	4.20646	-0.955427	33.0913	1.18195e-75	1.29948e-73	162.218
chr4:38044366	5.62744	0.893232	33.0913	1.182e-75	1.29951e-73	162.218
chr12:2974922	4.37378	-0.484939	33.0913	1.18231e-75	1.29984e-73	162.217
chr16:596251	-4.81122	0.899634	-33.0912	1.18261e-75	1.30014e-73	162.217
chr1:2494512	4.42415	-1.27439	33.0912	1.18279e-75	1.30032e-73	162.217
chr1:16147125	4.7961	-0.736341	33.0911	1.18297e-75	1.3005e-73	162.217
chr15:99426932	5.08634	-0.275366	33.0911	1.18299e-75	1.3005e-73	162.217
chr16:27470825	3.76476	1.53372	33.0911	1.18305e-75	1.30055e-73	162.217
chr12:124517535	-3.75634	-1.30549	-33.091	1.18342e-75	1.30093e-73	162.216
chr14:100714837	4.48159	-0.362622	33.0906	1.18584e-75	1.30357e-73	162.214
chr8:28410828	4.31683	0.204512	33.0904	1.18686e-75	1.30467e-73	162.213
chr17:41060435	5.02378	-0.87189	33.0903	1.18714e-75	1.30496e-73	162.213
chr9:111992612	4.97671	-0.582622	33.0903	1.18737e-75	1.30518e-73	162.213
chr16:16214088	-4.68707	-0.925854	-33.0902	1.18779e-75	1.30563e-73	162.213
chr17:58680205	5.0089	-0.305305	33.0901	1.18847e-75	1.30636e-73	162.212
chr2:127084357	4.31659	-1.31829	33.0901	1.18852e-75	1.30639e-73	162.212
chr1:58547693	4.56073	0.501098	33.0899	1.18953e-75	1.30748e-73	162.211
chr12:9745389	3.22439	0.761463	33.0897	1.19031e-75	1.30832e-73	162.211
chr13:48582268	3.71524	0.4125	33.0897	1.19075e-75	1.30878e-73	162.21
chr2:240890289	5.22024	0.476098	33.0896	1.19103e-75	1.30906e-73	162.21
chr17:77320376	4.29561	-1.50354	33.0895	1.19159e-75	1.30967e-73	162.209
chr18:12311001	5.45085	0.607134	33.0892	1.19311e-75	1.31131e-73	162.208
chr10:458477	5.28622	0.667256	33.0892	1.19315e-75	1.31134e-73	162.208
chr16:78993604	4.01122	1.45415	33.0892	1.19333e-75	1.31151e-73	162.208
chr8:101368894	5.14866	-0.105793	33.089	1.19413e-75	1.31238e-73	162.207
chr15:101128058	-4.81671	0.256159	-33.089	1.19418e-75	1.3124e-73	162.207
chr12:124716745	-4.83207	0.632988	-33.0889	1.19467e-75	1.31293e-73	162.207
chr17:82901043	4.7261	1.19854	33.0888	1.19544e-75	1.31375e-73	162.206
chr13:98784708	-4.48805	0.776585	-33.0887	1.19559e-75	1.31389e-73	162.206
chr9:34372525	5.32622	-0.8625	33.0886	1.19637e-75	1.31472e-73	162.205
chr11:44303408	-3.99122	-0.639146	-33.0886	1.19639e-75	1.31473e-73	162.205
chr19:44757594	5.25366	-1.19707	33.0886	1.19652e-75	1.31485e-73	162.205
chr20:49853824	4.62341	-0.848537	33.0881	1.19897e-75	1.31753e-73	162.203
chr20:11871483	3.89939	-0.274939	33.0881	1.19914e-75	1.31769e-73	162.203
chr1:25182894	4.14049	-0.524146	33.088	1.19967e-75	1.31825e-73	162.203
chr6:139569381	5.13024	-0.256585	33.0879	1.19991e-75	1.3185e-73	162.202
chr5:159204334	4.25122	0.19439	33.0878	1.20045e-75	1.31907e-73	162.202
chr1:149906695	3.99146	0.981341	33.0877	1.20103e-75	1.31968e-73	162.202
chr7:214778	5.30829	1.07927	33.0877	1.20113e-75	1.31977e-73	162.201
chr6:143973710	4.00793	1.22518	33.0876	1.20155e-75	1.32021e-73	162.201
chr2:30178770	3.63024	0.633659	33.0874	1.2027e-75	1.32145e-73	162.2
chr7:67025714	4.70646	-0.605183	33.0874	1.20277e-75	1.32151e-73	162.2
chr15:60634976	4.25415	-0.963902	33.0874	1.20283e-75	1.32155e-73	162.2
chr11:61510713	4.05634	1.0811	33.0874	1.20289e-75	1.3216e-73	162.2
chr9:8734147	-4.56951	0.296707	-33.0873	1.20304e-75	1.32175e-73	162.2
chr10:23103728	4.94671	0.470549	33.0873	1.20313e-75	1.32183e-73	162.2
chr8:22054268	4.00659	-1.87146	33.0871	1.20426e-75	1.32304e-73	162.199
chr13:101844894	4.36659	-0.197683	33.0865	1.20725e-75	1.32631e-73	162.196
chr7:151047268	4.93134	-1.08909	33.0863	1.20832e-75	1.32746e-73	162.196
chr15:36688741	5.55976	0.375122	33.0863	1.20847e-75	1.3276e-73	162.195
chr11:71794599	5.26695	-0.613598	33.0862	1.2091e-75	1.32827e-73	162.195
chr14:26403984	3.68098	-1.7711	33.0862	1.20915e-75	1.32832e-73	162.195
chr12:102540218	3.8378	-0.891463	33.0861	1.20972e-75	1.32891e-73	162.194
chr3:184187388	3.73134	0.303232	33.086	1.21022e-75	1.32945e-73	162.194
chr7:94416410	3.94134	0.679085	33.0859	1.21042e-75	1.32964e-73	162.194
chr22:20515192	4.15927	-1.62512	33.0858	1.21113e-75	1.3304e-73	162.193
chr4:183589751	4.78012	0.344207	33.0858	1.21141e-75	1.33069e-73	162.193
chr13:113862505	4.89659	0.445854	33.0855	1.21279e-75	1.33218e-73	162.192
chr15:39579452	4.61146	-0.57622	33.0854	1.21321e-75	1.33263e-73	162.191
chr2:174025647	3.79561	-1.59915	33.0853	1.21372e-75	1.33317e-73	162.191
chr17:78936224	4.21756	0.0218293	33.0852	1.21429e-75	1.33377e-73	162.191
chr6:109076583	-3.97037	0.840549	-33.085	1.21544e-75	1.33501e-73	162.19
chr17:1039906	-4.41951	0.192683	-33.0848	1.21679e-75	1.33647e-73	162.189
chr15:62521765	3.97341	1.14195	33.0847	1.21696e-75	1.33664e-73	162.188
chr3:47291066	5.13073	0.173293	33.0847	1.21735e-75	1.33705e-73	162.188
chr19:19409998	4.22537	0.164756	33.0846	1.21757e-75	1.33726e-73	162.188
chr1:89046932	4.13061	-1.01445	33.0846	1.21778e-75	1.33748e-73	162.188
chr14:21102109	5.25159	0.0388415	33.0845	1.21797e-75	1.33767e-73	162.188
chr17:28937542	-5.26427	0.132866	-33.0845	1.21835e-75	1.33806e-73	162.187
chr20:57809754	4.6272	-0.924451	33.0844	1.21866e-75	1.33838e-73	162.187
chr1:46674011	3.96707	0.33622	33.0842	1.22002e-75	1.33985e-73	162.186
chr4:48238165	-4.45354	-0.895305	-33.0841	1.22024e-75	1.34007e-73	162.186
chr7:2091016	6.65793	0.377134	33.0841	1.22044e-75	1.34027e-73	162.186
chr9:124309195	4.62915	-0.4075	33.084	1.22081e-75	1.34065e-73	162.185
chr2:231930317	3.64037	1.26933	33.0839	1.22158e-75	1.34148e-73	162.185
chr3:57911846	4.60451	-0.275671	33.0836	1.22314e-75	1.34318e-73	162.183
chr4:185797280	5.85159	0.420427	33.0834	1.22432e-75	1.34445e-73	162.182
chr6:151004548	-5.15683	0.251098	-33.0833	1.22481e-75	1.34497e-73	162.182
chr4:158065516	4.32476	0.613354	33.0831	1.22564e-75	1.34585e-73	162.181
chr5:143205400	5.56805	0.0134146	33.083	1.22613e-75	1.34637e-73	162.181
chr2:187554989	-3.84878	0.447317	-33.083	1.2265e-75	1.34676e-73	162.181
chr16:1525962	4.14122	-0.180488	33.0829	1.22662e-75	1.34687e-73	162.181
chr3:31892363	4.88476	-0.827378	33.0829	1.2268e-75	1.34705e-73	162.18
chr22:25179370	3.77268	-0.120488	33.0827	1.22776e-75	1.34807e-73	162.18
chr4:39465196	4.55451	-0.967622	33.0827	1.22812e-75	1.34845e-73	162.179
chr7:496599	-4.42171	0.0987805	-33.0826	1.22854e-75	1.34889e-73	162.179
chr15:76169627	6.35512	0.0589024	33.0825	1.2291e-75	1.34948e-73	162.179
chr17:35541233	-4.16244	-1.64183	-33.0823	1.23016e-75	1.35063e-73	162.178
chr11:4074242	4.19756	0.762317	33.0822	1.23043e-75	1.3509e-73	162.177
chr12:13021672	4.62207	-0.204451	33.0822	1.23082e-75	1.35131e-73	162.177
chr3:5019550	4.63512	-0.613293	33.0821	1.231e-75	1.35148e-73	162.177
chr1:184972880	-3.6861	-0.12122	-33.0821	1.23132e-75	1.35181e-73	162.177
chr5:41763165	4.82805	-0.493171	33.0821	1.23141e-75	1.35189e-73	162.177
chr7:101551412	3.49854	0.268902	33.082	1.23167e-75	1.35216e-73	162.176
chr18:54766666	4.69951	0.13	33.082	1.23175e-75	1.35222e-73	162.176
chr13:21872966	4.02829	-0.31378	33.082	1.2319e-75	1.35237e-73	162.176
chr19:35381092	4.08268	-1.00744	33.0815	1.23447e-75	1.35517e-73	162.174
chr6:121613090	4.47829	-0.80122	33.0815	1.23452e-75	1.3552e-73	162.174
chr7:75991240	5.49671	-0.618841	33.0815	1.23466e-75	1.35533e-73	162.174
chr5:179681127	4.05451	1.16957	33.0812	1.23596e-75	1.35673e-73	162.173
chr22:27799151	5.46976	-0.584756	33.0806	1.23919e-75	1.36026e-73	162.17
chr3:122216257	4.35085	-0.0329878	33.0806	1.23941e-75	1.36048e-73	162.17
chr7:2517572	3.18037	1.33372	33.0806	1.23959e-75	1.36065e-73	162.17
chr7:105679110	-4.99707	-0.842439	-33.0805	1.23989e-75	1.36096e-73	162.17
chr7:2729653	3.52378	0.370305	33.0803	1.24124e-75	1.36242e-73	162.169
chr2:68796410	-4.5911	-0.738598	-33.0799	1.24294e-75	1.36427e-73	162.167
chr1:109316953	5.66073	0.215854	33.0799	1.2432e-75	1.36453e-73	162.167
chr8:102702920	3.44549	1.29994	33.0799	1.24336e-75	1.36468e-73	162.167
chr11:67060222	4.95159	-0.535671	33.0798	1.24388e-75	1.36524e-73	162.167
chr6:16327421	5.3628	0.587256	33.0797	1.24414e-75	1.3655e-73	162.166
chr16:1747202	5.35512	0.527195	33.0797	1.24454e-75	1.36592e-73	162.166
chr20:47817808	4.57549	-0.486646	33.0796	1.24461e-75	1.36598e-73	162.166
chr16:29178272	4.78293	0.523537	33.0796	1.24508e-75	1.36647e-73	162.166
chr2:3169415	4.75671	0.554695	33.0795	1.24523e-75	1.36661e-73	162.165
chr22:27798702	4.52073	0.964634	33.0793	1.24625e-75	1.36771e-73	162.165
chr22:45235725	-4.30817	-0.333354	-33.0792	1.24708e-75	1.3686e-73	162.164
chr15:62831884	4.04488	1.49732	33.0792	1.24715e-75	1.36866e-73	162.164
chr1:196733793	4.32695	0.676646	33.0791	1.24783e-75	1.36938e-73	162.163
chr20:38184259	4.94634	-0.567927	33.0789	1.24845e-75	1.37004e-73	162.163
chr11:100629926	4.77256	-1.03518	33.0787	1.24955e-75	1.37122e-73	162.162
chr10:6736694	4.89463	0.367561	33.0784	1.25162e-75	1.37347e-73	162.16
chr17:30567949	5.09841	-0.428598	33.0779	1.254e-75	1.37606e-73	162.158
chr6:7271203	-4.10293	-0.0403659	-33.0779	1.25408e-75	1.37613e-73	162.158
chr2:95388877	3.24683	0.868171	33.0778	1.255e-75	1.37712e-73	162.158
chr17:81412575	3.63622	-0.0753049	33.0776	1.25571e-75	1.37788e-73	162.157
chr19:5133982	4.76829	0.463293	33.0775	1.25641e-75	1.37862e-73	162.157
chr3:194386240	4.1561	-1.19354	33.0773	1.25765e-75	1.37996e-73	162.156
chr4:185360353	4.25963	0.687744	33.0771	1.25843e-75	1.3808e-73	162.155
chr3:138469264	4.53549	-0.257256	33.077	1.25905e-75	1.38145e-73	162.154
chr11:1863597	4.70024	-1.87159	33.077	1.2593e-75	1.38171e-73	162.154
chr6:78615930	4.30622	-1.00555	33.0768	1.26033e-75	1.38281e-73	162.153
chr7:2304593	4.17146	-0.199634	33.0768	1.26044e-75	1.38291e-73	162.153
chr1:17348264	3.85451	-1.69165	33.0768	1.2605e-75	1.38295e-73	162.153
chr1:150550516	4.52854	-0.76378	33.0766	1.26142e-75	1.38395e-73	162.153
chr12:122395516	4.53134	-1.1686	33.0765	1.26208e-75	1.38464e-73	162.152
chr9:16726122	4.68427	-0.627378	33.0764	1.26249e-75	1.38507e-73	162.152
chr6:16803955	5.99902	-0.258902	33.0764	1.26256e-75	1.38513e-73	162.152
chr1:174158589	3.18171	-0.859756	33.0763	1.26294e-75	1.38552e-73	162.151
chr17:66944633	3.44561	-1.73476	33.0763	1.2633e-75	1.3859e-73	162.151
chr2:60391419	5.28841	0.0977439	33.0761	1.264e-75	1.38664e-73	162.151
chr20:25060195	5.40683	0.263537	33.0761	1.26438e-75	1.38704e-73	162.15
chr18:77093245	4.92512	0.16561	33.076	1.26463e-75	1.38729e-73	162.15
chr9:16705318	5.12524	-0.883963	33.0759	1.26536e-75	1.38807e-73	162.149
chr9:89799646	3.69085	1.23726	33.0758	1.2657e-75	1.38841e-73	162.149
chr3:193869453	4.88378	-0.69628	33.0758	1.26574e-75	1.38844e-73	162.149
chr12:110269953	4.59915	-0.799939	33.0756	1.26712e-75	1.38993e-73	162.148
chr4:123169034	4.12341	1.30427	33.0755	1.26772e-75	1.39057e-73	162.148
chr1:183888514	-3.8628	-0.823963	-33.0754	1.26807e-75	1.39093e-73	162.147
chr7:117269567	5.2089	-0.825061	33.0753	1.26866e-75	1.39156e-73	162.147
chr3:141077232	-3.47732	-2.03793	-33.0752	1.26932e-75	1.39226e-73	162.146
chr1:44813001	3.84561	1.16098	33.0751	1.27002e-75	1.393e-73	162.146
chr18:8922967	3.99171	0.219512	33.0749	1.27114e-75	1.39421e-73	162.145
chr13:113558238	4.6372	-0.357256	33.0747	1.27226e-75	1.39542e-73	162.144
chr16:11675858	5.10939	-0.859573	33.0745	1.27321e-75	1.39644e-73	162.143
chr17:1090128	-4.25768	-0.0911585	-33.0745	1.27325e-75	1.39646e-73	162.143
chr7:134712179	4.09354	-1.18055	33.0743	1.27446e-75	1.39776e-73	162.142
chr13:113081270	3.72122	1.4922	33.0741	1.27522e-75	1.39858e-73	162.142
chr20:20373165	4.44976	-1.43085	33.074	1.27618e-75	1.39961e-73	162.141
chr3:184334965	5.49329	-0.389451	33.0739	1.27665e-75	1.4001e-73	162.141
chr3:54653742	-4.22244	-0.417561	-33.0737	1.27767e-75	1.40119e-73	162.14
chr4:7635770	-4.7989	-0.507134	-33.0736	1.27826e-75	1.40182e-73	162.139
chr19:1169118	4.99146	-0.806829	33.0735	1.27883e-75	1.40242e-73	162.139
chr12:57465874	3.29159	-0.861159	33.0734	1.27923e-75	1.40284e-73	162.139
chr3:134447000	-4.7589	-0.0170122	-33.0733	1.27973e-75	1.40337e-73	162.138
chr6:46922022	4.8261	-0.141341	33.0732	1.28059e-75	1.40429e-73	162.138
chr16:48949691	4.83439	-0.20939	33.0732	1.28067e-75	1.40435e-73	162.137
chr6:169167823	4.83585	0.476463	33.0731	1.28088e-75	1.40457e-73	162.137
chr4:8343442	5.25622	-0.313963	33.073	1.28174e-75	1.40549e-73	162.137
chr3:157116233	4.53744	-1.20372	33.0729	1.28205e-75	1.4058e-73	162.136
chr14:52924077	4.23463	1.0211	33.0729	1.28235e-75	1.40611e-73	162.136
chr6:116370081	4.05415	-0.815854	33.0728	1.28262e-75	1.40638e-73	162.136
chr11:2777585	4.9139	-0.495488	33.0724	1.28496e-75	1.40893e-73	162.134
chr1:220505244	4.61037	0.757012	33.0724	1.28539e-75	1.40938e-73	162.134
chr1:228964827	5.47817	0.282866	33.0721	1.28668e-75	1.41077e-73	162.133
chr5:1100120	4.63073	0.112439	33.0721	1.28675e-75	1.41082e-73	162.133
chr1:183292812	3.3011	0.718476	33.072	1.28748e-75	1.4116e-73	162.132
chr6:36927751	4.81622	0.110183	33.072	1.28764e-75	1.41175e-73	162.132
chr14:102776569	4.26317	-0.530366	33.0719	1.28811e-75	1.41223e-73	162.132
chr1:222454871	4.13293	0.20378	33.0719	1.28812e-75	1.41223e-73	162.132
chr20:60249770	4.99976	0.612073	33.0718	1.28833e-75	1.41245e-73	162.132
chr21:44506439	4.25659	-1.82451	33.0717	1.28903e-75	1.41319e-73	162.131
chr20:17620261	4.10683	0.912683	33.0714	1.29058e-75	1.41486e-73	162.13
chr10:103737934	5.18537	-0.578537	33.0714	1.29091e-75	1.4152e-73	162.13
chr14:25051070	4.00171	-1.39195	33.0713	1.29128e-75	1.41559e-73	162.129
chr9:84709648	-4.63293	-0.257073	-33.0712	1.29186e-75	1.4162e-73	162.129
chr12:93376821	4.90805	-0.290732	33.0712	1.29203e-75	1.41636e-73	162.129
chr3:57999646	4.95512	-0.433902	33.0711	1.29268e-75	1.41706e-73	162.128
chr11:64238368	-3.72134	0.857134	-33.071	1.29289e-75	1.41726e-73	162.128
chr2:128543945	3.42122	1.41671	33.071	1.29318e-75	1.41755e-73	162.128
chr6:121932843	3.90756	-1.9828	33.0709	1.29383e-75	1.41824e-73	162.127
chr1:23460761	4.79902	-0.286707	33.0709	1.29385e-75	1.41824e-73	162.127
chr2:196944680	3.8578	0.682439	33.0708	1.29404e-75	1.41844e-73	162.127
chr14:90696845	-4.69012	0.224573	-33.0707	1.29457e-75	1.419e-73	162.127
chr17:80527126	4.15378	-0.0264024	33.0706	1.29546e-75	1.41995e-73	162.126
chr4:80201561	4.91098	-0.56439	33.0706	1.29563e-75	1.42011e-73	162.126
chr9:133863290	5.0039	-0.45	33.0705	1.29569e-75	1.42016e-73	162.126
chr1:23470696	4.52354	-0.812134	33.0703	1.29702e-75	1.42158e-73	162.125
chr12:71553200	4.70402	0.287744	33.0702	1.29776e-75	1.42238e-73	162.124
chr6:83183554	3.54573	1.14848	33.0702	1.29788e-75	1.42249e-73	162.124
chr2:219904896	4.34476	0.817012	33.0701	1.29802e-75	1.42262e-73	162.124
chr6:160738247	3.89476	1.20604	33.0701	1.29838e-75	1.42299e-73	162.124
chr17:15409842	4.50329	-0.121524	33.07	1.29854e-75	1.42315e-73	162.124
chr14:101624853	4.87183	0.0101829	33.07	1.29871e-75	1.42331e-73	162.124
chr16:29261585	5.03183	1.18445	33.07	1.29902e-75	1.42363e-73	162.123
chr10:4813079	4.79146	-0.989634	33.0699	1.29943e-75	1.42405e-73	162.123
chr2:229588139	4.26488	-0.84061	33.0699	1.29948e-75	1.42408e-73	162.123
chr4:10106898	4.76439	-1.39244	33.0698	1.29975e-75	1.42436e-73	162.123
chr6:53922773	4.79573	-0.942378	33.0698	1.29991e-75	1.42451e-73	162.123
chr3:184581341	-4.57817	1.05579	-33.0697	1.3005e-75	1.42513e-73	162.122
chr2:106566222	3.9522	-0.0967073	33.0697	1.30066e-75	1.42529e-73	162.122
chr2:53058619	5.45415	-0.39439	33.0695	1.30154e-75	1.42623e-73	162.121
chr22:24939616	3.55256	-0.228598	33.0695	1.30158e-75	1.42625e-73	162.121
chr7:2509271	-3.71939	0.349573	-33.0694	1.30207e-75	1.42676e-73	162.121
chr1:8198285	4.66024	-1.0339	33.0692	1.30323e-75	1.42802e-73	162.12
chr17:40938547	4.60024	0.389146	33.0691	1.30373e-75	1.42854e-73	162.12
chr1:42933737	4.40098	0.976951	33.069	1.30478e-75	1.42967e-73	162.119
chr7:47539619	3.79963	1.7564	33.0689	1.30515e-75	1.43005e-73	162.119
chr9:135470517	4.8011	0.378354	33.0689	1.30538e-75	1.43028e-73	162.118
chr11:43924604	4.29232	-0.0735976	33.0687	1.30658e-75	1.43158e-73	162.117
chr7:2152136	4.06329	0.92372	33.0685	1.30734e-75	1.43238e-73	162.117
chr16:70654598	3.85915	0.904085	33.0685	1.30771e-75	1.43276e-73	162.117
chr22:17785482	2.96598	0.259817	33.0683	1.30886e-75	1.434e-73	162.116
chr17:81868383	4.26866	-1.2936	33.068	1.31029e-75	1.43554e-73	162.115
chr21:46563435	-4.83988	0.300671	-33.068	1.3103e-75	1.43554e-73	162.115
chr10:119414273	4.53341	-0.542195	33.068	1.31054e-75	1.43578e-73	162.114
chr7:30913454	4.15878	-0.498659	33.0678	1.31144e-75	1.43674e-73	162.114
chr19:10399002	4.68415	0.09	33.0678	1.31161e-75	1.4369e-73	162.114
chr15:40365707	3.38598	0.924817	33.0675	1.31311e-75	1.43853e-73	162.112
chr22:23322796	3.63976	0.625	33.0672	1.315e-75	1.44057e-73	162.111
chr10:48732632	3.01829	1.01537	33.067	1.31636e-75	1.44204e-73	162.11
chr9:121281277	5.34159	-0.276402	33.0669	1.31665e-75	1.44233e-73	162.11
chr1:3774848	4.14634	-1.18988	33.0669	1.31673e-75	1.4424e-73	162.11
chr19:35381093	4.70732	-1.27305	33.0664	1.31937e-75	1.44527e-73	162.108
chr10:132375334	4.55951	0.640244	33.0664	1.3194e-75	1.44528e-73	162.108
chr15:74369200	3.79817	0.697866	33.0664	1.31991e-75	1.44581e-73	162.107
chr2:71556300	3.77829	0.565732	33.0663	1.31996e-75	1.44584e-73	162.107
chr4:150679770	4.10122	0.845976	33.0661	1.32136e-75	1.44735e-73	162.106
chr20:36465525	5.23329	-0.79628	33.066	1.32219e-75	1.44824e-73	162.106
chr1:246492576	3.77537	-1.05951	33.0659	1.32278e-75	1.44886e-73	162.105
chr2:26682388	3.57085	0.381524	33.0657	1.32395e-75	1.45012e-73	162.104
chr8:91045074	5.85427	0.72189	33.0655	1.32463e-75	1.45085e-73	162.104
chr17:41478396	4.41573	0.958963	33.0655	1.32502e-75	1.45125e-73	162.103
chr4:80201532	4.92183	-0.929329	33.0654	1.32532e-75	1.45156e-73	162.103
chr3:169152553	3.96707	0.81439	33.0651	1.32732e-75	1.45372e-73	162.102
chr17:81868389	3.96963	-1.66372	33.0648	1.32897e-75	1.45551e-73	162.101
chr19:1633057	6.06683	0.144634	33.0648	1.32906e-75	1.45558e-73	162.1
chr7:3168906	3.70122	-0.070122	33.0644	1.33148e-75	1.45821e-73	162.099
chr17:83082195	5.35488	-0.151341	33.0642	1.33235e-75	1.45915e-73	162.098
chr1:6482023	3.1639	1.57366	33.0642	1.33259e-75	1.45938e-73	162.098
chr8:18855026	5.29	-1.06939	33.0641	1.3331e-75	1.45991e-73	162.097
chr6:36841097	4.67463	-0.75122	33.0641	1.33326e-75	1.46007e-73	162.097
chr4:188143782	4.17988	-0.746402	33.064	1.33377e-75	1.46061e-73	162.097
chr17:50270583	5.94976	-0.308415	33.064	1.3338e-75	1.46061e-73	162.097
chr5:14901686	4.9078	-1.07963	33.0639	1.33434e-75	1.46118e-73	162.096
chr6:32115943	5.08085	0.448963	33.0637	1.33571e-75	1.46266e-73	162.095
chr8:66477711	4.97073	0.060122	33.0636	1.33637e-75	1.46335e-73	162.095
chr17:42135925	-4.17598	0.631646	-33.0635	1.33642e-75	1.46339e-73	162.095
chr22:36871679	4.92902	-0.270976	33.0634	1.33702e-75	1.46402e-73	162.094
chr7:41874547	4.15329	0.0672561	33.0634	1.33719e-75	1.46418e-73	162.094
chr16:70725415	4.30976	-0.388415	33.0632	1.33835e-75	1.46543e-73	162.093
chr10:71307792	4.92366	0.74622	33.0632	1.33837e-75	1.46543e-73	162.093
chr16:28898548	4.38622	0.882256	33.0632	1.33867e-75	1.46574e-73	162.093
chr19:47330805	-3.9389	-1.90567	-33.0631	1.33904e-75	1.46613e-73	162.093
chr14:103738258	4.16634	1.46537	33.0628	1.34065e-75	1.46786e-73	162.092
chr9:134653057	5.0761	-0.409512	33.0627	1.34149e-75	1.46876e-73	162.091
chr16:84199884	-4.6489	0.365549	-33.0625	1.34268e-75	1.47004e-73	162.09
chr6:36267212	4.46159	-0.112012	33.0623	1.34357e-75	1.47099e-73	162.09
chr5:139714615	4.21805	0.0107317	33.0622	1.34437e-75	1.47184e-73	162.089
chr2:215929985	5.50159	-1.30762	33.0622	1.34465e-75	1.47213e-73	162.089
chr7:36388837	4.65951	0.157439	33.0621	1.34476e-75	1.47222e-73	162.089
chr15:97963978	4.3761	0.106341	33.0621	1.34499e-75	1.47245e-73	162.089
chr15:84151291	3.76732	0.687073	33.0621	1.34506e-75	1.4725e-73	162.089
chr9:136423218	5.5078	-0.434268	33.062	1.34539e-75	1.47284e-73	162.088
chr12:10215090	5.15671	-0.24689	33.062	1.34557e-75	1.47301e-73	162.088
chr2:227888556	5.57524	0.0417683	33.062	1.3457e-75	1.47314e-73	162.088
chr6:169168396	4.78293	0.819634	33.0619	1.34592e-75	1.47335e-73	162.088
chr4:39771303	4.50756	0.998415	33.0619	1.34615e-75	1.47358e-73	162.088
chr6:116370080	3.7928	-0.972622	33.0619	1.34639e-75	1.47382e-73	162.088
chr6:106377175	-3.41451	-1.28409	-33.0613	1.34953e-75	1.47724e-73	162.085
chr3:95357270	3.53598	1.22799	33.0613	1.34985e-75	1.47757e-73	162.085
chr15:47847119	4.26207	0.300549	33.0611	1.35115e-75	1.47896e-73	162.084
chr6:80068136	4.54341	0.317683	33.0607	1.3533e-75	1.48129e-73	162.082
chr2:233122238	4.89524	-0.656768	33.0607	1.35346e-75	1.48145e-73	162.082
chr11:61513322	4.30378	-0.655915	33.0605	1.35432e-75	1.48236e-73	162.082
chr8:144424051	4.76098	-0.0976829	33.0605	1.35441e-75	1.48243e-73	162.082
chr11:61861743	4.85817	0.0917683	33.0605	1.35466e-75	1.48268e-73	162.081
chr4:186700645	4.15561	1.2872	33.0604	1.35493e-75	1.48296e-73	162.081
chr4:177761780	4.24183	0.618963	33.0602	1.35627e-75	1.48441e-73	162.08
chr3:102156439	4.11524	0.966037	33.0601	1.35682e-75	1.48498e-73	162.08
chr22:19722433	5.51939	-0.587378	33.0599	1.35788e-75	1.48612e-73	162.079
chr16:3017499	4.31683	0.260854	33.0599	1.35813e-75	1.48636e-73	162.079
chr4:139514718	4.91049	-0.41622	33.0599	1.35825e-75	1.48648e-73	162.079
chr15:79178921	4.63159	-0.689085	33.0594	1.36138e-75	1.48988e-73	162.076
chr5:172748878	4.48366	0.302561	33.0593	1.36169e-75	1.49018e-73	162.076
chr2:71749553	4.54317	-1.08476	33.0593	1.3617e-75	1.49018e-73	162.076
chr11:7485423	3.74341	-0.0215854	33.0593	1.36184e-75	1.49032e-73	162.076
chr14:65963275	4.67159	0.476524	33.0592	1.36207e-75	1.49054e-73	162.076
chr15:66617626	-4.09463	-0.956463	-33.059	1.3634e-75	1.49197e-73	162.075
chr6:100446687	-5.33427	-0.202134	-33.0588	1.36454e-75	1.49319e-73	162.074
chr19:38723705	3.82037	0.73311	33.0588	1.36469e-75	1.49334e-73	162.074
chr8:42265639	-4.56171	-0.592805	-33.0588	1.36479e-75	1.49342e-73	162.074
chr3:169148335	4.14244	0.606585	33.0585	1.36628e-75	1.49503e-73	162.073
chr12:42288446	4.76805	-0.654024	33.0585	1.36667e-75	1.49544e-73	162.073
chr17:76872137	5.25317	-0.773902	33.0583	1.36771e-75	1.49654e-73	162.072
chr9:114894956	3.96585	-1.67476	33.0583	1.36782e-75	1.49664e-73	162.072
chr12:6552252	4.66122	-1.43402	33.0583	1.36808e-75	1.49691e-73	162.072
chr9:96087414	3.62378	0.973476	33.0582	1.36822e-75	1.49703e-73	162.071
chr1:94101835	5.47841	-0.559085	33.0582	1.36865e-75	1.49748e-73	162.071
chr22:37525584	4.405	-1.28226	33.0579	1.36993e-75	1.49886e-73	162.07
chr6:169174019	4.40744	-0.489817	33.0579	1.37035e-75	1.49929e-73	162.07
chr2:210503778	-4.59439	0.168293	-33.0579	1.37042e-75	1.49935e-73	162.07
chr19:3828529	4.01695	-0.937744	33.0576	1.37188e-75	1.50092e-73	162.069
chr15:63047157	4.25256	-0.630061	33.0576	1.37209e-75	1.50113e-73	162.069
chr8:90643587	3.96512	-0.860244	33.0575	1.37278e-75	1.50186e-73	162.068
chr6:138651630	5.09573	-0.450427	33.0572	1.37471e-75	1.50394e-73	162.067
chr6:9851646	4.82207	-0.53689	33.0572	1.37474e-75	1.50395e-73	162.067
chr22:29031834	4.60744	-1.48091	33.0569	1.37611e-75	1.50543e-73	162.066
chr14:103226763	3.54634	0.255854	33.0569	1.37617e-75	1.50548e-73	162.066
chr15:62770155	4.51683	1.38585	33.0569	1.3764e-75	1.5057e-73	162.066
chr5:143536407	4.83634	0.173415	33.0569	1.37645e-75	1.50573e-73	162.065
chr1:51760195	4.84854	-0.471829	33.0568	1.37662e-75	1.5059e-73	162.065
chr6:7271204	-4.33695	-0.157866	-33.0568	1.37697e-75	1.50625e-73	162.065
chr10:21402475	5.99707	0.0792683	33.0567	1.37733e-75	1.50662e-73	162.065
chr19:16420812	4.36439	1.07232	33.0567	1.37769e-75	1.50699e-73	162.065
chr20:19697625	5.17244	-0.198415	33.0566	1.37823e-75	1.50756e-73	162.064
chr15:70879561	3.60244	0.601829	33.0565	1.37859e-75	1.50793e-73	162.064
chr6:714237	4.72817	-0.0845732	33.0565	1.37875e-75	1.50808e-73	162.064
chr20:16405717	4.13939	1.27433	33.0565	1.379e-75	1.50833e-73	162.064
chr4:80196510	4.17268	-0.967683	33.0564	1.3796e-75	1.50896e-73	162.063
chr1:9719244	3.26695	-2.64896	33.0563	1.37971e-75	1.50906e-73	162.063
chr7:138626066	-4.72951	0.635122	-33.0562	1.3803e-75	1.50968e-73	162.063
chr2:200469852	4.71098	-0.45561	33.0562	1.38073e-75	1.51013e-73	162.062
chr1:22760839	3.9539	0.372439	33.0561	1.38117e-75	1.51059e-73	162.062
chr4:41204569	4.76537	-0.217073	33.056	1.38201e-75	1.51149e-73	162.061
chr5:132748319	4.90622	0.126524	33.0559	1.38236e-75	1.51184e-73	162.061
chr5:14464748	-4.46707	1.53439	-33.0556	1.38396e-75	1.51356e-73	162.06
chr6:73695113	3.51268	-1.63549	33.0556	1.38421e-75	1.51381e-73	162.06
chr3:72345796	4.47671	-0.913354	33.0554	1.38514e-75	1.51481e-73	162.059
chr8:28348855	3.85085	-1.0764	33.0554	1.38543e-75	1.5151e-73	162.059
chr2:8548611	4.03488	1.07732	33.0552	1.38694e-75	1.51673e-73	162.058
chr12:14619248	4.34293	-0.431463	33.0551	1.38738e-75	1.51719e-73	162.058
chr20:57005661	3.80134	-1.47567	33.0549	1.38825e-75	1.51812e-73	162.057
chr8:72882572	4.44159	-0.64689	33.0548	1.38885e-75	1.51875e-73	162.057
chr22:24008566	4.89915	0.59311	33.0548	1.38909e-75	1.51899e-73	162.056
chr6:90612110	5.20951	0.537927	33.0546	1.39037e-75	1.52037e-73	162.055
chr15:39587383	5.16329	0.839817	33.0546	1.39046e-75	1.52044e-73	162.055
chr13:80345345	4.24183	0.896402	33.0545	1.39092e-75	1.52092e-73	162.055
chr6:17589662	4.82159	-0.615183	33.0544	1.3915e-75	1.52153e-73	162.055
chr1:17063802	3.80622	0.854695	33.0544	1.39164e-75	1.52165e-73	162.055
chr5:179588465	4.03085	0.485427	33.0544	1.39169e-75	1.52168e-73	162.054
chr13:113081311	4.01134	1.11506	33.0543	1.3919e-75	1.52189e-73	162.054
chr6:11263515	3.7339	1.16902	33.0543	1.39208e-75	1.52206e-73	162.054
chr12:121456470	4.74354	0.159817	33.0542	1.39287e-75	1.5229e-73	162.054
chr7:85234940	5.09451	-0.74872	33.0541	1.3937e-75	1.52378e-73	162.053
chr4:128385176	4.51976	-0.453415	33.054	1.3942e-75	1.52431e-73	162.053
chr7:2679661	3.81549	0.731037	33.0539	1.39439e-75	1.52449e-73	162.053
chr7:74209988	-4.66854	-0.605488	-33.0536	1.39626e-75	1.52651e-73	162.051
chr22:48322455	4.56683	1.31378	33.0534	1.39781e-75	1.52819e-73	162.05
chr3:40997299	3.88976	0.368171	33.0533	1.39851e-75	1.52892e-73	162.05
chr16:50659397	4.24878	-0.484268	33.0533	1.39861e-75	1.52901e-73	162.05
chr22:43197927	4.73878	-0.503659	33.053	1.40042e-75	1.53097e-73	162.048
chr13:110628282	4.74293	-0.209146	33.0528	1.40129e-75	1.53189e-73	162.048
chr2:218258940	3.74573	1.26896	33.0527	1.40189e-75	1.53253e-73	162.047
chr1:155046587	4.34207	0.475549	33.0527	1.40221e-75	1.53285e-73	162.047
chr7:155260877	4.16427	0.376402	33.0525	1.40342e-75	1.53415e-73	162.046
chr11:2375518	4.69268	0.83622	33.0525	1.40348e-75	1.53419e-73	162.046
chr2:215918724	4.56841	-0.38189	33.0523	1.40454e-75	1.53532e-73	162.045
chr2:241893030	4.65622	0.41311	33.0522	1.40497e-75	1.53576e-73	162.045
chr1:21901649	4.8722	-1.05951	33.0522	1.40498e-75	1.53576e-73	162.045
chr10:98468546	4.31963	0.672622	33.0521	1.40574e-75	1.53654e-73	162.044
chr9:130371726	3.4428	1.12884	33.0521	1.40574e-75	1.53654e-73	162.044
chr13:108302505	5.31598	-0.719085	33.052	1.40647e-75	1.53732e-73	162.044
chr3:193765303	5.14683	0.227439	33.052	1.40655e-75	1.53738e-73	162.044
chr16:1107349	4.11195	1.01951	33.052	1.40663e-75	1.53744e-73	162.044
chr6:138545908	4.24073	-1.53378	33.0518	1.40759e-75	1.53847e-73	162.043
chr8:37962790	6.16329	0.39128	33.0514	1.41043e-75	1.54155e-73	162.041
chr1:94048571	3.90902	-0.543171	33.051	1.41243e-75	1.5437e-73	162.04
chr10:73877060	4.53256	-0.721037	33.051	1.41293e-75	1.54424e-73	162.039
chr16:19578589	-3.33329	0.342622	-33.0509	1.41342e-75	1.54474e-73	162.039
chr2:231930230	3.75939	-0.117744	33.0509	1.41356e-75	1.54486e-73	162.039
chr17:38434645	4.13256	0.981524	33.0509	1.41357e-75	1.54486e-73	162.039
chr8:26191562	3.86098	-0.154146	33.0503	1.41678e-75	1.54834e-73	162.037
chr2:240737684	3.8361	-1.0939	33.0503	1.41699e-75	1.54855e-73	162.036
chr2:19474494	-4.84695	-0.146768	-33.05	1.41909e-75	1.55082e-73	162.035
chr1:41920109	-4.52195	-0.716707	-33.0499	1.41959e-75	1.55134e-73	162.035
chr14:103738264	4.17829	1.14549	33.0496	1.42153e-75	1.55344e-73	162.033
chr13:111130712	4.2389	0.925183	33.0496	1.42157e-75	1.55345e-73	162.033
chr2:163348118	4.43268	-1.6989	33.0495	1.4218e-75	1.55369e-73	162.033
chr3:186985984	-4.41573	-0.741037	-33.0495	1.42211e-75	1.554e-73	162.033
chr11:8266511	4.40256	-0.11189	33.0494	1.42302e-75	1.55496e-73	162.032
chr12:131864141	4.9311	-0.919695	33.0493	1.42323e-75	1.55517e-73	162.032
chr22:45580338	3.8839	1.67049	33.0492	1.42392e-75	1.5559e-73	162.032
chr1:109160635	-3.61329	0.231159	-33.0491	1.42446e-75	1.55647e-73	162.031
chr1:226661801	3.35707	1.5561	33.0489	1.42567e-75	1.55776e-73	162.03
chr2:152089430	-4.99207	-0.0916463	-33.0489	1.42607e-75	1.55818e-73	162.03
chr7:47582736	3.84305	-1.67433	33.0488	1.42646e-75	1.55858e-73	162.03
chr17:60353885	-4.69451	0.499939	-33.0486	1.42765e-75	1.55985e-73	162.029
chr4:80037086	5.07476	-1.36933	33.0483	1.42979e-75	1.56217e-73	162.028
chr2:21652039	4.41744	0.314939	33.0482	1.43037e-75	1.56278e-73	162.027
chr18:79458487	5.26537	-0.848659	33.0481	1.4309e-75	1.56333e-73	162.027
chr1:3072768	3.64841	-1.86994	33.0479	1.43209e-75	1.5646e-73	162.026
chr2:100977003	5.4228	-0.189573	33.0479	1.43238e-75	1.5649e-73	162.026
chr16:4086078	4.24963	-0.394207	33.0479	1.43247e-75	1.56497e-73	162.026
chr14:54622748	6.06854	0.43378	33.0478	1.43265e-75	1.56515e-73	162.026
chr12:11651180	-2.78634	-2.76768	-33.0476	1.43382e-75	1.5664e-73	162.025
chr19:1168745	5.51378	-0.434939	33.0473	1.43575e-75	1.56848e-73	162.023
chr17:20086684	5.10207	-0.661037	33.0473	1.43583e-75	1.56854e-73	162.023
chr17:80116658	4.9889	1.02555	33.0471	1.43703e-75	1.56981e-73	162.022
chr12:78928658	3.99134	0.855305	33.0471	1.43703e-75	1.56981e-73	162.022
chr6:146850423	5.63256	0.390427	33.0471	1.43725e-75	1.57003e-73	162.022
chr19:10353077	5.55817	-0.0488415	33.047	1.4376e-75	1.57038e-73	162.022
chr8:143947198	4.43159	0.0234756	33.047	1.43802e-75	1.57082e-73	162.022
chr18:34343133	4.32171	-0.587683	33.0469	1.43837e-75	1.57117e-73	162.022
chr5:106941191	4.62866	-0.487378	33.0466	1.44031e-75	1.57327e-73	162.02
chr20:50645552	5.56183	-0.757988	33.0465	1.44089e-75	1.57388e-73	162.02
chr9:91825185	5.23817	-0.468354	33.0465	1.44097e-75	1.57393e-73	162.02
chr1:27350748	6.39659	-0.208415	33.0464	1.44184e-75	1.57487e-73	162.019
chr4:26688048	5.00707	-0.132805	33.0461	1.4437e-75	1.57687e-73	162.018
chr9:131099188	5.10866	-0.538841	33.0459	1.44502e-75	1.57829e-73	162.017
chr3:149466548	4.48049	0.370122	33.0458	1.44545e-75	1.57873e-73	162.017
chr6:75308645	4.69402	-0.464939	33.0458	1.4455e-75	1.57876e-73	162.017
chr1:160136373	3.64659	1.63463	33.0457	1.44587e-75	1.57914e-73	162.016
chr7:130823252	4.61427	0.465061	33.0455	1.44724e-75	1.58059e-73	162.015
chr6:140050503	4.39622	0.397134	33.0455	1.44725e-75	1.58059e-73	162.015
chr13:110955176	4.03232	-1.12274	33.0453	1.44846e-75	1.58189e-73	162.015
chr1:2134790	4.78012	-0.741646	33.0452	1.44959e-75	1.5831e-73	162.014
chr16:48394013	3.81695	0.18689	33.045	1.45051e-75	1.58409e-73	162.013
chr2:178320127	-4.36049	-0.037561	-33.045	1.45096e-75	1.58455e-73	162.013
chr2:232316653	-3.72524	1.52238	-33.0448	1.45165e-75	1.58528e-73	162.012
chr10:3806120	4.33476	-0.859207	33.0445	1.45396e-75	1.58778e-73	162.011
chr3:52402250	3.52415	0.95061	33.0445	1.45409e-75	1.58789e-73	162.011
chr2:105081227	5.03817	-0.440183	33.0443	1.4554e-75	1.58931e-73	162.01
chr18:28073897	4.09768	-1.23116	33.0442	1.45577e-75	1.58968e-73	162.01
chr4:89894592	-4.83451	-0.487012	-33.0442	1.45597e-75	1.58987e-73	162.009
chr10:14533120	5.18854	-0.602073	33.0437	1.45903e-75	1.59319e-73	162.007
chr17:76597426	-4.98939	-0.00652439	-33.0436	1.45967e-75	1.59386e-73	162.007
chr8:80709766	2.79951	1.40963	33.0435	1.46042e-75	1.59466e-73	162.006
chr10:8096036	5.29756	-0.0339024	33.043	1.46378e-75	1.5983e-73	162.004
chr3:141077077	-4.19451	-1.58165	-33.0426	1.46607e-75	1.60078e-73	162.003
chr14:25004340	4.17537	1.03902	33.0426	1.46625e-75	1.60095e-73	162.002
chr10:458511	5.43488	0.528902	33.0426	1.4664e-75	1.60108e-73	162.002
chr2:30665058	4.75	-0.741341	33.0423	1.46808e-75	1.60289e-73	162.001
chr6:33697560	-3.65085	0.59128	-33.0423	1.46822e-75	1.60302e-73	162.001
chr1:28123516	-4.64171	-0.712683	-33.0422	1.46903e-75	1.60388e-73	162
chr22:38300755	4.78293	1.3011	33.0419	1.47076e-75	1.60575e-73	161.999
chr3:141455482	4.08683	-0.96878	33.0418	1.47107e-75	1.60606e-73	161.999
chr6:73398818	2.91476	1.86189	33.0418	1.47133e-75	1.60631e-73	161.999
chr10:125093727	5.01744	-0.868598	33.0417	1.47219e-75	1.60723e-73	161.998
chr4:148007632	4.75963	-1.31848	33.0416	1.47261e-75	1.60766e-73	161.998
chr1:1344761	5.37232	-0.427378	33.0415	1.4731e-75	1.60817e-73	161.998
chr16:30998226	4.56427	-0.647622	33.0414	1.47405e-75	1.60918e-73	161.997
chr1:173241883	6.49927	0.248537	33.041	1.47632e-75	1.61164e-73	161.996
chr2:217370715	4.35439	-0.742317	33.041	1.47662e-75	1.61194e-73	161.995
chr14:92543192	4.68329	-0.145915	33.041	1.47678e-75	1.61209e-73	161.995
chr11:126432057	5.15671	0.277378	33.0409	1.4772e-75	1.61252e-73	161.995
chr12:6022238	3.37488	2.00415	33.0408	1.47759e-75	1.61292e-73	161.995
chr6:72953157	4.81963	-0.642866	33.0407	1.47823e-75	1.6136e-73	161.994
chr1:89125783	4.40159	-1.1436	33.0404	1.4802e-75	1.61572e-73	161.993
chr3:99660147	3.2572	1.59726	33.0404	1.48077e-75	1.61631e-73	161.993
chr1:1344760	5.29244	-0.331829	33.0404	1.48078e-75	1.61631e-73	161.993
chr2:96837825	3.46073	1.20098	33.0403	1.48146e-75	1.61702e-73	161.992
chr21:45294975	4.24976	-1.14134	33.0401	1.48262e-75	1.61826e-73	161.991
chr7:5558146	3.70268	-1.63756	33.0399	1.48354e-75	1.61924e-73	161.991
chr11:125272867	4.80622	-0.460671	33.0398	1.48437e-75	1.62012e-73	161.99
chr1:1354711	-3.13927	-1.91793	-33.0395	1.48636e-75	1.62227e-73	161.989
chr4:8525691	3.41976	-1.00939	33.0394	1.48692e-75	1.62285e-73	161.988
chr2:191115514	3.59915	1.1214	33.0394	1.48702e-75	1.62294e-73	161.988
chr12:51821277	-5.97244	-0.83878	-33.0392	1.48854e-75	1.62457e-73	161.987
chr2:73088553	5.87037	0.75128	33.039	1.48998e-75	1.62612e-73	161.986
chr1:42164663	4.46122	1.15049	33.039	1.49e-75	1.62612e-73	161.986
chr15:39582524	5.03927	-0.681463	33.0386	1.49237e-75	1.62868e-73	161.985
chr5:3539092	2.92646	0.822378	33.0386	1.49243e-75	1.62869e-73	161.985
chr3:47394337	4.45183	0.150793	33.0386	1.49243e-75	1.62869e-73	161.985
chr17:82405158	5.02634	0.516707	33.0385	1.4927e-75	1.62896e-73	161.985
chr2:176490458	5.90207	-0.321402	33.0381	1.49535e-75	1.63183e-73	161.983
chr3:18842197	5.47927	-0.183415	33.0381	1.49542e-75	1.63188e-73	161.983
chr4:8353209	4.81073	-0.460366	33.0381	1.49558e-75	1.63202e-73	161.983
chr1:220886838	4.9978	0.367561	33.038	1.49623e-75	1.6327e-73	161.982
chr12:9870088	-4.15183	-0.835427	-33.038	1.49634e-75	1.6328e-73	161.982
chr4:78616165	4.76354	-0.911402	33.038	1.49657e-75	1.63303e-73	161.982
chr7:135650988	4.25768	-1.62921	33.0379	1.49671e-75	1.63316e-73	161.982
chr5:177469462	4.3778	-0.618171	33.0379	1.49719e-75	1.63366e-73	161.982
chr11:2480951	-4.99366	0.171585	-33.0378	1.49761e-75	1.63408e-73	161.981
chr2:109604755	4.56817	-1.15591	33.0378	1.49766e-75	1.6341e-73	161.981
chr7:110253243	3.73793	1.06128	33.0378	1.49767e-75	1.6341e-73	161.981
chr12:51820898	-5.6122	-1.43329	-33.0377	1.49847e-75	1.63495e-73	161.981
chr10:124619359	-4.00268	-0.24	-33.0376	1.49867e-75	1.63514e-73	161.981
chr11:130798285	4.09524	0.709451	33.0376	1.4991e-75	1.63558e-73	161.98
chr14:100679922	4.56524	-1.21982	33.0373	1.50096e-75	1.63758e-73	161.979
chr17:1517785	-4.08085	-0.594573	-33.0373	1.50118e-75	1.6378e-73	161.979
chr11:68368415	3.97402	1.06604	33.0372	1.50184e-75	1.6385e-73	161.978
chr1:193753649	4.90073	-0.502561	33.0371	1.50237e-75	1.63905e-73	161.978
chr11:44563957	4.92305	-0.6175	33.0368	1.50398e-75	1.64078e-73	161.977
chr7:20826311	4.03744	-0.30689	33.0366	1.50539e-75	1.6423e-73	161.976
chr10:60114827	3.8011	-1.15177	33.0365	1.50596e-75	1.64289e-73	161.976
chr1:229006620	4.7428	-0.434573	33.0364	1.50673e-75	1.6437e-73	161.975
chr22:36871657	4.45463	0.239512	33.0362	1.50828e-75	1.64537e-73	161.974
chr10:119414279	4.7961	-0.225976	33.0361	1.50865e-75	1.64575e-73	161.974
chr21:39051670	4.60146	0.649512	33.0361	1.50879e-75	1.64587e-73	161.974
chr16:346625	4.31012	0.265183	33.0361	1.50886e-75	1.64592e-73	161.974
chr22:47113769	4.06463	-0.042561	33.0361	1.50892e-75	1.64596e-73	161.974
chr16:11155998	5.26963	0.77372	33.036	1.50952e-75	1.64659e-73	161.973
chr16:70699938	-4.38439	1.25988	-33.036	1.50961e-75	1.64667e-73	161.973
chr10:86680138	3.51988	1.38494	33.036	1.50979e-75	1.64684e-73	161.973
chr1:230141038	4.43098	0.0104878	33.0358	1.51113e-75	1.64827e-73	161.972
chr9:93120175	-3.97329	-1.2364	-33.0357	1.51129e-75	1.64842e-73	161.972
chr2:3520475	3.41329	1.35933	33.0356	1.51243e-75	1.64964e-73	161.971
chr1:159073326	5.39988	-0.294451	33.0355	1.51291e-75	1.65014e-73	161.971
chr4:171651437	3.36439	0.477561	33.0354	1.51347e-75	1.65072e-73	161.971
chr9:134439527	3.51598	1.22982	33.0354	1.51358e-75	1.65081e-73	161.971
chr14:105489005	4.74915	-0.939939	33.0353	1.51404e-75	1.65129e-73	161.97
chr2:222074504	3.63756	0.509756	33.0352	1.51506e-75	1.65238e-73	161.97
chr3:138664015	4.29488	1.1478	33.035	1.51604e-75	1.65342e-73	161.969
chr20:13007777	3.81195	1.04366	33.035	1.51626e-75	1.65363e-73	161.969
chr5:1108307	-3.72854	-1.27195	-33.035	1.51637e-75	1.65373e-73	161.969
chr6:474674	-4.11854	-0.511951	-33.0349	1.51688e-75	1.65426e-73	161.968
chr6:57029481	4.85305	-0.3675	33.0348	1.51755e-75	1.65496e-73	161.968
chr7:124100877	4.69915	-0.446768	33.0348	1.51775e-75	1.65515e-73	161.968
chr1:164984669	4.71159	-0.6425	33.0348	1.51792e-75	1.65531e-73	161.968
chr2:75634339	4.42183	0.587134	33.0343	1.52115e-75	1.65881e-73	161.966
chr14:55577288	3.63963	1.56884	33.0342	1.52163e-75	1.65931e-73	161.965
chr6:37547683	-3.60061	-1.81835	-33.0341	1.52212e-75	1.65982e-73	161.965
chr3:42023446	4.39549	0.649573	33.034	1.5232e-75	1.66097e-73	161.964
chr16:2212741	4.36817	-1.35567	33.034	1.52331e-75	1.66106e-73	161.964
chr10:24882449	-4.38317	-1.18451	-33.0338	1.52428e-75	1.66209e-73	161.964
chr3:71478781	4.46988	-0.570183	33.0335	1.52672e-75	1.66473e-73	161.962
chr14:101552906	4.84573	-0.0281098	33.0334	1.52712e-75	1.66514e-73	161.962
chr2:111366901	3.18476	-0.112866	33.0334	1.52732e-75	1.66533e-73	161.962
chr12:474093	3.73012	-1.11726	33.0333	1.5275e-75	1.6655e-73	161.962
chr10:74829412	-3.49585	0.256463	-33.0333	1.52762e-75	1.6656e-73	161.961
chr13:76456002	-4.46756	-1.14037	-33.0333	1.52773e-75	1.66569e-73	161.961
chr17:8366443	4.87549	0.00676829	33.0333	1.52799e-75	1.66596e-73	161.961
chr8:141238127	-4.88195	0.825488	-33.0332	1.52865e-75	1.66665e-73	161.961
chr1:22760886	3.8011	0.281768	33.0331	1.52907e-75	1.66708e-73	161.961
chr3:65714094	5.41683	0.37939	33.0331	1.5293e-75	1.6673e-73	161.96
chr4:8340919	4.21793	0.824573	33.033	1.52972e-75	1.66774e-73	161.96
chr5:172107712	4.54305	-1.06396	33.0326	1.53241e-75	1.67062e-73	161.958
chr12:29157686	3.74744	-0.298354	33.0326	1.53242e-75	1.67062e-73	161.958
chr10:110501305	2.97402	-2.46116	33.0325	1.53284e-75	1.67106e-73	161.958
chr11:12134456	-4.83159	0.300915	-33.0325	1.53333e-75	1.67157e-73	161.958
chr20:51118294	4.64451	0.18628	33.0323	1.53482e-75	1.67317e-73	161.957
chr11:70545278	4.2739	-1.35951	33.0322	1.53487e-75	1.67319e-73	161.957
chr1:33188984	4.43049	-0.900854	33.0322	1.53518e-75	1.67351e-73	161.957
chr18:34957338	4.40951	-0.676951	33.0322	1.53523e-75	1.67354e-73	161.956
chr4:8558582	5.365	-0.574695	33.0322	1.53543e-75	1.67373e-73	161.956
chr1:152907905	4.32293	-1.08646	33.0321	1.5358e-75	1.67411e-73	161.956
chr2:95316723	4.46939	-1.16713	33.0321	1.53607e-75	1.67438e-73	161.956
chr16:25414281	4.57537	-0.761951	33.0318	1.53817e-75	1.67663e-73	161.955
chr22:19525887	4.52232	-0.89311	33.0317	1.53841e-75	1.67686e-73	161.954
chr4:94488876	5.00354	-0.47811	33.0317	1.53865e-75	1.67711e-73	161.954
chr10:36280971	4.22659	1.33402	33.0317	1.53893e-75	1.67739e-73	161.954
chr16:81484112	4.22671	0.585671	33.0316	1.53932e-75	1.67779e-73	161.954
chr5:150303770	4.55561	-0.871585	33.0316	1.53958e-75	1.67804e-73	161.954
chr9:365006	3.38695	1.04543	33.0314	1.54058e-75	1.6791e-73	161.953
chr13:114109351	3.89598	1.17128	33.031	1.54361e-75	1.68237e-73	161.951
chr1:21338610	-3.9878	-0.949024	-33.031	1.54362e-75	1.68237e-73	161.951
chr7:915481	3.85695	0.694573	33.0309	1.54376e-75	1.68249e-73	161.951
chr6:106082986	4.71585	-0.0437805	33.0309	1.54398e-75	1.68271e-73	161.951
chr1:234918469	-4.68659	-0.0354878	-33.0307	1.54562e-75	1.68446e-73	161.95
chr14:99936311	5.18537	0.0182927	33.0305	1.54686e-75	1.68579e-73	161.949
chr10:24619875	3.65427	-0.0101829	33.0305	1.54705e-75	1.68597e-73	161.949
chr20:50281825	3.63756	1.36963	33.0301	1.54956e-75	1.68868e-73	161.947
chr1:64140217	4.9522	-0.097561	33.03	1.54994e-75	1.68906e-73	161.947
chr2:236586115	4.75927	0.759756	33.03	1.55009e-75	1.68921e-73	161.947
chr7:17302866	-4.61146	-0.617439	-33.03	1.55039e-75	1.68951e-73	161.947
chr2:120239510	5.28817	-0.152988	33.0299	1.55101e-75	1.69016e-73	161.946
chr4:86300728	4.56366	-0.517683	33.0298	1.5517e-75	1.69088e-73	161.946
chr11:20111377	3.79415	-1.94098	33.0297	1.55206e-75	1.69124e-73	161.946
chr5:172420689	-4.41878	0.29061	-33.0297	1.55231e-75	1.69149e-73	161.945
chr8:8611663	4.6011	-1.07518	33.0297	1.55257e-75	1.69175e-73	161.945
chr16:54426068	4.0939	0.567561	33.0295	1.55375e-75	1.69301e-73	161.945
chr4:8261300	4.27744	1.45311	33.0292	1.55574e-75	1.69515e-73	161.943
chr4:915859	-3.73305	-1.24323	-33.0292	1.55582e-75	1.69521e-73	161.943
chr17:79952744	4.72146	-0.290366	33.0292	1.55599e-75	1.69537e-73	161.943
chr17:75809964	3.87768	1.33518	33.0291	1.55646e-75	1.69586e-73	161.943
chr6:100447761	-4.94402	-1.19433	-33.029	1.55683e-75	1.69623e-73	161.943
chr1:30934056	5.55	-0.737927	33.0289	1.55796e-75	1.69743e-73	161.942
chr19:49756705	4.28878	-1.13744	33.0288	1.5586e-75	1.69811e-73	161.941
chr2:317648	4.78537	-0.98	33.0287	1.55904e-75	1.69856e-73	161.941
chr16:15143819	4.9211	0.120671	33.0287	1.55917e-75	1.69867e-73	161.941
chr22:33108192	4.065	0.414695	33.0286	1.55955e-75	1.69906e-73	161.941
chr2:24872079	4.70146	-0.263659	33.0286	1.55984e-75	1.69933e-73	161.941
chr17:75320384	4.08768	0.912622	33.0286	1.55986e-75	1.69933e-73	161.941
chr13:75329953	4.07232	-1.03482	33.0286	1.55987e-75	1.69933e-73	161.941
chr15:59919450	4.60024	-0.680122	33.0286	1.55992e-75	1.69936e-73	161.941
chr11:71454793	-3.1861	2.37366	-33.0282	1.56253e-75	1.70218e-73	161.939
chr8:123182961	5.87085	-0.311524	33.0282	1.56291e-75	1.70257e-73	161.939
chr8:17200338	4.53549	0.555793	33.0281	1.5635e-75	1.70318e-73	161.938
chr1:227430015	4.15524	0.313232	33.0281	1.56365e-75	1.70332e-73	161.938
chr7:50627881	5.08293	-0.533049	33.028	1.56404e-75	1.70371e-73	161.938
chr3:98034778	3.51012	0.477622	33.0278	1.56542e-75	1.70518e-73	161.937
chr20:62838622	-4.34671	1.23287	-33.0277	1.56598e-75	1.70578e-73	161.937
chr1:27350708	5.76012	-0.860061	33.0276	1.56652e-75	1.70634e-73	161.936
chr8:28225749	3.17037	1.0025	33.0276	1.5668e-75	1.70661e-73	161.936
chr2:3146323	3.53939	-1.51909	33.0276	1.56692e-75	1.70672e-73	161.936
chr5:33675956	-5.28293	0.0413415	-33.0276	1.56697e-75	1.70675e-73	161.936
chr5:139101043	4.9122	-0.43	33.0273	1.56854e-75	1.70843e-73	161.935
chr16:85713738	3.44378	1.6425	33.0273	1.569e-75	1.7089e-73	161.935
chr19:3509755	5.41171	-0.802805	33.0272	1.56921e-75	1.70911e-73	161.935
chr1:206416507	5.34061	-0.5825	33.0271	1.5699e-75	1.70981e-73	161.934
chr12:1629101	4.72805	0.298537	33.0271	1.56991e-75	1.70981e-73	161.934
chr8:37699345	-3.55744	-0.0943293	-33.0269	1.57143e-75	1.71144e-73	161.933
chr1:213531632	4.75098	0.156341	33.0267	1.57284e-75	1.71295e-73	161.932
chr14:51956969	4.44012	1.07799	33.0267	1.57336e-75	1.71349e-73	161.932
chr8:38799172	3.92488	1.36646	33.0264	1.57478e-75	1.71501e-73	161.931
chr8:71841575	4.23207	-0.733963	33.0264	1.57525e-75	1.71549e-73	161.931
chr2:208129804	3.1411	1.99006	33.0262	1.57617e-75	1.71647e-73	161.93
chr8:144414495	4.79037	-0.0131098	33.0262	1.57645e-75	1.71674e-73	161.93
chr20:35305182	5.09098	-0.352805	33.0261	1.57738e-75	1.71774e-73	161.929
chr11:3225345	5.11598	-0.364573	33.026	1.57789e-75	1.71827e-73	161.929
chr1:109878760	4.41646	0.229695	33.0259	1.57834e-75	1.71872e-73	161.929
chr20:48642704	4.96061	0.737378	33.0257	1.58002e-75	1.72052e-73	161.928
