## Supplementary material for "Programming of the respiratory epithelium *in utero -* insights from the amniotic epithelial methylome": Table E1 (part 6 of 76)

### Sheet: DMP (continued)
Position	logFC	AveExpr	t	P.Value	adj.P.Val	B
chr14:88682582	4.28317	-0.407805	33.0257	1.58022e-75	1.72072e-73	161.928
chr21:45431006	5.46402	0.351159	33.0254	1.58213e-75	1.72277e-73	161.926
chr8:76799327	4.61927	0.536951	33.0253	1.58259e-75	1.72325e-73	161.926
chr7:4203119	4.32378	0.735793	33.0251	1.58456e-75	1.72536e-73	161.925
chr8:141032807	5.19598	0.13811	33.0249	1.58539e-75	1.72624e-73	161.924
chr7:2203925	5.14841	-0.805305	33.0248	1.58658e-75	1.72751e-73	161.924
chr5:177470582	5.18049	0.83439	33.0247	1.58713e-75	1.72808e-73	161.923
chr22:37512254	5.03988	-0.31372	33.0246	1.58774e-75	1.72872e-73	161.923
chr8:90536871	4.34305	-0.642012	33.0246	1.58799e-75	1.72897e-73	161.923
chr3:194841211	4.82159	-0.880549	33.0245	1.5883e-75	1.72927e-73	161.923
chr10:79159485	5.37598	0.740915	33.0243	1.58956e-75	1.73062e-73	161.922
chr15:88814324	3.51171	0.62878	33.0243	1.5899e-75	1.73096e-73	161.922
chr10:132403184	4.51793	0.572012	33.0242	1.59049e-75	1.73157e-73	161.921
chr8:69531913	3.67366	-1.67341	33.0241	1.59092e-75	1.73202e-73	161.921
chr7:46322056	5.28817	0.800671	33.0241	1.59114e-75	1.73223e-73	161.921
chr19:35754044	3.22012	1.39787	33.024	1.59191e-75	1.73304e-73	161.92
chr7:2876044	3.77866	1.08994	33.024	1.59221e-75	1.73334e-73	161.92
chr18:31043992	5.38207	-0.260549	33.0237	1.59435e-75	1.73565e-73	161.919
chr1:36438999	4.15671	0.909451	33.0235	1.5958e-75	1.7372e-73	161.918
chr1:76073543	4.07829	-1.50744	33.0234	1.59635e-75	1.73777e-73	161.918
chr11:120541145	4.85732	-0.918902	33.0233	1.597e-75	1.73845e-73	161.917
chr1:220885258	3.92976	1.23598	33.0232	1.59759e-75	1.73906e-73	161.917
chr2:19858141	4.95585	-0.105122	33.0232	1.59774e-75	1.7392e-73	161.917
chr10:30354059	3.77317	-1.09878	33.0231	1.59849e-75	1.73999e-73	161.916
chr6:53623838	-4.51378	-1.21994	-33.023	1.59897e-75	1.74048e-73	161.916
chr5:71385415	4.23549	-1.37006	33.023	1.59933e-75	1.74085e-73	161.916
chr18:76529127	-3.96183	-1.53494	-33.0229	1.59998e-75	1.74152e-73	161.915
chr7:29139159	4.73146	-0.482317	33.0228	1.60039e-75	1.74195e-73	161.915
chr15:25597471	3.56049	-1.30146	33.0228	1.60056e-75	1.7421e-73	161.915
chr10:30058596	3.9539	-1.84659	33.0227	1.60144e-75	1.74304e-73	161.914
chr4:8607621	-3.47524	-1.34189	-33.0226	1.60149e-75	1.74307e-73	161.914
chr4:8616160	4.41622	-0.879329	33.0225	1.60255e-75	1.74418e-73	161.914
chr11:70526532	3.78915	1.1003	33.0224	1.6032e-75	1.74487e-73	161.913
chr7:141360665	5.09061	0.0617683	33.022	1.60588e-75	1.74776e-73	161.912
chr3:64342749	3.79573	-1.6525	33.0219	1.60656e-75	1.74847e-73	161.911
chr3:197522421	-4.65488	0.723415	-33.0216	1.60919e-75	1.7513e-73	161.91
chr5:179217313	4.60451	0.116037	33.0215	1.6096e-75	1.75172e-73	161.909
chr18:28158389	3.62451	1.0964	33.0214	1.61055e-75	1.75273e-73	161.909
chr1:64345803	5.05878	-0.99378	33.0213	1.6111e-75	1.7533e-73	161.908
chr18:48990962	6.09963	0.042622	33.0211	1.6123e-75	1.75458e-73	161.908
chr8:143982873	3.45317	0.375732	33.021	1.61356e-75	1.75593e-73	161.907
chr9:136533868	-4.1061	1.01305	-33.0209	1.61403e-75	1.75641e-73	161.907
chr8:74985998	4.27329	-0.336524	33.0205	1.61671e-75	1.7593e-73	161.905
chr1:147242308	3.78415	-1.32476	33.0202	1.61883e-75	1.76157e-73	161.904
chr6:167815788	4.6522	-0.578902	33.0201	1.61971e-75	1.76251e-73	161.903
chr5:83724308	3.70061	0.2125	33.0201	1.61989e-75	1.76267e-73	161.903
chr3:52802319	4.48695	0.941646	33.02	1.62016e-75	1.76294e-73	161.903
chr3:159762120	4.43585	1.2078	33.0197	1.62249e-75	1.76545e-73	161.901
chr15:42164772	4.92146	-0.53622	33.0195	1.62365e-75	1.76669e-73	161.901
chr2:109429245	3.82841	0.760427	33.0195	1.62382e-75	1.76684e-73	161.9
chr3:45968317	4.07085	1.03921	33.0194	1.62459e-75	1.76765e-73	161.9
chr5:178463760	3.73195	0.817073	33.0194	1.62495e-75	1.76802e-73	161.9
chr3:16883042	4.27098	-0.349268	33.0193	1.62572e-75	1.76883e-73	161.899
chr2:36597126	3.4078	0.194756	33.0191	1.62704e-75	1.77024e-73	161.899
chr14:75579181	4.28512	-1.31244	33.019	1.62724e-75	1.77042e-73	161.898
chr12:8823109	5.35902	0.429756	33.0189	1.62812e-75	1.77135e-73	161.898
chr3:50266325	4.31488	-1.39805	33.0189	1.62855e-75	1.7718e-73	161.898
chr12:1524091	3.74549	1.28518	33.0187	1.6295e-75	1.7728e-73	161.897
chr6:53727975	4.59098	-1.2439	33.0187	1.62955e-75	1.77283e-73	161.897
chr20:20003294	-4.11841	-0.359085	-33.0186	1.63052e-75	1.77385e-73	161.896
chr15:32707001	4.76756	-0.97122	33.0183	1.63237e-75	1.77584e-73	161.895
chr16:67883569	3.7922	0.139268	33.0179	1.63567e-75	1.7794e-73	161.893
chr11:119425335	4.00207	1.2764	33.0178	1.63649e-75	1.78027e-73	161.893
chr1:21239262	5.0239	0.900488	33.0177	1.63673e-75	1.7805e-73	161.893
chr6:159694400	-4.2611	-1.21104	-33.0177	1.63697e-75	1.78073e-73	161.892
chr1:182207082	4.53915	-0.204207	33.0175	1.63846e-75	1.78232e-73	161.892
chr12:108856246	4.49671	-1.24018	33.0175	1.63854e-75	1.78238e-73	161.891
chr18:47953645	-3.57488	-1.77476	-33.0173	1.63953e-75	1.78343e-73	161.891
chr6:16258042	3.68939	-0.797744	33.0171	1.64109e-75	1.7851e-73	161.89
chr20:44116068	-3.42024	-0.433537	-33.0171	1.64155e-75	1.78558e-73	161.89
chr16:87954520	-3.80866	-1.24177	-33.017	1.64178e-75	1.7858e-73	161.89
chr5:38338764	4.32683	-1.48695	33.0168	1.64341e-75	1.78754e-73	161.889
chr15:51829119	3.7039	-1.36829	33.0167	1.64387e-75	1.78801e-73	161.888
chr2:163733762	4.24159	-1.1564	33.0167	1.64451e-75	1.78868e-73	161.888
chr19:6273878	-4.43122	-1.23768	-33.0164	1.64616e-75	1.79045e-73	161.887
chr2:223550185	4.82098	-0.0260976	33.0163	1.64691e-75	1.79124e-73	161.886
chr5:132778492	4.32793	-0.109207	33.0163	1.64744e-75	1.79179e-73	161.886
chr17:15652831	4.18805	0.627561	33.0162	1.64756e-75	1.79188e-73	161.886
chr12:132492855	3.81378	0.409207	33.0161	1.64895e-75	1.79337e-73	161.885
chr22:35783994	5.4639	-0.14061	33.0159	1.64997e-75	1.79445e-73	161.885
chr20:62656786	5.52073	-0.468659	33.0158	1.65045e-75	1.79495e-73	161.884
chr1:204623273	3.42402	1.55238	33.0157	1.65116e-75	1.79569e-73	161.884
chr2:15085065	4.36902	0.387561	33.0156	1.6526e-75	1.79723e-73	161.883
chr12:119176706	4.61537	-1.13756	33.0155	1.65271e-75	1.79732e-73	161.883
chr5:158430267	3.49646	0.172378	33.0154	1.65356e-75	1.79821e-73	161.882
chr3:86989793	4.5889	-1.03238	33.0152	1.65494e-75	1.79969e-73	161.882
chr14:101624809	5.17183	0.211037	33.0152	1.6555e-75	1.80027e-73	161.881
chr5:157050051	3.42915	0.247012	33.015	1.65665e-75	1.80149e-73	161.881
chr7:16938084	4.91805	0.759268	33.0144	1.66127e-75	1.80649e-73	161.878
chr22:21443866	4.37476	0.424329	33.0143	1.6619e-75	1.80714e-73	161.877
chr2:201866068	4.62537	-0.429268	33.0143	1.66205e-75	1.80728e-73	161.877
chr5:154584027	4.65256	-0.694085	33.0142	1.6623e-75	1.80753e-73	161.877
chr6:157019405	4.84793	-1.28909	33.014	1.66402e-75	1.80937e-73	161.876
chr10:79094218	-4.98829	0.301341	-33.0139	1.66468e-75	1.81005e-73	161.876
chr7:55573715	4.26561	-1.06805	33.0138	1.6651e-75	1.81048e-73	161.875
chr8:144423727	5.13939	-0.424817	33.0138	1.66528e-75	1.81066e-73	161.875
chr5:136031965	5.70171	0.0273171	33.0137	1.66587e-75	1.81126e-73	161.875
chr5:149404801	5.27341	-0.55378	33.0137	1.66619e-75	1.81159e-73	161.875
chr7:151437252	5.08378	-0.285793	33.0136	1.66663e-75	1.81204e-73	161.875
chr22:27686639	5.64756	-0.202561	33.0134	1.66813e-75	1.81363e-73	161.874
chr15:39584161	5.75183	0.445793	33.0133	1.669e-75	1.81455e-73	161.873
chr9:136806810	5.31476	0.0701829	33.013	1.67158e-75	1.81733e-73	161.872
chr22:35638165	4.89683	-0.50561	33.0128	1.67294e-75	1.81878e-73	161.871
chr17:82005861	4.10915	0.61811	33.0127	1.67323e-75	1.81907e-73	161.871
chr10:8897959	4.65293	-0.200366	33.0127	1.67346e-75	1.81929e-73	161.87
chr1:2134050	4.20854	0.0419512	33.0125	1.67507e-75	1.82101e-73	161.869
chr12:12465760	4.51244	1.71439	33.0124	1.67548e-75	1.82143e-73	161.869
chr7:69953561	-3.71585	-0.954024	-33.0123	1.67642e-75	1.82242e-73	161.869
chr9:89799300	3.83622	1.73518	33.0118	1.68039e-75	1.8267e-73	161.866
chr4:188408929	5.34573	-0.530427	33.0118	1.68045e-75	1.82675e-73	161.866
chr16:21203134	4.2678	-0.940732	33.0117	1.68118e-75	1.82751e-73	161.866
chr14:59215957	5.04159	-0.00689024	33.0117	1.68138e-75	1.82769e-73	161.866
chr16:1746915	5.2422	0.027561	33.0116	1.68156e-75	1.82787e-73	161.866
chr2:127700826	5.48378	-0.71372	33.0116	1.6819e-75	1.82821e-73	161.865
chr7:771773	4.47159	-1.26738	33.0115	1.68215e-75	1.82845e-73	161.865
chr3:172303226	4.78061	1.20445	33.0115	1.68242e-75	1.82871e-73	161.865
chr10:124036400	-4.39463	0.72061	-33.0115	1.68246e-75	1.82873e-73	161.865
chr6:9852088	4.73683	0.189878	33.0114	1.68293e-75	1.82921e-73	161.865
chr2:238303650	3.23976	1.04744	33.0114	1.68321e-75	1.82949e-73	161.865
chr22:27799137	5.6228	-0.830061	33.0114	1.68347e-75	1.82974e-73	161.864
chr3:86989971	3.8772	-1.57616	33.0111	1.68581e-75	1.83226e-73	161.863
chr17:18951170	3.70793	-1.99994	33.011	1.68634e-75	1.83281e-73	161.863
chr16:89320845	5.04183	-0.629573	33.0109	1.68689e-75	1.83337e-73	161.862
chr12:6551825	5.94561	-0.488902	33.0109	1.68696e-75	1.83342e-73	161.862
chr22:45518595	4.13159	1.23616	33.0107	1.68842e-75	1.83498e-73	161.862
chr4:140148615	-3.76232	-1.18823	-33.0106	1.6895e-75	1.83612e-73	161.861
chr1:117137340	4.125	0.961524	33.0104	1.69077e-75	1.83747e-73	161.86
chr16:85430816	4.15402	0.785671	33.0102	1.69188e-75	1.83865e-73	161.86
chr4:142463317	4.41305	0.548598	33.0102	1.69242e-75	1.83922e-73	161.859
chr15:90931235	3.52244	-0.251463	33.0098	1.69548e-75	1.84251e-73	161.857
chr17:82007178	5.22488	0.127439	33.0097	1.6957e-75	1.84272e-73	161.857
chr8:130402049	5.22854	-0.309634	33.0097	1.69604e-75	1.84306e-73	161.857
chr12:93776869	5.16598	-0.948963	33.0097	1.69632e-75	1.84333e-73	161.857
chr12:93376864	5.40488	0.0713415	33.0096	1.69669e-75	1.84371e-73	161.857
chr1:236907243	5.07049	0.171829	33.0096	1.69679e-75	1.84378e-73	161.857
chr22:44159192	5.40146	0.151951	33.0096	1.69699e-75	1.84397e-73	161.856
chr14:100476401	4.98171	0.690366	33.0094	1.69801e-75	1.84506e-73	161.856
chr7:47536437	4.90671	-0.727134	33.0093	1.69877e-75	1.84585e-73	161.855
chr7:130359628	4.87707	0.432073	33.0093	1.69899e-75	1.84606e-73	161.855
chr2:9287907	5.00902	-1.21927	33.0092	1.69966e-75	1.84676e-73	161.855
chr7:130853579	4.87354	0.13372	33.0092	1.69991e-75	1.84701e-73	161.855
chr11:36257589	5.44671	0.528598	33.0091	1.70079e-75	1.84793e-73	161.854
chr5:111735568	4.05841	0.812378	33.009	1.70139e-75	1.84855e-73	161.854
chr2:43406988	4.29171	-0.00304878	33.0089	1.70165e-75	1.84881e-73	161.854
chr12:114701189	-3.68085	-0.799573	-33.0089	1.7022e-75	1.84937e-73	161.853
chr6:159171236	3.63268	-1.81915	33.0089	1.7023e-75	1.84946e-73	161.853
chr6:37991176	4.48817	-0.843841	33.0088	1.7029e-75	1.85008e-73	161.853
chr6:157659762	-5.24037	-0.504573	-33.0086	1.70397e-75	1.85121e-73	161.852
chr16:70714339	3.44744	1.20982	33.0086	1.70409e-75	1.85132e-73	161.852
chr2:10012719	4.89841	-0.382378	33.0086	1.70418e-75	1.85139e-73	161.852
chr1:1354327	-3.52195	-0.902805	-33.008	1.709e-75	1.85659e-73	161.849
chr1:67701078	4.64317	-0.800732	33.008	1.70906e-75	1.85663e-73	161.849
chr8:1476390	-5.21817	-0.411159	-33.008	1.70914e-75	1.85669e-73	161.849
chr3:134003012	4.51073	0.341829	33.0078	1.71e-75	1.85759e-73	161.849
chr12:132523112	4.24817	-0.00408537	33.0077	1.71091e-75	1.85855e-73	161.848
chr11:45686474	4.1072	1.79372	33.0077	1.71102e-75	1.85864e-73	161.848
chr1:206985605	4.79341	0.100122	33.0076	1.71174e-75	1.8594e-73	161.848
chr3:151318983	-5.50768	-0.159573	-33.0075	1.71275e-75	1.86046e-73	161.847
chr1:180093157	4.01707	0.315854	33.0074	1.71364e-75	1.8614e-73	161.847
chr6:157373189	3.63524	1.21409	33.0073	1.71426e-75	1.86205e-73	161.846
chr8:103152286	-4.32537	-0.882683	-33.0072	1.71499e-75	1.86281e-73	161.846
chr20:62633727	4.31622	-0.455671	33.0071	1.71542e-75	1.86325e-73	161.846
chr12:108305828	4.64073	-1.16915	33.0071	1.71581e-75	1.86364e-73	161.845
chr10:80131521	4.69598	0.0556707	33.0069	1.71702e-75	1.86493e-73	161.845
chr4:134622886	4.45134	-0.806402	33.0068	1.71803e-75	1.866e-73	161.844
chr7:905114	4.50988	0.0439634	33.0067	1.71849e-75	1.86646e-73	161.844
chr16:17532393	4.40159	-1.03543	33.0067	1.71886e-75	1.86684e-73	161.844
chr22:37751388	5.2378	1.07049	33.0066	1.71957e-75	1.86758e-73	161.843
chr2:85935596	4.00854	-1.35915	33.0065	1.71985e-75	1.86785e-73	161.843
chr1:36321619	3.78598	-1.76201	33.0065	1.72028e-75	1.86828e-73	161.843
chr9:37001485	3.85841	-0.420793	33.0065	1.7203e-75	1.86828e-73	161.843
chr4:25861786	-3.55976	-1.16183	-33.0065	1.72045e-75	1.86842e-73	161.843
chr11:75335144	4.6022	-1.32085	33.0064	1.72071e-75	1.86867e-73	161.843
chr4:8214368	5.7478	0.309878	33.0062	1.72218e-75	1.87024e-73	161.842
chr17:39115001	5.45341	-0.286585	33.0062	1.72252e-75	1.87058e-73	161.842
chr8:143460736	4.84451	0.393598	33.0061	1.72304e-75	1.87111e-73	161.841
chr1:13664196	-4.14537	-1.1272	-33.0061	1.72322e-75	1.87128e-73	161.841
chr3:161101173	5.6439	-0.0987805	33.0057	1.72642e-75	1.87473e-73	161.839
chr1:145708311	5.01793	-1.37787	33.0054	1.72877e-75	1.87725e-73	161.838
chr3:177973454	5.17707	-0.107317	33.0053	1.72941e-75	1.87791e-73	161.838
chr3:187946385	4.79195	-0.657805	33.0052	1.73045e-75	1.87902e-73	161.837
chr12:96242073	3.66671	-1.7736	33.0051	1.73062e-75	1.87917e-73	161.837
chr14:92341645	3.7839	1.01854	33.0049	1.73258e-75	1.88127e-73	161.836
chr16:53911085	4.61646	1.64116	33.0048	1.73336e-75	1.88209e-73	161.835
chr18:62452466	-4.78061	-0.813598	-33.0048	1.73352e-75	1.88223e-73	161.835
chr3:179020312	-3.45622	-0.804207	-33.0045	1.73522e-75	1.88405e-73	161.834
chr2:189121590	4.53207	0.56628	33.0045	1.73584e-75	1.88469e-73	161.834
chr13:19646256	4.90659	0.323293	33.0044	1.73636e-75	1.88523e-73	161.834
chr7:32471443	3.93305	1.06189	33.0043	1.73699e-75	1.88588e-73	161.833
chr7:139648671	-4.125	-0.818963	-33.004	1.73958e-75	1.88866e-73	161.832
chr9:34651964	4.60866	-1.11823	33.0038	1.74055e-75	1.88969e-73	161.831
chr19:47538141	5.58049	-0.181829	33.0038	1.74064e-75	1.88975e-73	161.831
chr6:140174728	5.0311	-0.335305	33.0036	1.74202e-75	1.89122e-73	161.83
chr3:131073090	3.93646	0.440671	33.0036	1.74243e-75	1.89164e-73	161.83
chr22:39926619	-3.36122	-1.94744	-33.0034	1.74432e-75	1.89366e-73	161.829
chr17:68599362	4.30427	-1.00482	33.0033	1.74451e-75	1.89384e-73	161.829
chr16:2228222	4.81951	0.171341	33.003	1.74709e-75	1.89661e-73	161.827
chr11:102346188	3.69195	-0.830488	33.0026	1.75017e-75	1.89993e-73	161.826
chr17:17073239	5.39537	0.213049	33.0025	1.75064e-75	1.9004e-73	161.825
chr19:38905129	3.39354	1.20152	33.0023	1.75275e-75	1.90267e-73	161.824
chr17:950731	3.49622	-2.1303	33.0022	1.75356e-75	1.90351e-73	161.824
chr4:656862	4.73659	-1.00512	33.002	1.75452e-75	1.90452e-73	161.823
chr10:26441701	4.55037	-0.251646	33.0018	1.75611e-75	1.90622e-73	161.822
chr2:392642	5.245	-0.44689	33.0017	1.75707e-75	1.90722e-73	161.822
chr2:48146112	-3.58195	-0.603537	-33.0017	1.75709e-75	1.90722e-73	161.822
chr2:158869682	4.96146	-0.327805	33.0016	1.75815e-75	1.90835e-73	161.821
chr4:157015199	4.57988	0.408476	33.0013	1.76063e-75	1.91101e-73	161.82
chr3:141378762	4.90293	-0.416707	33.0012	1.76092e-75	1.9113e-73	161.82
chr12:108801580	5.63744	0.121646	33.001	1.76274e-75	1.91324e-73	161.819
chr10:93473932	4.33439	0.726098	33.0009	1.76306e-75	1.91356e-73	161.818
chr16:88448649	-4.41768	-0.310549	-33.0009	1.76335e-75	1.91384e-73	161.818
chr8:66533912	3.03317	-0.653293	33.0007	1.7648e-75	1.91539e-73	161.817
chr12:12992165	4.92549	-0.251159	33.0007	1.76492e-75	1.91549e-73	161.817
chr1:39104656	5.13939	-0.417012	33.0007	1.76503e-75	1.91558e-73	161.817
chr5:38338750	4.05256	-1.46152	33.0006	1.76608e-75	1.91669e-73	161.817
chr10:129415945	5.26793	-0.092378	33.0005	1.76636e-75	1.91696e-73	161.817
chr10:13706141	4.9672	-0.583841	33.0005	1.76655e-75	1.91714e-73	161.816
chr2:150125757	4.71244	-0.56878	33.0005	1.76673e-75	1.91731e-73	161.816
chr10:3907014	4.08902	0.467195	33.0005	1.76687e-75	1.91743e-73	161.816
chr3:185688748	4.26195	-0.351829	33.0004	1.76692e-75	1.91744e-73	161.816
chr3:184334684	4.88012	-0.337744	33.0004	1.767e-75	1.91748e-73	161.816
chr15:66251478	4.21427	-1.47896	33.0004	1.76701e-75	1.91748e-73	161.816
chr1:66371982	4.22366	-1.05537	33.0004	1.76737e-75	1.91784e-73	161.816
chr13:110954913	3.95671	-0.0562805	33.0003	1.76783e-75	1.91832e-73	161.816
chr14:104769553	3.70683	0.244756	33.0003	1.76793e-75	1.9184e-73	161.816
chr3:187795641	-3.78427	0.442134	-33.0002	1.76845e-75	1.91893e-73	161.815
chr17:57518774	4.99427	-0.698963	33.0002	1.76899e-75	1.91949e-73	161.815
chr11:6618553	-3.48159	-0.960915	-33	1.77012e-75	1.92068e-73	161.814
chr22:24494228	4.33012	-0.577256	33	1.77035e-75	1.9209e-73	161.814
chr8:16621950	-3.72488	1.0472	-32.9999	1.77084e-75	1.9214e-73	161.814
chr2:105443666	4.25549	0.540061	32.9999	1.77154e-75	1.92214e-73	161.814
chr22:17969955	4.09732	-1.32463	32.9998	1.77196e-75	1.92256e-73	161.813
chr10:3993128	4.92268	-0.628659	32.9998	1.7723e-75	1.9229e-73	161.813
chr5:10330732	-3.44634	-0.276341	-32.9997	1.77245e-75	1.92303e-73	161.813
chr7:40921654	4.84683	-0.391951	32.9997	1.77288e-75	1.92346e-73	161.813
chr2:31247623	4.97012	-0.233232	32.9997	1.77295e-75	1.92352e-73	161.813
chr5:178281351	3.9528	1.02762	32.9996	1.77327e-75	1.92383e-73	161.813
chr16:66478001	4.50573	0.0377439	32.9995	1.7743e-75	1.92492e-73	161.812
chr17:32609354	-4.87866	0.412622	-32.9994	1.77485e-75	1.92548e-73	161.812
chr21:44958647	4.87573	-0.402134	32.9994	1.77512e-75	1.92575e-73	161.812
chr18:26864123	-4.38683	-0.36122	-32.9993	1.77593e-75	1.92659e-73	161.811
chr8:125412643	-3.99476	-0.910305	-32.9992	1.77703e-75	1.92776e-73	161.81
chr16:79287259	-3.16317	-2.05671	-32.9991	1.77715e-75	1.92786e-73	161.81
chr11:8080549	3.36756	-1.55537	32.9991	1.77743e-75	1.92813e-73	161.81
chr2:237886705	5.5778	0.200488	32.999	1.77825e-75	1.929e-73	161.81
chr10:131092599	5.70378	0.702134	32.9989	1.77916e-75	1.92996e-73	161.809
chr5:123583053	-4.415	0.927012	-32.9989	1.77933e-75	1.93011e-73	161.809
chr1:53343972	5.1178	-0.868537	32.9988	1.77957e-75	1.93034e-73	161.809
chr1:1359231	4.89549	-0.727256	32.9986	1.78145e-75	1.93234e-73	161.808
chr7:101374129	4.13951	-0.402805	32.9985	1.78208e-75	1.93299e-73	161.808
chr7:128885178	4.04915	-0.160061	32.9985	1.78253e-75	1.93346e-73	161.807
chr20:49562334	4.56024	-0.95439	32.9984	1.78279e-75	1.93371e-73	161.807
chr14:69950120	3.97476	1.72982	32.9984	1.78296e-75	1.93387e-73	161.807
chr1:45036134	3.68451	1.20409	32.9983	1.78416e-75	1.93513e-73	161.806
chr1:36373717	4.27854	-0.696829	32.9982	1.78426e-75	1.93521e-73	161.806
chr4:3442621	3.44073	0.63939	32.9982	1.78444e-75	1.93538e-73	161.806
chr10:33126314	-4.39244	-1.33122	-32.9981	1.78524e-75	1.93621e-73	161.806
chr2:240737852	5.25829	-0.455	32.9981	1.78563e-75	1.9366e-73	161.806
chr15:83373165	3.58061	-0.230183	32.998	1.78645e-75	1.93747e-73	161.805
chr10:10891688	5.61671	0.380183	32.9979	1.78662e-75	1.93762e-73	161.805
chr11:95499293	4.15317	0.097439	32.9979	1.78711e-75	1.93812e-73	161.805
chr17:81917137	4.53463	-0.658415	32.9978	1.78754e-75	1.93856e-73	161.805
chr12:116602157	-4.65037	0.0667683	-32.9977	1.78886e-75	1.93996e-73	161.804
chr3:119351787	4.57439	0.327073	32.9976	1.78943e-75	1.94054e-73	161.804
chr12:24617636	4.31183	0.499939	32.9976	1.78963e-75	1.94074e-73	161.803
chr1:233610424	4.20915	-0.10189	32.9975	1.79002e-75	1.94112e-73	161.803
chr6:41022054	5.58829	-0.0218293	32.9975	1.79048e-75	1.9416e-73	161.803
chr4:185232669	4.67037	-0.137622	32.9974	1.79077e-75	1.94187e-73	161.803
chr5:55820566	5.4522	0.00585366	32.9974	1.79079e-75	1.94187e-73	161.803
chr1:231274518	5.45841	-0.46689	32.9974	1.79083e-75	1.94189e-73	161.803
chr8:143954346	3.6861	1.57317	32.9974	1.79115e-75	1.9422e-73	161.803
chr2:25295369	-3.48317	-2.285	-32.9971	1.79291e-75	1.94408e-73	161.802
chr9:136757420	3.1772	1.59079	32.997	1.7943e-75	1.94555e-73	161.801
chr2:240563094	5.36805	0.0632927	32.997	1.79439e-75	1.94561e-73	161.801
chr1:246705780	4.54134	-0.870793	32.997	1.7944e-75	1.94561e-73	161.801
chr8:143940866	5.73256	-0.520549	32.9969	1.79509e-75	1.94631e-73	161.8
chr11:114076318	4.83561	-0.360732	32.9969	1.79511e-75	1.94631e-73	161.8
chr6:11212429	4.87915	-0.226768	32.9969	1.79523e-75	1.94641e-73	161.8
chr1:204348723	4.86427	-0.137256	32.9968	1.79589e-75	1.9471e-73	161.8
chr5:138903552	4.84646	-0.569451	32.9967	1.7967e-75	1.94794e-73	161.8
chr1:31036655	4.66646	1.0003	32.9966	1.79738e-75	1.94865e-73	161.799
chr17:17435528	5.01866	-0.756524	32.9964	1.79903e-75	1.95041e-73	161.798
chr3:45541298	3.2	1.01939	32.9962	1.80011e-75	1.95155e-73	161.798
chr2:178807398	3.61366	1.46341	32.9961	1.80092e-75	1.9524e-73	161.797
chr17:58335144	-4.0128	-0.50372	-32.9961	1.80133e-75	1.95281e-73	161.797
chr4:1205122	4.15341	0.371098	32.9961	1.80137e-75	1.95282e-73	161.797
chr5:150279101	3.70329	-1.55396	32.9959	1.80245e-75	1.95397e-73	161.796
chr16:57803471	4.76829	-0.828902	32.9959	1.80272e-75	1.95423e-73	161.796
chr2:83282577	4.40256	0.645183	32.9959	1.80277e-75	1.95425e-73	161.796
chr2:220374603	4.92183	-0.726646	32.9959	1.80281e-75	1.95426e-73	161.796
chr2:20241693	3.4028	1.17701	32.9959	1.80293e-75	1.95436e-73	161.796
chr7:36780903	3.37573	1.51616	32.9958	1.80343e-75	1.95488e-73	161.796
chr16:55333925	-4.29	-0.944146	-32.9956	1.80533e-75	1.9569e-73	161.795
chr17:7905510	4.81488	-0.269512	32.9955	1.80571e-75	1.95729e-73	161.795
chr11:45926168	5.17354	-1.11445	32.9952	1.80868e-75	1.96047e-73	161.793
chr1:38127246	5.51098	0.365122	32.9951	1.8096e-75	1.96144e-73	161.792
chr11:19895952	4.885	-0.640061	32.995	1.80982e-75	1.96165e-73	161.792
chr7:45348366	4.2378	-1.31829	32.995	1.80987e-75	1.96168e-73	161.792
chr18:48623051	5.31037	-0.716646	32.9949	1.81048e-75	1.9623e-73	161.792
chr10:77478467	4.86768	-1.33128	32.9948	1.81144e-75	1.96332e-73	161.791
chr1:201496660	4.92183	0.0988415	32.9944	1.81494e-75	1.96708e-73	161.789
chr8:92509870	3.79841	0.29372	32.9942	1.81666e-75	1.96891e-73	161.788
chr2:65320535	3.53524	0.351524	32.9941	1.81753e-75	1.96982e-73	161.788
chr3:119351751	4.76012	-0.303354	32.994	1.81831e-75	1.97064e-73	161.788
chr14:68686157	4.62232	-0.119329	32.9937	1.82041e-75	1.97289e-73	161.786
chr9:131094839	5.08488	-1.19573	32.9937	1.82046e-75	1.97291e-73	161.786
chr16:67198051	3.98159	-0.140915	32.9935	1.82251e-75	1.9751e-73	161.785
chr20:20711507	-3.75646	-1.03957	-32.9934	1.8226e-75	1.97516e-73	161.785
chr13:66994364	3.39329	-2.12848	32.9934	1.82313e-75	1.9757e-73	161.785
chr17:50686827	5.01549	-0.779329	32.9934	1.82324e-75	1.9758e-73	161.785
chr12:124664352	4.26037	0.455915	32.9931	1.82504e-75	1.97772e-73	161.784
chr10:28238635	4.48634	1.28024	32.9931	1.82563e-75	1.97832e-73	161.784
chr4:80201542	4.98122	-0.640488	32.993	1.8258e-75	1.97847e-73	161.783
chr4:47534238	4.23488	-1.02037	32.9929	1.82659e-75	1.9793e-73	161.783
chr22:32723833	-4.35232	-2.04835	-32.9929	1.82684e-75	1.97954e-73	161.783
chr17:76005058	3.95049	0.145854	32.9928	1.82807e-75	1.98084e-73	161.782
chr9:136423161	6.26439	0.103171	32.9927	1.82868e-75	1.98147e-73	161.782
chr12:132596215	5.73134	-0.195671	32.9924	1.83067e-75	1.9836e-73	161.781
chr8:41775490	4.14366	0.404024	32.9923	1.83155e-75	1.98452e-73	161.78
chr10:103479116	4.44488	-0.564512	32.9923	1.83179e-75	1.98475e-73	161.78
chr8:125174477	-4.84427	1.00494	-32.9922	1.83226e-75	1.98523e-73	161.78
chr16:88118403	4.58512	-0.320122	32.992	1.83386e-75	1.98693e-73	161.779
chr11:8726481	4.2811	1.34884	32.9919	1.83507e-75	1.98821e-73	161.778
chr16:88091707	4.02439	-1.25695	32.9919	1.83522e-75	1.98834e-73	161.778
chr15:25717524	3.42902	1.04829	32.9917	1.83672e-75	1.98994e-73	161.778
chr11:66567903	5.69146	-0.24939	32.9915	1.83826e-75	1.99158e-73	161.777
chr17:59425535	3.81268	-0.98878	32.9915	1.83864e-75	1.99196e-73	161.776
chr20:57980630	4.84561	-1.13402	32.9915	1.83871e-75	1.992e-73	161.776
chr9:127278826	4.8261	0.746585	32.9913	1.84007e-75	1.99344e-73	161.776
chr12:16573964	4.00171	0.335366	32.9909	1.84309e-75	1.99669e-73	161.774
chr19:2016572	4.25134	-0.833598	32.9908	1.84378e-75	1.9974e-73	161.774
chr11:125272836	4.54378	-1.06713	32.9907	1.84473e-75	1.9984e-73	161.773
chr5:3539146	3.69732	1.02695	32.9905	1.84666e-75	2.00046e-73	161.772
chr13:112983503	3.67159	1.24616	32.9903	1.84842e-75	2.00234e-73	161.771
chr20:38303979	-4.93817	0.142378	-32.9902	1.84928e-75	2.00323e-73	161.771
chr3:150423090	4.63268	-0.612683	32.9902	1.84934e-75	2.00327e-73	161.771
chr1:2327632	4.68268	0.638537	32.9901	1.84938e-75	2.00328e-73	161.771
chr1:17587562	4.57951	1.01232	32.9901	1.84968e-75	2.00357e-73	161.77
chr5:148938757	4.76451	-0.525671	32.9899	1.85113e-75	2.00512e-73	161.77
chr1:159873071	5.10049	-0.55122	32.9898	1.85214e-75	2.00617e-73	161.769
chr7:986668	4.11476	-1.44409	32.9898	1.85244e-75	2.00647e-73	161.769
chr9:85898481	4.53049	-0.795244	32.9896	1.85385e-75	2.00797e-73	161.768
chr17:78854115	-3.7539	1.11195	-32.9895	1.85479e-75	2.00896e-73	161.768
chr11:66015750	5.22671	0.448476	32.9894	1.85582e-75	2.01004e-73	161.767
chr10:133200442	4.09634	0.210732	32.9892	1.85715e-75	2.01145e-73	161.766
chr14:105153994	3.14768	0.884817	32.9891	1.85795e-75	2.01229e-73	161.766
chr16:346626	4.46354	0.172134	32.9891	1.85812e-75	2.01243e-73	161.766
chr5:130871340	4.76963	-1.09067	32.9889	1.85934e-75	2.01372e-73	161.765
chr20:57792779	4.45768	-0.33311	32.9888	1.86025e-75	2.01468e-73	161.765
chr20:50449067	4.19293	-0.535732	32.9886	1.86207e-75	2.01662e-73	161.764
chr19:43508014	3.27049	0.964756	32.9883	1.86419e-75	2.01889e-73	161.763
chr9:84261116	4.44866	-0.934573	32.9882	1.86498e-75	2.01971e-73	161.762
chr6:41938721	4.61598	-1.07994	32.9882	1.86544e-75	2.02015e-73	161.762
chr5:134246967	5.28939	-0.558598	32.9882	1.86544e-75	2.02015e-73	161.762
chr5:73793469	3.5622	1.60915	32.988	1.86676e-75	2.02154e-73	161.761
chr3:119297676	5.8889	0.20628	32.9879	1.86763e-75	2.02245e-73	161.761
chr3:194386241	4.71866	-1.34348	32.9878	1.86847e-75	2.02333e-73	161.76
chr5:173714758	5.39598	-0.884817	32.9878	1.86876e-75	2.02361e-73	161.76
chr2:181037123	4.92195	-0.536585	32.9875	1.87153e-75	2.02658e-73	161.759
chr19:35163164	5.97902	-0.310122	32.9872	1.8738e-75	2.029e-73	161.758
chr12:76916073	3.81049	0.258049	32.987	1.87522e-75	2.03051e-73	161.757
chr1:214404377	-3.74829	-0.239512	-32.987	1.87572e-75	2.03103e-73	161.757
chr22:22855145	4.14354	0.775671	32.9869	1.8761e-75	2.0314e-73	161.756
chr16:2720498	5.07012	-0.245061	32.9869	1.8764e-75	2.0317e-73	161.756
chr2:84487385	3.9561	-0.361585	32.9868	1.87688e-75	2.03218e-73	161.756
chr10:96370112	3.83415	0.473293	32.9865	1.87936e-75	2.03484e-73	161.755
chr5:501909	-4.44524	-0.480183	-32.9864	1.88061e-75	2.03616e-73	161.754
chr2:197089835	5.39805	-0.868902	32.9863	1.88075e-75	2.03628e-73	161.754
chr18:66752896	3.83963	0.649085	32.9863	1.88078e-75	2.03628e-73	161.754
chr20:51802728	4.89256	-0.306646	32.9863	1.88131e-75	2.03683e-73	161.754
chr5:149240554	-4.44537	-0.956463	-32.9861	1.88286e-75	2.03847e-73	161.753
chr12:67910343	4.58085	0.844573	32.9859	1.88472e-75	2.04045e-73	161.752
chr14:77974334	4.32098	-0.180244	32.9858	1.88522e-75	2.04096e-73	161.751
chr4:48080370	5.22195	-0.357927	32.9858	1.88533e-75	2.04105e-73	161.751
chr19:19345616	3.89012	1.36299	32.9858	1.88539e-75	2.04108e-73	161.751
chr21:14876524	3.42439	1.45427	32.9857	1.88603e-75	2.04174e-73	161.751
chr22:30238242	5.13402	0.166646	32.9854	1.88907e-75	2.045e-73	161.749
chr5:132675048	5.29951	0.253537	32.9853	1.88962e-75	2.04556e-73	161.749
chr9:136336759	4.08659	-0.390854	32.9853	1.8899e-75	2.04584e-73	161.749
chr10:2083683	4.49134	0.947744	32.9852	1.89012e-75	2.04604e-73	161.749
chr3:134328535	4.46134	-1.15848	32.985	1.8917e-75	2.04772e-73	161.748
chr5:62777730	3.265	1.50701	32.9847	1.89471e-75	2.05095e-73	161.746
chr7:986689	4.14537	-1.20756	32.9846	1.89551e-75	2.05178e-73	161.746
chr10:8058488	5.61378	-0.819085	32.9843	1.89764e-75	2.05406e-73	161.745
chr11:78838904	3.48963	0.767134	32.9843	1.89784e-75	2.05424e-73	161.745
chr19:939596	5.22549	-0.539573	32.9841	1.89962e-75	2.05613e-73	161.744
chr15:78509838	-3.94927	-0.580976	-32.9838	1.90171e-75	2.05836e-73	161.743
chr13:76928670	4.48707	-0.155244	32.9836	1.90379e-75	2.06059e-73	161.742
chr19:52735931	5.46268	-0.682683	32.9832	1.90693e-75	2.06395e-73	161.74
chr7:151082254	3.81366	0.595244	32.9832	1.90736e-75	2.06438e-73	161.74
chr11:19714844	3.98756	-1.35341	32.983	1.90845e-75	2.06553e-73	161.739
chr5:68409613	4.81354	0.106768	32.9827	1.91151e-75	2.06881e-73	161.738
chr8:2518239	4.62427	-0.217744	32.9827	1.9118e-75	2.06909e-73	161.738
chr12:26841341	4.01329	1.05335	32.9824	1.91371e-75	2.07113e-73	161.737
chr1:42165278	4.63646	0.330915	32.9824	1.91374e-75	2.07113e-73	161.737
chr18:74629760	6.38134	0.212134	32.9822	1.91541e-75	2.0729e-73	161.736
chr16:25135636	3.5428	0.895183	32.9822	1.916e-75	2.07351e-73	161.735
chr5:178553674	3.98585	0.377439	32.9821	1.91643e-75	2.07394e-73	161.735
chr5:150665301	4.0778	0.846585	32.982	1.91753e-75	2.0751e-73	161.735
chr1:151575345	4.95463	0.0581707	32.9818	1.9188e-75	2.07644e-73	161.734
chr18:49849778	4.105	-1.16091	32.9818	1.919e-75	2.07663e-73	161.734
chr2:211120	5.17037	-0.731768	32.9816	1.92104e-75	2.0788e-73	161.733
chr3:172154049	3.19232	1.0925	32.9816	1.92112e-75	2.07886e-73	161.733
chr16:1461235	5.89049	-0.0431707	32.9815	1.92171e-75	2.07947e-73	161.732
chr1:23194813	4.43195	-0.899146	32.9815	1.92184e-75	2.07957e-73	161.732
chr10:13985170	4.04	0.837927	32.9811	1.92474e-75	2.08268e-73	161.731
chr15:71237967	4.26183	-1.3553	32.981	1.92615e-75	2.08417e-73	161.73
chr11:11513464	-3.79671	-0.648598	-32.981	1.92622e-75	2.08421e-73	161.73
chr18:9912707	4.3811	0.38628	32.9808	1.92747e-75	2.08554e-73	161.729
chr3:58998738	4.45098	-1.07756	32.9808	1.92762e-75	2.08566e-73	161.729
chr1:3890859	-4.40854	1.01878	-32.9807	1.92802e-75	2.08606e-73	161.729
chr19:37991631	5.19366	-0.679512	32.9805	1.92971e-75	2.08785e-73	161.728
chr2:95278212	5.04683	-0.628171	32.9804	1.93056e-75	2.08875e-73	161.728
chr8:22985955	3.51927	1.61	32.9803	1.93189e-75	2.09015e-73	161.727
chr1:3463442	3.40012	0.715427	32.9802	1.93254e-75	2.09082e-73	161.727
chr7:134452841	3.51451	0.361768	32.9802	1.93305e-75	2.09134e-73	161.726
chr10:113716684	-3.78524	1.25994	-32.9801	1.93354e-75	2.09184e-73	161.726
chr3:157290934	4.31659	0.621463	32.9801	1.93395e-75	2.09226e-73	161.726
chr3:27105988	4.47195	-0.745244	32.9799	1.93561e-75	2.09402e-73	161.725
chr13:71662065	-3.90963	-0.0372561	-32.9797	1.93713e-75	2.09563e-73	161.724
chr13:112776090	4.66756	-0.218659	32.9796	1.9374e-75	2.09589e-73	161.724
chr14:75255778	4.75476	-0.311159	32.9794	1.93967e-75	2.09825e-73	161.723
chrX:22795838	4.24195	0.771098	32.9794	1.93967e-75	2.09825e-73	161.723
chr3:156819070	4.66402	-0.61628	32.9794	1.93968e-75	2.09825e-73	161.723
chr14:92730086	-3.76902	-1.25659	-32.9794	1.93972e-75	2.09827e-73	161.723
chr20:51492675	-4.55561	-0.485	-32.9791	1.94251e-75	2.10126e-73	161.722
chr12:104741685	3.27146	1.89951	32.9788	1.94434e-75	2.10319e-73	161.721
chr2:237735903	4.60561	0.749024	32.9785	1.94692e-75	2.10595e-73	161.719
chr8:115099476	4.47976	-1.28707	32.9783	1.94897e-75	2.10814e-73	161.718
chr10:71307801	4.3211	-0.647866	32.9781	1.95038e-75	2.10963e-73	161.718
chr16:85449298	-3.27476	-2.01543	-32.9781	1.95082e-75	2.11008e-73	161.717
chr13:46896917	-3.79341	-1.73146	-32.978	1.95176e-75	2.11106e-73	161.717
chr12:68805792	3.79476	-0.119695	32.9779	1.95236e-75	2.11167e-73	161.717
chr17:2892484	4.53427	0.983841	32.9779	1.95267e-75	2.11198e-73	161.716
chr17:66958292	4.88268	-0.895976	32.9778	1.95311e-75	2.11242e-73	161.716
chr1:183708827	3.47976	2.10598	32.9778	1.95318e-75	2.11246e-73	161.716
chr21:17051215	4.56256	-1.15848	32.9778	1.95325e-75	2.11251e-73	161.716
chr7:51226258	3.9789	-1.5597	32.9777	1.95384e-75	2.11311e-73	161.716
chr12:51821229	-6.41634	-0.715122	-32.9777	1.95438e-75	2.11367e-73	161.716
chr6:44456882	4.62402	-1.24543	32.9776	1.95469e-75	2.11397e-73	161.715
chr1:6517538	4.62683	-0.209878	32.9776	1.95527e-75	2.11457e-73	161.715
chr17:76139484	4.585	-0.906159	32.9776	1.95532e-75	2.11458e-73	161.715
chr2:45814626	4.90866	-0.268476	32.9774	1.95677e-75	2.11612e-73	161.714
chr4:76374428	-3.87866	0.397622	-32.9774	1.95715e-75	2.1165e-73	161.714
chr17:81076420	5.12951	-0.423659	32.9772	1.9584e-75	2.11781e-73	161.713
chr17:83082848	4.36524	0.239451	32.9772	1.95883e-75	2.11825e-73	161.713
chr4:76715550	4.84646	0.663476	32.9769	1.96111e-75	2.12068e-73	161.712
chr1:198320909	-3.59256	0.7775	-32.9764	1.96559e-75	2.1255e-73	161.71
chr8:18886349	3.84817	1.48848	32.9762	1.96682e-75	2.12679e-73	161.709
chr1:36321610	3.5622	-1.97939	32.9762	1.9671e-75	2.12706e-73	161.709
chr10:6728683	3.94183	-0.817622	32.9762	1.96724e-75	2.12717e-73	161.709
chr3:100397176	-3.64902	-0.86439	-32.9762	1.9676e-75	2.12753e-73	161.709
chr10:86775224	4.05512	-1.46159	32.9761	1.96835e-75	2.12831e-73	161.708
chr12:29207276	-3.6222	-1.01012	-32.9759	1.96971e-75	2.12975e-73	161.708
chr12:8680755	3.97012	1.07006	32.9758	1.97091e-75	2.13101e-73	161.707
chr14:91605669	4.9228	-0.284085	32.9758	1.971e-75	2.13108e-73	161.707
chr6:168838317	4.35671	0.26872	32.9756	1.97218e-75	2.13232e-73	161.706
chr12:103832629	-4.43683	0.621463	-32.9756	1.97221e-75	2.13232e-73	161.706
chr11:69299028	5.16524	-0.339939	32.9755	1.97297e-75	2.13311e-73	161.706
chr7:96723964	4.235	0.0895732	32.9754	1.97391e-75	2.13409e-73	161.706
chr9:136345316	4.36488	-1.30024	32.9753	1.97479e-75	2.13501e-73	161.705
chr1:240200158	3.8011	0.9125	32.9753	1.97504e-75	2.13525e-73	161.705
chr2:26456599	3.82988	0.835549	32.9753	1.97536e-75	2.13556e-73	161.705
chr14:96739738	3.77073	-1.39561	32.9749	1.97884e-75	2.13928e-73	161.703
chr20:36729262	3.87732	-0.994634	32.9748	1.97928e-75	2.13973e-73	161.703
chr12:108305850	5.07768	-0.715061	32.9748	1.9795e-75	2.13994e-73	161.703
chr10:83546532	3.66451	-1.46665	32.9746	1.98142e-75	2.14198e-73	161.702
chr7:117251973	4.23646	0.540671	32.9743	1.98358e-75	2.14428e-73	161.701
chr22:38300172	5.8328	-0.220183	32.9743	1.98386e-75	2.14455e-73	161.701
chr12:104596864	4.88415	-0.74061	32.974	1.98667e-75	2.14755e-73	161.699
chr17:57880307	5.13549	-0.608841	32.9739	1.98759e-75	2.14851e-73	161.699
chr1:147388777	4.68659	-0.38939	32.9738	1.98813e-75	2.14906e-73	161.698
chr6:1961774	4.91085	-0.51189	32.9738	1.98863e-75	2.14957e-73	161.698
chr13:112744066	5.31939	0.105549	32.9737	1.98886e-75	2.14978e-73	161.698
chr2:181586801	-3.53732	-1.35232	-32.9735	1.99079e-75	2.15184e-73	161.697
chr21:35039822	-3.92049	-0.699512	-32.9734	1.99207e-75	2.15318e-73	161.696
chr5:151205648	4.28366	-0.0993902	32.9732	1.99336e-75	2.15455e-73	161.696
chr13:101307496	4.89305	-0.615671	32.9731	1.99454e-75	2.15579e-73	161.695
chr9:129021568	3.53793	1.21421	32.973	1.99548e-75	2.15677e-73	161.695
chr12:108650036	5.5711	-0.0765244	32.973	1.99559e-75	2.15686e-73	161.695
chr10:132065181	4.49695	0.426159	32.9729	1.99608e-75	2.15736e-73	161.694
chr10:30028913	5.77488	0.173902	32.9727	1.99774e-75	2.15912e-73	161.694
chr10:101282935	3.46659	0.970976	32.9727	1.99777e-75	2.15912e-73	161.694
chr22:50257774	4.11451	-0.167988	32.9727	1.99843e-75	2.15979e-73	161.693
chr2:109167042	4.56305	-0.165671	32.9726	1.99847e-75	2.15981e-73	161.693
chr5:62777729	3.31524	1.5386	32.9726	1.9987e-75	2.16002e-73	161.693
chr11:8719798	5.36402	-0.80811	32.9726	1.99925e-75	2.16058e-73	161.693
chr1:36322257	5.0411	-0.906768	32.9725	1.99933e-75	2.16063e-73	161.693
chr7:98133259	-4.4522	-0.404878	-32.9725	1.99972e-75	2.16102e-73	161.693
chr9:16728233	4.92	0.605488	32.9725	2.0002e-75	2.1615e-73	161.692
chr10:60134355	5.42244	0.105122	32.9723	2.00109e-75	2.16243e-73	161.692
chr4:3371239	4.86195	-1.34988	32.9723	2.00133e-75	2.16266e-73	161.692
chr5:1836700	4.42171	-0.47622	32.9722	2.00218e-75	2.16355e-73	161.691
chr22:19721506	4.40159	0.829451	32.9722	2.00231e-75	2.16365e-73	161.691
chr19:38692214	3.49305	-1.57274	32.9722	2.00277e-75	2.16411e-73	161.691
chr12:15637527	4.69122	0.804634	32.972	2.00381e-75	2.1652e-73	161.691
chr2:61620590	4.54244	-0.636341	32.972	2.00387e-75	2.16524e-73	161.691
chr6:74569040	4.73073	-0.661585	32.972	2.00451e-75	2.1659e-73	161.69
chr16:7227805	4.57707	-1.18037	32.9719	2.00466e-75	2.16602e-73	161.69
chr1:1354696	-3.46317	-0.0259756	-32.9719	2.00493e-75	2.16628e-73	161.69
chr6:105898335	3.38049	1.20439	32.9718	2.00629e-75	2.16771e-73	161.689
chr12:24949587	4.90378	-1.41335	32.9717	2.00694e-75	2.16838e-73	161.689
chr17:83152510	4.5761	0.0715854	32.9717	2.007e-75	2.16841e-73	161.689
chr16:87227637	5.16854	0.335	32.9716	2.00783e-75	2.16928e-73	161.689
chr18:77088279	5.64683	-0.0669512	32.9715	2.00822e-75	2.16966e-73	161.688
chr5:160199120	3.57963	-0.698476	32.9715	2.0084e-75	2.16981e-73	161.688
chr16:86858827	3.64659	1.07512	32.9715	2.00842e-75	2.16981e-73	161.688
chr5:143573986	5.18817	-0.39689	32.9713	2.0105e-75	2.17203e-73	161.687
chr7:140232212	-4.34634	-0.527073	-32.9713	2.01056e-75	2.17207e-73	161.687
chr9:130781414	4.6978	-0.159146	32.9712	2.01164e-75	2.17319e-73	161.687
chr14:98716983	3.21841	0.995549	32.9711	2.01224e-75	2.17381e-73	161.686
chr16:17332116	4.59488	-0.162927	32.971	2.01267e-75	2.17424e-73	161.686
chr1:1514563	-4.34244	-1.39268	-32.9708	2.01454e-75	2.17623e-73	161.685
chr10:79094228	-4.76622	0.0828659	-32.9708	2.01465e-75	2.17631e-73	161.685
chr13:113973445	3.81549	0.709085	32.9707	2.01571e-75	2.17742e-73	161.685
chr11:70628912	-4.17622	-0.252012	-32.9705	2.01741e-75	2.17923e-73	161.684
chr10:47405051	4.64061	-0.431402	32.9704	2.01811e-75	2.17994e-73	161.683
chr11:6629810	4.47232	-0.0131098	32.9703	2.01946e-75	2.18137e-73	161.683
chr22:27798689	4.51037	0.956037	32.9702	2.02064e-75	2.18261e-73	161.682
chr3:14949402	3.42354	-1.73811	32.97	2.02177e-75	2.1838e-73	161.682
chr1:9719296	3.73622	-2.59128	32.97	2.02191e-75	2.18392e-73	161.682
chr2:25445702	3.41817	1.37787	32.97	2.0224e-75	2.18441e-73	161.681
chr1:12069716	4.58268	-0.894512	32.9699	2.02262e-75	2.18462e-73	161.681
chr22:19880134	5.25634	-0.763902	32.9698	2.02349e-75	2.18553e-73	161.681
chr5:148913296	5.22134	-0.905061	32.9698	2.02413e-75	2.18618e-73	161.681
chr4:4641523	4.18671	-0.305427	32.9697	2.02444e-75	2.18648e-73	161.68
chr1:162367364	3.93085	1.6853	32.9695	2.02674e-75	2.18893e-73	161.679
chr17:72952797	4.77049	0.979024	32.9694	2.0272e-75	2.18939e-73	161.679
chr3:187946386	5.03476	-0.611646	32.9692	2.02949e-75	2.19183e-73	161.678
chr6:130670403	4.2378	-0.200122	32.9692	2.02963e-75	2.19194e-73	161.678
chr8:128109348	4.81683	-1.07232	32.9691	2.03035e-75	2.1927e-73	161.677
chr22:19722485	5.65268	-0.916341	32.9689	2.03148e-75	2.19387e-73	161.677
chr7:7490124	-4.5822	-0.701829	-32.9689	2.03154e-75	2.19391e-73	161.677
chr12:32604037	4.7039	-0.080122	32.9689	2.03164e-75	2.19399e-73	161.677
chr9:88578289	4.60866	0.618354	32.9688	2.03277e-75	2.19517e-73	161.676
chr10:96370105	4.41573	0.734451	32.9688	2.03296e-75	2.19535e-73	161.676
chr7:137928904	5.56061	0.0142073	32.9687	2.03336e-75	2.19574e-73	161.676
chr2:219171517	5.01695	-1.26616	32.9687	2.03386e-75	2.19624e-73	161.676
chr2:74838439	5.00683	0.000731707	32.9686	2.03435e-75	2.19674e-73	161.675
chr15:69794779	4.0289	-0.326037	32.9685	2.03555e-75	2.19801e-73	161.675
chr2:173831607	3.5711	0.376037	32.9685	2.03592e-75	2.19837e-73	161.675
chr15:64703905	4.53317	-0.0380488	32.9682	2.03827e-75	2.20087e-73	161.674
chr15:40343728	4.27622	-1.27238	32.9681	2.03886e-75	2.20147e-73	161.673
chr4:128528915	3.79988	0.462988	32.9681	2.03946e-75	2.20209e-73	161.673
chr2:131036228	3.52476	0.0460366	32.9677	2.04245e-75	2.20528e-73	161.672
chr3:123313023	4.05378	-0.189695	32.9677	2.04258e-75	2.20538e-73	161.671
chr18:13136310	-3.58549	-1.16604	-32.9677	2.04293e-75	2.20574e-73	161.671
chr17:2089447	5.05427	-0.147256	32.9676	2.04385e-75	2.20669e-73	161.671
chr4:144755222	3.55549	1.35299	32.9676	2.04395e-75	2.20677e-73	161.671
chr1:27659562	4.60817	-0.852988	32.9675	2.0443e-75	2.2071e-73	161.671
chr5:131994290	3.35451	1.36433	32.9671	2.04782e-75	2.21088e-73	161.669
chr17:17067488	4.38256	-0.690427	32.9671	2.04796e-75	2.21099e-73	161.669
chr10:13464915	4.46634	0.18939	32.967	2.04944e-75	2.21256e-73	161.668
chr17:2405395	4.61585	-1.33341	32.9668	2.05112e-75	2.21434e-73	161.667
chr5:150296256	5.18988	-0.618476	32.9667	2.05154e-75	2.21476e-73	161.667
chr10:48286215	3.91317	1.54439	32.9667	2.05219e-75	2.21542e-73	161.667
chr18:48991814	4.37378	-0.505549	32.9667	2.05227e-75	2.21547e-73	161.667
chr11:16002161	-4.80305	-0.339939	-32.9665	2.05329e-75	2.21653e-73	161.666
chr10:121491108	4.59512	-0.534146	32.9664	2.05427e-75	2.21756e-73	161.666
chr1:153549432	4.87037	-0.759451	32.9664	2.05492e-75	2.21823e-73	161.665
chr10:125902348	4.4711	-1.47604	32.9661	2.05771e-75	2.22121e-73	161.664
chr11:85773568	4.23232	0.702378	32.9658	2.06027e-75	2.22394e-73	161.663
chr16:52498794	-3.38159	-2.08238	-32.9655	2.06302e-75	2.22687e-73	161.662
chr8:37099904	3.55744	-0.044939	32.9654	2.06351e-75	2.22737e-73	161.661
chr1:34762713	4.94244	-0.767561	32.9653	2.06434e-75	2.22823e-73	161.661
chr16:57529190	3.82146	-0.101707	32.9651	2.0663e-75	2.23031e-73	161.66
chr6:2515130	4.16793	-1.0186	32.9651	2.0665e-75	2.23048e-73	161.66
chr10:30029098	5.60402	0.646524	32.9649	2.0679e-75	2.23196e-73	161.659
chr5:172353473	4.72207	-0.460671	32.9649	2.06793e-75	2.23196e-73	161.659
chr6:14811870	5.27329	0.692012	32.9649	2.06823e-75	2.23225e-73	161.659
chr22:32723910	-4.00476	-2.31591	-32.9648	2.06938e-75	2.23345e-73	161.658
chr11:73268861	5.07683	0.212561	32.9647	2.06999e-75	2.23408e-73	161.658
chr15:70632164	-3.48537	-1.75683	-32.9645	2.07235e-75	2.23659e-73	161.657
chr2:235089249	3.47305	1.75896	32.9644	2.07263e-75	2.23686e-73	161.657
chr9:132008483	4.22232	-0.292744	32.9644	2.07295e-75	2.23717e-73	161.657
chr15:60361479	5.17146	-0.345488	32.9643	2.07401e-75	2.23825e-73	161.656
chr12:95966460	4.87732	-0.433537	32.9643	2.07401e-75	2.23825e-73	161.656
chr3:122759734	-4.28317	0.487073	-32.9643	2.07409e-75	2.2383e-73	161.656
chr20:51070771	3.68707	0.633415	32.9642	2.07492e-75	2.23916e-73	161.656
chr4:81039536	-3.53195	-1.86988	-32.964	2.07613e-75	2.24043e-73	161.655
chr8:22051697	4.94683	-0.81439	32.964	2.07648e-75	2.24077e-73	161.655
chr17:76531516	3.76098	0.677073	32.9638	2.07854e-75	2.24292e-73	161.654
chr12:64104626	5.42866	0.375061	32.9638	2.07856e-75	2.24292e-73	161.654
chr6:108717486	5.0828	0.656768	32.9638	2.07857e-75	2.24292e-73	161.654
chr8:21909627	4.56963	-0.817012	32.9637	2.07913e-75	2.24345e-73	161.654
chr10:129415944	5.22683	-0.0687805	32.9637	2.07913e-75	2.24345e-73	161.654
chr16:28898530	4.27585	0.381829	32.9637	2.0795e-75	2.24382e-73	161.654
chr22:32470161	4.32439	-0.394878	32.9637	2.07962e-75	2.24392e-73	161.654
chr2:37838144	4.06659	0.895122	32.9635	2.08134e-75	2.24573e-73	161.653
chr20:37383426	5.31268	-0.447805	32.9633	2.08255e-75	2.24701e-73	161.652
chr5:141558563	5	-1.08866	32.9632	2.08378e-75	2.24831e-73	161.652
chr2:233129739	4.19012	0.317256	32.9626	2.08931e-75	2.25424e-73	161.649
chr1:26791061	4.25817	0.265793	32.9626	2.08971e-75	2.25463e-73	161.649
chr11:61162873	-4.94073	0.958537	-32.9625	2.08998e-75	2.25489e-73	161.649
chr15:66683032	4.25488	0.286098	32.9623	2.09231e-75	2.25736e-73	161.647
chr11:105101408	-3.54585	-1.50159	-32.9623	2.09235e-75	2.25737e-73	161.647
chr1:240654102	5.35841	0.724939	32.9622	2.0929e-75	2.25793e-73	161.647
chr10:58438365	3.86976	0.757195	32.962	2.09458e-75	2.25971e-73	161.646
chr10:132783370	2.83378	0.373841	32.962	2.09546e-75	2.26062e-73	161.646
chr16:73049183	3.61207	-2.13091	32.9619	2.09636e-75	2.26156e-73	161.646
chr4:183758763	5.32805	0.738415	32.9618	2.09689e-75	2.2621e-73	161.645
chr2:62194941	4.18354	-0.709817	32.9618	2.09696e-75	2.26214e-73	161.645
chr10:21515869	4.94061	-0.763232	32.9618	2.09722e-75	2.26238e-73	161.645
chr17:61487295	4.26183	0.0801829	32.9617	2.09755e-75	2.2627e-73	161.645
chr2:231611501	4.13451	-1.77067	32.9615	2.09938e-75	2.26464e-73	161.644
chr8:143221039	4.50073	-0.415	32.9615	2.09977e-75	2.26503e-73	161.644
chr12:51821404	-5.62037	-0.578841	-32.9615	2.10002e-75	2.26527e-73	161.644
chr7:55078833	4.54695	-0.297988	32.9613	2.10152e-75	2.26685e-73	161.643
chr3:37453772	4.02512	-0.222317	32.9612	2.10279e-75	2.26818e-73	161.642
chr15:63045152	3.88561	-1.09695	32.961	2.10397e-75	2.26942e-73	161.642
chr4:67582122	3.45195	1.62354	32.9609	2.10488e-75	2.27036e-73	161.641
chr5:6793346	-3.65951	-1.34366	-32.9609	2.10491e-75	2.27036e-73	161.641
chr4:76010901	2.79951	2.07976	32.9608	2.10582e-75	2.27128e-73	161.641
chr3:102165620	4.78171	-0.32061	32.9608	2.10583e-75	2.27128e-73	161.641
chr7:151430107	-3.8261	-0.478415	-32.9607	2.10703e-75	2.27254e-73	161.64
chr13:76711645	4.28854	-1.18024	32.9606	2.10849e-75	2.27408e-73	161.64
chr13:109243132	4.15756	-0.391829	32.9605	2.10897e-75	2.27453e-73	161.64
chr2:105399711	5.01671	-0.84811	32.9605	2.10897e-75	2.27453e-73	161.64
chr6:2902281	3.82073	-0.527805	32.9605	2.10902e-75	2.27455e-73	161.64
chr11:64555722	5.07951	-1.10915	32.9605	2.10926e-75	2.27477e-73	161.639
chr7:47539868	4.93037	-1.43396	32.9605	2.10944e-75	2.27491e-73	161.639
chr7:101231940	4.51256	-0.851524	32.9604	2.10946e-75	2.27491e-73	161.639
chr14:99860034	3.59756	0.526951	32.9604	2.10987e-75	2.27532e-73	161.639
chr3:186598617	5.06939	-0.549207	32.9604	2.11002e-75	2.27545e-73	161.639
chr9:136945984	4.65988	0.152378	32.9599	2.11419e-75	2.27991e-73	161.637
chr3:15269514	3.55037	-1.34079	32.9598	2.11565e-75	2.28145e-73	161.636
chr9:130766146	5.02939	-0.247988	32.9597	2.11689e-75	2.28276e-73	161.636
chr1:246705779	4.66976	-0.72878	32.9596	2.11715e-75	2.283e-73	161.636
chr15:80844122	5.23695	-0.287866	32.9596	2.11734e-75	2.28316e-73	161.636
chr6:89986014	3.73256	1.10896	32.9595	2.11829e-75	2.28416e-73	161.635
chr20:829103	4.37744	-0.646159	32.9594	2.11916e-75	2.28506e-73	161.635
chr17:81054551	5.1589	-0.542378	32.9594	2.11961e-75	2.28551e-73	161.635
chr3:17339418	4.29366	-0.179512	32.9592	2.12144e-75	2.28745e-73	161.634
chr20:63273943	4.85524	-0.734939	32.9591	2.1219e-75	2.28791e-73	161.633
chr7:108846523	5.06622	0.0283537	32.9591	2.12222e-75	2.28821e-73	161.633
chr11:27319220	4.2489	-1.16518	32.9589	2.12368e-75	2.28975e-73	161.633
chr7:16421965	5.52073	-0.251829	32.9587	2.12562e-75	2.29181e-73	161.632
chr7:226516	5.19854	-0.0531707	32.9587	2.12612e-75	2.29231e-73	161.631
chr8:99794535	4.61854	0.778415	32.9586	2.12715e-75	2.29339e-73	161.631
chr9:136423106	5.83402	0.734573	32.9584	2.12824e-75	2.29453e-73	161.63
chr2:16014545	4.36244	-0.51561	32.9583	2.12982e-75	2.2962e-73	161.63
chr10:16986480	5.25232	-0.48872	32.9581	2.1318e-75	2.2983e-73	161.629
chr10:97542110	5.0378	-0.875976	32.958	2.13295e-75	2.2995e-73	161.628
chr14:75551031	4.63402	-0.404085	32.9579	2.13299e-75	2.29951e-73	161.628
chr7:915419	3.55207	0.860305	32.9577	2.13577e-75	2.30247e-73	161.627
chr22:33108193	4.08915	0.487622	32.9576	2.13614e-75	2.30283e-73	161.627
chr17:81018470	-2.74902	-2.70854	-32.9575	2.13768e-75	2.30445e-73	161.626
chr17:80221618	4.94378	1.10652	32.9574	2.13844e-75	2.30524e-73	161.626
chr8:86342111	4.23707	-0.975732	32.9572	2.14017e-75	2.30707e-73	161.625
chr17:81063469	4.94476	0.346037	32.9571	2.14139e-75	2.30835e-73	161.624
chr10:123858308	5.795	-0.0915244	32.9568	2.14359e-75	2.31069e-73	161.623
chr3:117761451	4.52415	-0.429024	32.9568	2.14372e-75	2.31079e-73	161.623
chr17:82435274	3.03878	0.888293	32.9567	2.14508e-75	2.31222e-73	161.623
chr4:2812019	-3.91744	-1.17835	-32.9566	2.14547e-75	2.31261e-73	161.622
chr14:103627214	6.17768	0.427012	32.9562	2.15001e-75	2.31747e-73	161.62
chr5:94902050	3.78244	1.74305	32.9561	2.15012e-75	2.31755e-73	161.62
chr4:94947729	4.81756	-0.7	32.9561	2.15047e-75	2.31789e-73	161.62
chr6:160266360	3.93646	-0.797622	32.9561	2.15094e-75	2.31836e-73	161.62
chr22:38298850	4.84256	-0.166768	32.9557	2.15436e-75	2.322e-73	161.618
chr19:12112517	4.38976	-0.00902439	32.9557	2.15468e-75	2.32232e-73	161.618
chr22:19722700	5.3422	-0.356585	32.9556	2.15493e-75	2.32255e-73	161.618
chr5:95857168	4.79244	-0.254268	32.9556	2.1555e-75	2.32313e-73	161.618
chr3:132924335	4.18451	1.04018	32.9554	2.15752e-75	2.32527e-73	161.617
chr7:155203812	4.50207	0.0887195	32.9552	2.15907e-75	2.3269e-73	161.616
chr1:32142787	5.27622	-0.852256	32.9551	2.16012e-75	2.328e-73	161.616
chr1:43274184	4.34146	0.775854	32.955	2.16095e-75	2.32885e-73	161.615
chr2:98485566	4.77549	0.26872	32.9549	2.16157e-75	2.32949e-73	161.615
chr10:12606007	-4.39171	-0.522073	-32.9549	2.16195e-75	2.32986e-73	161.615
chr16:88135191	3.6578	-1.50976	32.9547	2.1643e-75	2.33236e-73	161.614
chr11:2805121	3.94732	1.78671	32.9545	2.16551e-75	2.33363e-73	161.613
chr1:32798900	5.19756	-0.513659	32.9545	2.16555e-75	2.33364e-73	161.613
chr16:48394014	3.60195	0.116707	32.9545	2.16569e-75	2.33375e-73	161.613
chr7:2310079	5.33098	-0.712073	32.9544	2.16702e-75	2.33515e-73	161.612
chr17:68599292	4.87317	-0.421341	32.9543	2.16783e-75	2.33598e-73	161.612
chr14:100019344	5.10878	-0.638049	32.9543	2.16821e-75	2.33636e-73	161.612
chr5:173796118	4.95573	-0.437866	32.9542	2.16858e-75	2.33672e-73	161.612
chr6:155129923	3.85402	1.53128	32.9541	2.16923e-75	2.33734e-73	161.611
chr11:6397867	4.89829	-0.770976	32.9541	2.16923e-75	2.33734e-73	161.611
chr20:63483267	-3.83	-1.36232	-32.954	2.17097e-75	2.33918e-73	161.611
chr9:127952615	4.4861	-0.638902	32.9539	2.17118e-75	2.33938e-73	161.611
chr8:66453913	3.47659	0.978049	32.9539	2.17172e-75	2.33992e-73	161.61
chr18:44772600	4.41963	0.571402	32.9538	2.17258e-75	2.34082e-73	161.61
chr6:7175554	5.26561	-0.300732	32.9536	2.17443e-75	2.34276e-73	161.609
chr20:53829884	3.94415	-1.93256	32.9536	2.17494e-75	2.34328e-73	161.609
chr10:77605360	5.02549	-0.47872	32.9532	2.17825e-75	2.34681e-73	161.607
chr4:124530815	4.25573	0.593354	32.9532	2.17867e-75	2.34723e-73	161.607
chr7:5553583	5.17598	-0.6975	32.9528	2.18255e-75	2.35137e-73	161.605
chr10:324028	4.58	-0.0852439	32.9527	2.18324e-75	2.35208e-73	161.605
chr20:62063110	4.88049	-0.174146	32.9526	2.18439e-75	2.35328e-73	161.604
chr19:4374380	5.10732	-1.01463	32.9524	2.18652e-75	2.35554e-73	161.603
chr6:148064995	4.70659	-1.08415	32.9523	2.18657e-75	2.35556e-73	161.603
chr10:619371	5.34878	0.153659	32.9522	2.18765e-75	2.35668e-73	161.603
chr3:189104280	5.01585	0.438537	32.9522	2.18772e-75	2.35672e-73	161.603
chr10:4691497	5.19634	-0.812805	32.9522	2.18833e-75	2.35734e-73	161.603
chr10:124568562	4.68732	-0.146829	32.9521	2.18851e-75	2.3575e-73	161.603
chr18:79398130	3.73622	1.33835	32.9521	2.18899e-75	2.35798e-73	161.602
chr4:183240984	5.27024	-0.832439	32.9519	2.19084e-75	2.35993e-73	161.602
chr19:8262072	3.84024	1.20976	32.9515	2.1944e-75	2.36373e-73	161.6
chr15:74791895	4.57451	0.355305	32.9515	2.19476e-75	2.36408e-73	161.6
chr6:145042763	3.70244	1.10561	32.9515	2.19497e-75	2.36428e-73	161.6
chr19:47266664	4.69646	0.683841	32.9512	2.19747e-75	2.36693e-73	161.599
chr10:73262359	4.64524	-0.687988	32.9511	2.19845e-75	2.36796e-73	161.598
chr2:7766548	4.13829	0.537073	32.9511	2.19894e-75	2.36844e-73	161.598
chr11:72172267	4.22756	-1.00866	32.9509	2.20102e-75	2.37065e-73	161.597
chr7:156907438	3.84805	0.43378	32.9508	2.20207e-75	2.37174e-73	161.596
chr1:151311236	3.9389	0.0884756	32.9506	2.20353e-75	2.37328e-73	161.596
chr15:74597210	4.32	0.992195	32.9506	2.20369e-75	2.37341e-73	161.596
chr8:71841878	5.07061	-0.205305	32.9503	2.207e-75	2.37694e-73	161.594
chr14:103627213	6.07854	0.430732	32.95	2.20944e-75	2.37953e-73	161.593
chr6:168838236	5.38134	0.0287195	32.95	2.20984e-75	2.37992e-73	161.593
chr22:23180119	3.40476	-2.41787	32.9498	2.211e-75	2.38114e-73	161.592
chr3:117762511	5.27073	-0.680854	32.9498	2.2112e-75	2.38131e-73	161.592
chr3:169128914	3.80378	0.227256	32.9496	2.21354e-75	2.3838e-73	161.591
chr19:6273841	-4.10671	-1.35348	-32.9495	2.21481e-75	2.38513e-73	161.591
chr20:62644248	5.26329	0.00189024	32.9493	2.21642e-75	2.38679e-73	161.59
chr14:59278221	5.02476	-0.894573	32.9493	2.21642e-75	2.38679e-73	161.59
chr6:169163031	4.61024	-0.122439	32.9492	2.21699e-75	2.38736e-73	161.59
chr5:117029740	3.41744	1.17567	32.9492	2.21777e-75	2.38817e-73	161.589
chr7:115008982	-4.34415	-0.327073	-32.9491	2.21817e-75	2.38856e-73	161.589
chr16:88100078	4.59695	-0.171646	32.949	2.21919e-75	2.38962e-73	161.589
chr11:47905636	4.76732	0.55061	32.9489	2.22018e-75	2.39065e-73	161.588
chr22:40652420	5.06098	-0.862439	32.9488	2.22105e-75	2.39156e-73	161.588
chr12:121524684	-2.84195	0.322927	-32.9487	2.22217e-75	2.39272e-73	161.587
chr22:31344615	-4.11061	-0.982744	-32.9486	2.22363e-75	2.39426e-73	161.587
chr3:181695030	4.59732	-0.592683	32.9484	2.22563e-75	2.39638e-73	161.586
chr6:157649918	-4.61598	1.20921	-32.9483	2.22587e-75	2.39659e-73	161.586
chr6:12528412	3.66524	-1.54372	32.9482	2.22668e-75	2.39743e-73	161.585
chr3:184691859	4.88366	0.310488	32.9482	2.2268e-75	2.39753e-73	161.585
chr5:142296031	3.69	1.08293	32.948	2.2287e-75	2.39953e-73	161.584
chr1:3168846	-3.90195	-1.39793	-32.948	2.22883e-75	2.39964e-73	161.584
chr8:126588710	4.7272	-1.24555	32.9478	2.23131e-75	2.40227e-73	161.583
chr16:85200586	4.06744	-0.659085	32.9478	2.23158e-75	2.40252e-73	161.583
chr5:157535405	4.47427	0.6225	32.9477	2.23239e-75	2.40336e-73	161.583
chr11:130915628	4.16634	1.05366	32.9476	2.2327e-75	2.40366e-73	161.583
chr10:131622420	5.01854	-0.567317	32.9476	2.23348e-75	2.40446e-73	161.582
chr10:91589485	4.13988	0.963841	32.9473	2.23558e-75	2.40668e-73	161.581
chr12:121669545	3.95415	1.43207	32.9473	2.23593e-75	2.40702e-73	161.581
chr7:986571	4.74098	-1.19122	32.9473	2.23627e-75	2.40735e-73	161.581
chr9:75299247	4.60134	-0.363232	32.9472	2.2366e-75	2.40766e-73	161.581
chr1:1072738	3.8172	-1.44043	32.9471	2.23762e-75	2.40873e-73	161.58
chr18:26864196	-4.34646	-0.287012	-32.9471	2.23852e-75	2.40966e-73	161.58
chr1:155232724	4.66805	-0.168171	32.947	2.23898e-75	2.41011e-73	161.58
chr8:47431497	4.49366	-0.908293	32.9469	2.24005e-75	2.41123e-73	161.579
chr21:33656164	5.26829	-0.707683	32.9469	2.24047e-75	2.41165e-73	161.579
chr14:22922233	3.24366	1.77939	32.9466	2.24318e-75	2.41452e-73	161.578
chr19:34319983	3.9739	-1.00854	32.9465	2.24363e-75	2.41497e-73	161.578
chr16:85995982	-4.04902	-0.989512	-32.9465	2.24399e-75	2.41532e-73	161.578
chr11:2754986	3.2928	1.20372	32.9462	2.24748e-75	2.41904e-73	161.576
chr22:36913107	4.43488	-0.477317	32.946	2.24943e-75	2.4211e-73	161.575
chr2:236180371	3.57634	-1.50244	32.9459	2.24989e-75	2.42156e-73	161.575
chr9:35616246	3.1128	0.0701829	32.9459	2.25001e-75	2.42165e-73	161.575
chr6:6384330	3.56195	0.805122	32.9457	2.25158e-75	2.42331e-73	161.574
chr15:58854692	-4.47598	0.368232	-32.9457	2.25225e-75	2.42398e-73	161.574
chr5:173809262	4.31037	-0.754207	32.9457	2.25228e-75	2.42399e-73	161.574
chr6:134939354	4.2572	0.967988	32.9455	2.2537e-75	2.42547e-73	161.573
chr19:45090159	4.3372	0.466159	32.9453	2.25552e-75	2.42739e-73	161.572
chr11:20367459	3.82927	0.517561	32.9453	2.25592e-75	2.42779e-73	161.572
chr15:45714985	5.09037	-0.667988	32.9453	2.25608e-75	2.42792e-73	161.572
chr5:180803826	-4.38305	-0.659695	-32.9453	2.25647e-75	2.4283e-73	161.572
chr12:70520169	4.87341	0.681829	32.9452	2.25672e-75	2.42854e-73	161.572
chr1:33354911	6.55183	0.419695	32.9451	2.25771e-75	2.42956e-73	161.572
chr3:112638493	6.33366	0.575488	32.9451	2.25843e-75	2.4303e-73	161.571
chr6:589265	5.48402	0.972134	32.945	2.25857e-75	2.43041e-73	161.571
chr3:125050654	4.97073	0.785488	32.9448	2.26057e-75	2.43253e-73	161.57
chr4:76767002	4.13085	1.05762	32.9446	2.26306e-75	2.43517e-73	161.569
chr1:7248030	-4.78939	0.167622	-32.9446	2.26321e-75	2.4353e-73	161.569
chr4:189022497	4.30073	0.349512	32.9445	2.26353e-75	2.4356e-73	161.569
chr6:30702885	3.03683	1.52707	32.9445	2.26364e-75	2.43568e-73	161.569
chr21:26190180	4.17476	-0.413476	32.9445	2.26428e-75	2.43634e-73	161.569
chr19:2524094	5.24427	-0.850427	32.9441	2.26765e-75	2.43992e-73	161.567
chr8:133191211	5.62427	-0.717622	32.9441	2.26786e-75	2.44011e-73	161.567
chr10:1732722	-4.81927	-0.251098	-32.9441	2.26798e-75	2.4402e-73	161.567
chr12:51821146	-6.21293	-0.841829	-32.9439	2.27012e-75	2.44247e-73	161.566
chr16:87957149	-3.45085	-0.8475	-32.9439	2.27054e-75	2.44288e-73	161.566
chr5:16819934	4.47232	-0.518232	32.9438	2.27132e-75	2.44368e-73	161.566
chr8:11139412	3.71366	-0.145	32.9437	2.27167e-75	2.44402e-73	161.565
chr3:141378726	5.81256	0.210671	32.9435	2.27429e-75	2.4468e-73	161.564
chr19:34319965	4.09854	-0.640244	32.9435	2.27441e-75	2.44689e-73	161.564
chr6:151004795	-4.48537	-1.04768	-32.9434	2.27473e-75	2.4472e-73	161.564
chr4:39771201	3.82841	1.9286	32.9433	2.27652e-75	2.44908e-73	161.563
chr11:2769755	5.1839	0.140366	32.9432	2.27684e-75	2.4494e-73	161.563
chr12:6604715	4.54646	0.4225	32.9432	2.27739e-75	2.44994e-73	161.563
chr2:199303828	4.35512	-0.00646341	32.9431	2.27844e-75	2.45104e-73	161.562
chr1:208205591	5.75878	0.263659	32.9426	2.28325e-75	2.45617e-73	161.56
chr7:112655033	4.56	0.112683	32.9425	2.28429e-75	2.45726e-73	161.56
chr2:131031580	4.18085	-1.38457	32.9425	2.28449e-75	2.45743e-73	161.56
chr7:101238858	4.98232	-0.930671	32.9424	2.28559e-75	2.45858e-73	161.559
chr20:64055735	4.65927	0.923293	32.9423	2.28602e-75	2.459e-73	161.559
chr5:1836699	4.25073	-0.510488	32.9422	2.28718e-75	2.46021e-73	161.559
chr14:55075847	4.59073	-1.03146	32.9422	2.28732e-75	2.46032e-73	161.558
chr5:180816548	-4.735	-0.294085	-32.9422	2.2875e-75	2.46048e-73	161.558
chr10:71266555	4.71524	-0.619939	32.9421	2.28788e-75	2.46085e-73	161.558
chr7:105679108	-4.15402	-1.52213	-32.9419	2.29009e-75	2.46319e-73	161.557
chr10:132403138	4.44402	-0.577378	32.9418	2.29134e-75	2.46449e-73	161.557
chr10:36280972	4.3922	1.37732	32.9416	2.29351e-75	2.46679e-73	161.556
chr11:96123547	-3.58695	1.2853	-32.9415	2.29422e-75	2.46752e-73	161.555
chr17:34378638	-4.47549	0.302866	-32.9411	2.29873e-75	2.47233e-73	161.554
chr20:61501204	4.57049	-1.12829	32.941	2.29898e-75	2.47256e-73	161.553
chr5:177459301	5.52817	-0.141402	32.941	2.29941e-75	2.47298e-73	161.553
chr14:55716253	4.33049	-0.625	32.941	2.29957e-75	2.47312e-73	161.553
chr18:78638009	5.22317	0.239756	32.9409	2.30026e-75	2.47382e-73	161.553
chr17:68498189	-3.94122	-1.06585	-32.9408	2.30129e-75	2.4749e-73	161.552
chr22:37033227	-3.48866	-1.15738	-32.9408	2.30189e-75	2.4755e-73	161.552
chr12:110936100	4.43341	-0.816463	32.9407	2.30198e-75	2.47555e-73	161.552
chr5:72649378	5.31622	0.0192073	32.9407	2.30294e-75	2.47655e-73	161.552
chr16:3484531	5.25244	-0.0595122	32.9406	2.30315e-75	2.47674e-73	161.552
chr18:58314626	4.87049	-0.477683	32.9406	2.30376e-75	2.47736e-73	161.551
chr2:205025997	4.76573	-0.821402	32.9405	2.30431e-75	2.47791e-73	161.551
chr16:85258784	-4.57049	-0.730854	-32.9405	2.3049e-75	2.47851e-73	161.551
chr8:86342077	4.49049	-1.07232	32.9402	2.30774e-75	2.48152e-73	161.55
chr6:155127453	4.85854	0.528171	32.94	2.30913e-75	2.48298e-73	161.549
chr14:104680811	4.74537	-0.88878	32.94	2.30926e-75	2.48308e-73	161.549
chr10:71740156	-4.43183	-0.0470122	-32.9399	2.31017e-75	2.48402e-73	161.549
chr7:122803459	3.23878	-1.5522	32.9398	2.31162e-75	2.48554e-73	161.548
chr12:51821141	-5.74951	-1.05085	-32.9396	2.31334e-75	2.48736e-73	161.547
chr8:133191060	5.95927	-0.440976	32.9395	2.31517e-75	2.48928e-73	161.546
chr19:2332499	-3.88012	0.0235976	-32.9394	2.31536e-75	2.48944e-73	161.546
chr9:87077095	4.73159	0.184817	32.9393	2.31669e-75	2.49084e-73	161.546
chr4:113311367	5.00085	0.0367683	32.9392	2.31789e-75	2.49209e-73	161.545
chr1:84635752	4.28659	1.63561	32.9392	2.3183e-75	2.49249e-73	161.545
chr8:130442002	4.64049	-0.130854	32.9391	2.31844e-75	2.4926e-73	161.545
chr11:126160567	3.8889	0.900549	32.9391	2.31927e-75	2.49346e-73	161.545
chr22:50257936	3.85354	1.21933	32.939	2.31984e-75	2.49403e-73	161.544
chr3:127799669	4.535	-1.49872	32.9388	2.32207e-75	2.4964e-73	161.543
chr2:60807425	-3.36073	-2.0011	-32.9387	2.32258e-75	2.4969e-73	161.543
chr20:36496771	5.46085	-0.291768	32.9387	2.32275e-75	2.49705e-73	161.543
chr3:71054462	4.00061	0.195549	32.9385	2.32484e-75	2.49925e-73	161.542
chr6:32852477	4.37012	-0.916402	32.9384	2.32567e-75	2.50011e-73	161.542
chr20:51492599	-4.68793	-0.379573	-32.9384	2.32629e-75	2.50073e-73	161.542
chr3:45480366	4.1461	-1.03366	32.9383	2.32696e-75	2.50142e-73	161.541
chr3:14118938	-3.9428	-0.584207	-32.9379	2.33119e-75	2.50592e-73	161.54
chr10:112643781	-4.42256	-0.664939	-32.9379	2.33137e-75	2.50608e-73	161.539
chr17:81323789	-3.37098	-2.21829	-32.9379	2.33175e-75	2.50645e-73	161.539
chr20:13525381	5.16341	-0.232073	32.9378	2.33194e-75	2.50662e-73	161.539
chr1:147760499	3.90524	-1.14835	32.9377	2.33297e-75	2.50768e-73	161.539
chr1:39934211	-4.51939	-0.887012	-32.9375	2.3354e-75	2.51026e-73	161.538
chr20:63364357	4.19488	0.528659	32.9375	2.33563e-75	2.51046e-73	161.538
chr2:109676098	5.19366	0.0097561	32.9375	2.33575e-75	2.51056e-73	161.538
chr8:141027476	3.94061	0.571159	32.9373	2.33792e-75	2.51285e-73	161.537
chr1:115671083	-4.21598	0.284451	-32.9368	2.34262e-75	2.51786e-73	161.535
chr1:25504964	3.54585	-0.0556098	32.9367	2.34326e-75	2.51851e-73	161.534
chr17:19868500	5.21646	-0.148598	32.9367	2.34334e-75	2.51855e-73	161.534
chr22:31344629	-3.905	-1.12213	-32.9364	2.34706e-75	2.52252e-73	161.533
chr2:62485786	4.21976	0.215976	32.9364	2.34724e-75	2.52267e-73	161.533
chr21:44461687	3.82695	0.0685976	32.9363	2.34767e-75	2.52309e-73	161.532
chr17:41773037	5.09988	-0.61811	32.9362	2.34907e-75	2.52456e-73	161.532
chr3:134427606	5.23317	-0.985854	32.9361	2.34951e-75	2.525e-73	161.532
chr1:27350865	6.34	-0.0893902	32.9357	2.3537e-75	2.52946e-73	161.53
chr13:97353840	4.45	-0.34561	32.9356	2.35502e-75	2.53084e-73	161.529
chr19:8262076	4.16976	0.813659	32.9355	2.35577e-75	2.53161e-73	161.529
chr22:48503332	2.97854	0.453415	32.9353	2.35863e-75	2.53464e-73	161.528
chr9:136993212	4.72976	-0.415732	32.9353	2.35876e-75	2.53474e-73	161.528
chr17:79890228	5.52049	-0.0913415	32.9352	2.35973e-75	2.53575e-73	161.527
chr1:186618667	-4.75976	-0.667683	-32.9349	2.36294e-75	2.53916e-73	161.526
chr20:63273853	3.84598	-1.61494	32.9348	2.36327e-75	2.53946e-73	161.526
chr13:27988696	3.68646	1.22067	32.9348	2.36376e-75	2.53996e-73	161.526
chr5:77367902	4.7678	-0.53	32.9347	2.36458e-75	2.5408e-73	161.525
chr18:79398655	3.4039	1.29317	32.9346	2.36586e-75	2.54213e-73	161.525
chr11:12167390	4.54207	-1.34067	32.9345	2.36634e-75	2.54261e-73	161.525
chr1:3171356	-4.12963	-1.75201	-32.9344	2.36772e-75	2.54405e-73	161.524
chr5:91119404	4.29463	0.158293	32.9344	2.36823e-75	2.54456e-73	161.524
chr2:237886706	5.68195	0.0587805	32.9343	2.3686e-75	2.54492e-73	161.524
chr7:2310110	6.55512	-0.283293	32.9343	2.36899e-75	2.5453e-73	161.523
chr13:112776175	4.0311	-0.912012	32.9343	2.36904e-75	2.54532e-73	161.523
chr2:148947518	3.26098	1.32537	32.9342	2.36989e-75	2.54619e-73	161.523
chr18:58258876	4.93646	0.855915	32.934	2.37182e-75	2.54822e-73	161.522
chr11:120124394	4.66963	-0.269817	32.9338	2.37402e-75	2.55055e-73	161.521
chr14:61082243	4.9778	0.656463	32.9336	2.37571e-75	2.55233e-73	161.521
chr4:7943486	4.55293	0.647073	32.9336	2.37646e-75	2.55309e-73	161.52
chr10:458550	5.29354	0.309329	32.9333	2.37937e-75	2.55617e-73	161.519
chr3:43923646	-4.42427	-1.0497	-32.9332	2.38049e-75	2.55734e-73	161.519
chr7:80809163	4.9589	-0.733598	32.9329	2.38325e-75	2.56026e-73	161.517
chr5:150665300	4.39098	0.885732	32.9328	2.38452e-75	2.56159e-73	161.517
chr3:42852542	4.30293	-1.10305	32.9327	2.38511e-75	2.56219e-73	161.517
chr16:1107365	4.13524	-0.44872	32.9327	2.38605e-75	2.56316e-73	161.516
chr3:46489623	3.49012	1.4725	32.9326	2.38698e-75	2.56412e-73	161.516
chr1:152909453	4.78256	0.393841	32.9324	2.38855e-75	2.56576e-73	161.515
chr10:11249280	4.81317	-0.49561	32.9323	2.3894e-75	2.56663e-73	161.515
chr6:90612217	4.94463	-0.687439	32.9322	2.39057e-75	2.56786e-73	161.514
chr17:42365452	3.3889	1.6736	32.9322	2.39138e-75	2.56869e-73	161.514
chr4:76904801	4.7872	-0.670183	32.932	2.39257e-75	2.56992e-73	161.514
chr17:50425562	4.78207	0.291646	32.932	2.39323e-75	2.57059e-73	161.513
chr6:158611426	4.69244	-0.492073	32.9319	2.39372e-75	2.57108e-73	161.513
chr8:1924156	-4.26195	0.128049	-32.9318	2.39562e-75	2.57308e-73	161.512
chr20:10861588	-4.93439	-0.14878	-32.9317	2.3962e-75	2.57367e-73	161.512
chr4:151745531	4.03939	0.432866	32.9315	2.39848e-75	2.57607e-73	161.511
chr14:101255188	4.71695	0.0803049	32.9313	2.40006e-75	2.57772e-73	161.51
chr22:27799221	5.77707	-0.855244	32.9313	2.40064e-75	2.57831e-73	161.51
chr5:172722377	3.55329	-0.227622	32.931	2.40315e-75	2.58097e-73	161.509
chr1:155974805	-3.68061	-0.264573	-32.931	2.40335e-75	2.58114e-73	161.509
chr12:105485505	4.78354	-1.05555	32.931	2.40386e-75	2.58165e-73	161.509
chr1:39080589	3.82207	-0.779573	32.93	2.414e-75	2.5925e-73	161.505
chr1:247424765	4.7511	1.05884	32.9299	2.41542e-75	2.59398e-73	161.504
chr15:90141690	4.58817	0.580671	32.9299	2.41593e-75	2.5945e-73	161.504
chr11:10618396	5.0161	0.609146	32.9298	2.41623e-75	2.59477e-73	161.504
chr1:7248084	-4.40037	0.0137195	-32.9296	2.41837e-75	2.59704e-73	161.503
chr17:78772272	-4.31488	-0.172927	-32.9296	2.41888e-75	2.59754e-73	161.503
chr19:34317244	5.56	0.331829	32.9295	2.42027e-75	2.59899e-73	161.502
chr2:195322725	4.6278	-0.10561	32.9294	2.42065e-75	2.59936e-73	161.502
chr2:129722423	4.03659	-0.333293	32.9293	2.42139e-75	2.60012e-73	161.502
chr2:73089269	5.04963	1.05311	32.9293	2.42168e-75	2.60038e-73	161.502
chr8:54448562	4.25537	-1.03622	32.9292	2.42258e-75	2.60131e-73	161.501
chr16:85173813	3.29634	1.17024	32.9292	2.42267e-75	2.60137e-73	161.501
chr7:46210272	4.89598	0.827988	32.9292	2.42283e-75	2.6015e-73	161.501
chr8:92079882	3.69073	0.627805	32.9292	2.42321e-75	2.60187e-73	161.501
chr6:6900768	-4.15659	-1.17854	-32.929	2.42468e-75	2.60341e-73	161.5
chr5:82111363	3.94	1.03159	32.9288	2.42721e-75	2.60608e-73	161.499
chr21:41763050	-3.95195	0.130732	-32.9288	2.42738e-75	2.60623e-73	161.499
chr13:30818467	4.85415	-0.659634	32.9288	2.42764e-75	2.60646e-73	161.499
chr1:1354263	-3.68256	0.75128	-32.9287	2.42874e-75	2.60761e-73	161.499
chr12:51821238	-6.28037	-0.787012	-32.9284	2.43194e-75	2.611e-73	161.497
chr10:119253616	5.13159	-0.857256	32.9283	2.43292e-75	2.61202e-73	161.497
chr2:213230046	4.31829	-0.133415	32.928	2.43623e-75	2.61553e-73	161.496
chr16:88744691	4.40134	0.273841	32.9279	2.4366e-75	2.61589e-73	161.495
chr13:100542851	-4.64512	0.247927	-32.9277	2.43868e-75	2.61807e-73	161.495
chrX:261349	5.1461	-0.688415	32.9275	2.44087e-75	2.62039e-73	161.494
chr8:10365849	3.56415	1.49183	32.9274	2.4426e-75	2.6222e-73	161.493
chr15:65375019	4.61012	0.573232	32.9271	2.44569e-75	2.62548e-73	161.492
chr13:113051187	4.97537	-0.772805	32.927	2.44699e-75	2.62683e-73	161.491
chr8:140360159	-4.44427	0.764207	-32.927	2.4471e-75	2.62692e-73	161.491
chr2:230891457	4.32805	-0.412927	32.9269	2.44792e-75	2.62775e-73	161.491
chr16:85618470	3.50049	0.407073	32.9269	2.44803e-75	2.62783e-73	161.491
chr11:86632978	4.24671	-1.53274	32.9268	2.44909e-75	2.62893e-73	161.49
chr13:23621083	3.45207	1.53848	32.9268	2.44931e-75	2.62913e-73	161.49
chr4:85796786	4.43329	0.0742073	32.9265	2.45208e-75	2.63206e-73	161.489
chr10:71336735	4.31744	0.569085	32.9264	2.45328e-75	2.6333e-73	161.489
chr13:111188273	4.12793	-1.91055	32.9263	2.45431e-75	2.63437e-73	161.488
chr2:221911527	-3.85268	1.60976	-32.9263	2.45479e-75	2.63485e-73	161.488
chr12:120064068	4.12122	0.613537	32.9262	2.45523e-75	2.63527e-73	161.488
chr8:65973134	3.97366	0.308537	32.9262	2.45542e-75	2.63544e-73	161.488
chr12:11652205	-4.6378	-0.0206098	-32.9262	2.45567e-75	2.63567e-73	161.488
chr17:39664261	4.13561	-0.125	32.926	2.4574e-75	2.63749e-73	161.487
chr12:10215770	5.14951	0.0740244	32.9258	2.46002e-75	2.64025e-73	161.486
chr2:62215400	5.41476	-0.824695	32.9256	2.46174e-75	2.64205e-73	161.485
chr7:5440071	4.25049	0.38378	32.9255	2.46271e-75	2.64306e-73	161.485
chr1:233599121	4.47293	-0.666585	32.9254	2.46427e-75	2.64469e-73	161.484
chr8:119206912	4.70366	-0.865366	32.925	2.46818e-75	2.64885e-73	161.483
chr21:35136113	4.06402	1.15372	32.9249	2.47013e-75	2.6509e-73	161.482
chr11:75719277	3.13427	0.980549	32.9248	2.47029e-75	2.65103e-73	161.482
chr7:915482	4.1739	0.855976	32.9246	2.47237e-75	2.65322e-73	161.481
chr17:59787478	4.06122	-0.807561	32.9246	2.47256e-75	2.65338e-73	161.481
chr20:50281826	3.45902	1.57268	32.9245	2.47381e-75	2.65468e-73	161.48
chr22:36462254	5.24707	-0.729756	32.9245	2.47413e-75	2.65498e-73	161.48
chr12:95654418	4.82988	-0.448598	32.9243	2.47624e-75	2.65721e-73	161.479
chr15:100843533	3.97488	-1.72988	32.9243	2.47655e-75	2.6575e-73	161.479
chr16:7024837	3.9572	-0.32189	32.9242	2.47697e-75	2.65791e-73	161.479
chr9:130766145	5.26927	-0.227927	32.9242	2.47714e-75	2.65806e-73	161.479
chr11:128480566	3.75463	1.54463	32.9242	2.47723e-75	2.65811e-73	161.479
chr11:19931174	6.04451	-0.235549	32.9242	2.47775e-75	2.65863e-73	161.479
chr1:200880401	4.77476	-0.799939	32.9237	2.48262e-75	2.66381e-73	161.477
chr17:17943404	5.17451	-0.568354	32.9234	2.48621e-75	2.66763e-73	161.475
chr8:22368213	4.2328	-1.31421	32.9233	2.48748e-75	2.66894e-73	161.475
chr12:29516569	4.00134	-0.100915	32.9232	2.48875e-75	2.67026e-73	161.474
chr5:127517331	3.12902	-2.91976	32.923	2.491e-75	2.67264e-73	161.473
chr6:108732243	5.19939	-0.626524	32.9225	2.49646e-75	2.67845e-73	161.471
chr11:66012382	3.56207	-0.481159	32.9222	2.4993e-75	2.68146e-73	161.47
chr16:87957143	-4.06927	-0.446829	-32.9218	2.50388e-75	2.68633e-73	161.468
chr3:14566445	-4.54061	-0.18189	-32.9217	2.50447e-75	2.68692e-73	161.468
chr8:141235430	-5.29646	-0.118841	-32.9217	2.50481e-75	2.68725e-73	161.468
chr2:109680851	4.15817	-0.415793	32.9215	2.50684e-75	2.68938e-73	161.467
chr10:71266554	4.4161	-0.547073	32.9215	2.50691e-75	2.68941e-73	161.467
chr5:147455515	-4.50195	-0.754512	-32.9215	2.50694e-75	2.68941e-73	161.467
chr9:94329319	4.69305	-0.1525	32.9213	2.50909e-75	2.69167e-73	161.466
chr7:149766105	5.17293	-0.539146	32.9211	2.5113e-75	2.69401e-73	161.465
chr1:3352967	3.74256	0.565061	32.921	2.51221e-75	2.69494e-73	161.465
chr3:168535032	4.86768	-0.289573	32.921	2.51231e-75	2.695e-73	161.465
chr6:54936102	4.00634	1.00573	32.921	2.51278e-75	2.69546e-73	161.465
chr1:147760500	4.27573	-1.16348	32.921	2.51315e-75	2.69582e-73	161.465
chr7:98329296	5.72244	-0.172805	32.9209	2.51356e-75	2.69622e-73	161.464
chr16:84367561	-3.72317	-1.40512	-32.9209	2.51431e-75	2.69698e-73	161.464
chr17:82007221	4.79634	0.493659	32.9208	2.51445e-75	2.69709e-73	161.464
chr19:1265310	4.44732	-0.305244	32.9208	2.51546e-75	2.69813e-73	161.464
chr2:227462626	5.00537	-0.206585	32.9207	2.51561e-75	2.69825e-73	161.464
chr3:149180062	4.38524	1.37762	32.9206	2.51701e-75	2.69971e-73	161.463
chr1:12540378	4.32024	-1.56683	32.9206	2.51763e-75	2.70034e-73	161.463
chr20:15561774	5.4372	-0.446768	32.9205	2.51882e-75	2.70157e-73	161.462
chr1:22835674	4.62329	0.865427	32.9203	2.521e-75	2.70386e-73	161.461
chr6:32086994	4.77415	-0.802927	32.9202	2.52162e-75	2.70449e-73	161.461
chr2:100812506	5.15207	-0.0577439	32.9201	2.52226e-75	2.70512e-73	161.461
chr11:8082745	5.55061	-0.205183	32.9201	2.52229e-75	2.70512e-73	161.461
chr22:20303775	6.03537	-0.438171	32.9201	2.52322e-75	2.70608e-73	161.461
chr3:113530714	3.24463	2.01634	32.92	2.52373e-75	2.70659e-73	161.46
chr19:18502159	-4.78988	0.165427	-32.9199	2.52532e-75	2.70824e-73	161.46
chr5:56586046	-4.41134	-0.100183	-32.9197	2.5276e-75	2.71065e-73	161.459
chr6:1952929	4.84244	-0.423659	32.9196	2.52805e-75	2.7111e-73	161.459
chr3:64073591	3.47866	-1.89665	32.9195	2.52942e-75	2.71252e-73	161.458
chr6:82951614	4.46829	-0.605244	32.9194	2.53026e-75	2.71337e-73	161.458
chr21:45294576	4.31451	-1.03396	32.9193	2.53183e-75	2.71502e-73	161.457
chr7:112484942	5.15061	-1.06445	32.9193	2.53191e-75	2.71506e-73	161.457
chr2:88858068	3.60122	0.0640244	32.9188	2.53711e-75	2.7206e-73	161.455
chr7:55158515	5.20866	-0.173841	32.9186	2.54006e-75	2.72372e-73	161.454
chr8:102904013	3.91341	-1.42537	32.9182	2.54449e-75	2.72843e-73	161.452
chr1:151570097	5.08768	-0.564451	32.9181	2.54534e-75	2.7293e-73	161.452
chr1:13730865	-4.31829	-1.5322	-32.918	2.54583e-75	2.72978e-73	161.452
chr2:223085085	3.22537	1.56171	32.9179	2.54794e-75	2.73201e-73	161.451
chr1:16208053	5.88488	0.0271951	32.9178	2.54908e-75	2.73318e-73	161.45
chr19:6274178	-4.57427	-0.283598	-32.9176	2.55078e-75	2.73497e-73	161.45
chr12:125988738	4.75573	0.96811	32.9176	2.55087e-75	2.73501e-73	161.45
chr5:72324405	6.13195	0.28939	32.9174	2.55275e-75	2.73699e-73	161.449
chr12:51820396	-3.32695	-2.47287	-32.9174	2.55284e-75	2.73705e-73	161.449
chr5:87155217	4.92354	-0.0412805	32.9173	2.5548e-75	2.73911e-73	161.448
chr18:42614839	3.16159	0.743963	32.9172	2.55516e-75	2.73945e-73	161.448
chr22:30575401	3.66159	1.17909	32.9172	2.55598e-75	2.74028e-73	161.448
chr5:17158140	5.12707	-1.57598	32.9171	2.55707e-75	2.74141e-73	161.447
chr10:369403	5.05866	-0.562866	32.917	2.55812e-75	2.7425e-73	161.447
chr13:95554068	-4.79646	-0.953354	-32.9169	2.5583e-75	2.74265e-73	161.447
chr2:40606758	4.24634	0.255366	32.9169	2.55925e-75	2.74362e-73	161.446
chr1:10128639	6.06427	0.244695	32.9168	2.5594e-75	2.74374e-73	161.446
chr1:59514286	4.95378	-0.60311	32.9168	2.56045e-75	2.74482e-73	161.446
chr15:39584900	5.99024	0.0678049	32.9167	2.56067e-75	2.74502e-73	161.446
chr1:230268656	5.87354	0.0978659	32.9167	2.56102e-75	2.74535e-73	161.446
chr6:80068291	4.07634	-1.02841	32.9166	2.56223e-75	2.74661e-73	161.445
chr1:1422596	4.16829	-0.064878	32.9166	2.56268e-75	2.74704e-73	161.445
chr15:31266563	-4.45256	-0.444939	-32.9165	2.56288e-75	2.74721e-73	161.445
chr7:4175418	4.07207	1.33811	32.9164	2.56404e-75	2.74842e-73	161.444
chr8:133375250	5.11073	-0.235	32.9164	2.56492e-75	2.74932e-73	161.444
chr11:2788290	4.21488	1.2178	32.9162	2.56672e-75	2.75121e-73	161.443
chr13:112988456	4.04305	0.633476	32.9162	2.56698e-75	2.75144e-73	161.443
chr3:153293563	-5.29829	-0.132195	-32.9161	2.56765e-75	2.75211e-73	161.443
chr8:133191200	5.57512	-0.826829	32.916	2.56874e-75	2.75325e-73	161.443
chr5:252466	-4.3261	0.681829	-32.9157	2.57209e-75	2.75679e-73	161.441
chr9:108835454	3.20524	-0.902012	32.9157	2.5729e-75	2.75762e-73	161.441
chr3:161422193	3.37561	1.96037	32.9156	2.57319e-75	2.75789e-73	161.441
chr17:79850208	4.00024	-1.2028	32.9156	2.57328e-75	2.75794e-73	161.441
chr4:41418459	4.89927	-0.89878	32.9154	2.57615e-75	2.76098e-73	161.44
chr1:3072612	3.77793	-1.23762	32.9152	2.57843e-75	2.76338e-73	161.439
chr10:43374344	4.11341	-0.691585	32.9152	2.57875e-75	2.76368e-73	161.439
chr3:181695031	4.68854	-0.610122	32.915	2.58016e-75	2.76514e-73	161.438
chr13:99953235	4.33732	0.855366	32.915	2.58019e-75	2.76514e-73	161.438
chr3:22088455	4.02073	-0.557927	32.9149	2.5817e-75	2.76671e-73	161.438
chr19:23914043	4.5822	1.12427	32.9149	2.58211e-75	2.7671e-73	161.437
chr22:17785300	3.72183	-1.84774	32.9148	2.58265e-75	2.76764e-73	161.437
chr6:45521725	5.07476	-0.012378	32.9147	2.58352e-75	2.76851e-73	161.437
chr14:93036485	5.33476	-0.551646	32.9147	2.58354e-75	2.76851e-73	161.437
chr16:81890116	3.81073	-0.623293	32.9145	2.58579e-75	2.77088e-73	161.436
chr10:3090498	4.99	-0.388171	32.9144	2.5875e-75	2.77267e-73	161.435
chr18:48621684	5.0972	0.2625	32.9142	2.58956e-75	2.7748e-73	161.435
chr7:1931462	5.49159	-0.115549	32.9142	2.58957e-75	2.7748e-73	161.435
chr1:1069937	4.92024	-0.755122	32.914	2.59187e-75	2.77722e-73	161.434
chr10:30758757	3.44634	0.939634	32.914	2.59206e-75	2.77739e-73	161.434
chr1:43029517	3.92915	0.781402	32.9138	2.5946e-75	2.78006e-73	161.433
chr6:52424006	4.82146	-1.08402	32.9137	2.59572e-75	2.78123e-73	161.432
chr5:14268901	4.84476	-0.784207	32.9136	2.59649e-75	2.782e-73	161.432
chr8:18854546	3.74659	-2.09439	32.9136	2.59683e-75	2.78232e-73	161.432
chr12:51822139	-3.91976	1.37768	-32.9135	2.59766e-75	2.78317e-73	161.431
chr17:42325129	4.93622	-0.279451	32.9134	2.59869e-75	2.78423e-73	161.431
chr7:1062483	-4.81732	0.729634	-32.9134	2.59924e-75	2.78478e-73	161.431
chr12:54046306	-4.27585	0.296341	-32.9133	2.60052e-75	2.7861e-73	161.43
chr3:125210041	4.14646	0.62689	32.9132	2.60072e-75	2.78628e-73	161.43
chr2:7766537	4.35634	0.471829	32.9132	2.60171e-75	2.7873e-73	161.43
chr5:112684975	4.55793	-0.582256	32.913	2.60304e-75	2.78868e-73	161.429
chr9:124800820	-4.86427	0.26872	-32.913	2.60317e-75	2.78877e-73	161.429
chr7:25726407	4.08329	-0.665549	32.9129	2.60417e-75	2.7898e-73	161.429
chr4:150580288	4.11598	-0.0803049	32.9129	2.60508e-75	2.79073e-73	161.429
chr8:141101480	3.94183	-0.285671	32.9128	2.60563e-75	2.79128e-73	161.428
chr6:53250468	3.47439	0.835	32.9127	2.60735e-75	2.79308e-73	161.428
chr8:102663137	4.15195	-1.27463	32.9126	2.60858e-75	2.79435e-73	161.427
chr15:92161521	4.81902	0.359024	32.9125	2.60891e-75	2.79466e-73	161.427
chr7:157621150	3.96963	0.816646	32.9125	2.60955e-75	2.79531e-73	161.427
chr17:77477766	5.51695	-1.24372	32.9125	2.60976e-75	2.79549e-73	161.427
chr15:63041700	4.27671	-1.27823	32.9124	2.61006e-75	2.79576e-73	161.427
chr4:26521227	4.96195	-0.836585	32.9124	2.61083e-75	2.79655e-73	161.426
chr4:69860374	-3.82732	-0.95439	-32.9123	2.61107e-75	2.79676e-73	161.426
chr8:60584199	-4.18695	0.606768	-32.9122	2.61292e-75	2.7987e-73	161.426
chr9:136979298	3.70939	0.651159	32.9121	2.61369e-75	2.79948e-73	161.425
chr9:136993186	3.83866	0.415061	32.9121	2.61445e-75	2.80026e-73	161.425
chr10:70753951	3.54488	0.953537	32.9119	2.61586e-75	2.80172e-73	161.425
chr5:124972916	4.29341	1.16341	32.9117	2.61844e-75	2.80444e-73	161.424
chr7:137989190	4.86537	-0.372805	32.9117	2.61857e-75	2.80454e-73	161.423
chr1:27555089	3.7739	0.651707	32.9116	2.61952e-75	2.80551e-73	161.423
chr13:99205417	4.36976	-0.705366	32.9115	2.62061e-75	2.80664e-73	161.423
chr2:240987190	-5.09671	0.413598	-32.9115	2.62085e-75	2.80685e-73	161.423
chr6:30071168	3.77695	-1.17079	32.9114	2.62215e-75	2.8082e-73	161.422
chr6:32819667	4.5639	-0.00487805	32.911	2.62633e-75	2.81264e-73	161.421
chr8:13221239	4.89878	0.44122	32.911	2.62677e-75	2.81306e-73	161.42
chr17:3961546	-3.99524	-0.273354	-32.9109	2.62765e-75	2.81396e-73	161.42
chr11:2133776	4.11622	-0.679939	32.9109	2.62828e-75	2.81459e-73	161.42
chr17:82320657	3.73841	-0.260061	32.9107	2.62986e-75	2.81624e-73	161.419
chr22:37196754	3.97659	-1.2972	32.9107	2.63024e-75	2.8166e-73	161.419
chr3:62160010	4.66537	0.552073	32.9105	2.63287e-75	2.81938e-73	161.418
chr16:2487058	-3.3372	-1.95311	-32.9104	2.6333e-75	2.81979e-73	161.418
chr7:50712017	3.15024	1.00915	32.9103	2.63507e-75	2.82165e-73	161.417
chr1:2134854	4.87463	-0.445122	32.9102	2.63564e-75	2.82222e-73	161.417
chr6:152381634	4.8711	-0.762256	32.91	2.63859e-75	2.82533e-73	161.416
chr3:71390751	-3.52073	-0.763049	-32.9099	2.63948e-75	2.82623e-73	161.416
chr9:88488374	3.24341	0.830488	32.9097	2.64143e-75	2.82828e-73	161.415
chr3:160009197	4.04415	-0.55378	32.9097	2.64162e-75	2.82845e-73	161.415
chr2:181575792	-3.51646	-2.00104	-32.9097	2.64212e-75	2.82892e-73	161.415
chr6:32119303	4.30098	-0.867683	32.9097	2.64217e-75	2.82892e-73	161.415
chr3:194286914	3.61341	0.75622	32.9097	2.64219e-75	2.82892e-73	161.415
chr2:54470504	5.07146	-0.749024	32.9096	2.64254e-75	2.82926e-73	161.414
chr12:110920740	4.22012	-0.885061	32.9096	2.64288e-75	2.82957e-73	161.414
chr8:73282002	3.80707	0.752561	32.9094	2.64585e-75	2.83271e-73	161.413
chr17:7738128	4.92012	-0.0622561	32.9093	2.64611e-75	2.83295e-73	161.413
chr12:1629360	4.01817	-1.10762	32.9093	2.64647e-75	2.83328e-73	161.413
chr18:58641104	4.135	1.01372	32.9092	2.64758e-75	2.83443e-73	161.412
chr11:2839930	5.88756	0.335244	32.9092	2.64803e-75	2.83486e-73	161.412
chr5:132675009	5.5528	-0.165305	32.909	2.64972e-75	2.83663e-73	161.412
chr13:112893646	4.69183	-1.27933	32.9089	2.6514e-75	2.83839e-73	161.411
chr19:35381065	4.15012	-0.833841	32.9088	2.65195e-75	2.83893e-73	161.411
chr1:94281544	5.19171	-0.367317	32.9087	2.65309e-75	2.84011e-73	161.41
chr1:62196219	5.08195	-0.729756	32.9087	2.65364e-75	2.84065e-73	161.41
chr19:46350813	-4.28256	0.0160366	-32.9086	2.65452e-75	2.84155e-73	161.41
chr9:136806676	5.24146	0.51439	32.9084	2.65707e-75	2.8442e-73	161.409
chr1:1514484	-3.18976	-1.26524	-32.9084	2.65708e-75	2.8442e-73	161.409
chr6:155248157	5.48841	-0.532378	32.9083	2.6584e-75	2.84558e-73	161.408
chr19:50547001	3.51732	-0.21439	32.9078	2.6646e-75	2.85217e-73	161.406
chr8:2199470	4.0539	-0.657195	32.9078	2.66465e-75	2.85218e-73	161.406
chr14:86405120	4.0061	-1.17524	32.9077	2.66564e-75	2.8532e-73	161.406
chr5:143377445	3.5189	1.20933	32.9075	2.66804e-75	2.85572e-73	161.405
chr3:136070506	4.16195	-1.29037	32.9073	2.67017e-75	2.85795e-73	161.404
chr5:2273242	4.36195	0.0619512	32.907	2.67336e-75	2.86132e-73	161.403
chr15:68200684	5.70817	-0.645549	32.9069	2.67443e-75	2.86242e-73	161.402
chr18:37420661	3.36756	-0.203171	32.9068	2.67615e-75	2.86422e-73	161.402
chr9:79706730	4.4211	0.87689	32.9068	2.67654e-75	2.86459e-73	161.402
chr5:159050807	4.54659	0.0884146	32.9067	2.67774e-75	2.86583e-73	161.401
chr6:131724303	3.44268	0.0320732	32.9066	2.67855e-75	2.86667e-73	161.401
chr6:110542631	4.97963	-0.192256	32.9066	2.67874e-75	2.86682e-73	161.401
chr6:16352513	4.96585	-0.262561	32.9065	2.67966e-75	2.86776e-73	161.4
chr11:119751820	-4.41878	-0.993415	-32.9065	2.68016e-75	2.86825e-73	161.4
chr10:62001007	4.63671	0.239939	32.9063	2.68178e-75	2.86994e-73	161.4
chr17:36616584	3.83512	0.660244	32.9062	2.68291e-75	2.87111e-73	161.399
chr11:62444316	-4.15768	-1.4597	-32.9062	2.68375e-75	2.87196e-73	161.399
chr17:82003737	5.52756	-1.04317	32.9061	2.68405e-75	2.87224e-73	161.399
chr16:57810067	4.92195	-1.02915	32.9058	2.68857e-75	2.87703e-73	161.397
chr8:564904	4.23756	-0.931585	32.9057	2.68886e-75	2.8773e-73	161.397
chr5:177382688	-3.63768	0.770061	-32.9056	2.69073e-75	2.87925e-73	161.396
chr9:109108609	3.91305	-1.31482	32.9055	2.69101e-75	2.87951e-73	161.396
chr15:70977037	4.73817	0.141402	32.9053	2.6942e-75	2.88288e-73	161.395
chr18:55401963	3.79537	-1.89512	32.9053	2.69432e-75	2.88297e-73	161.395
chr3:141071275	4.43598	-0.167256	32.9052	2.6948e-75	2.88343e-73	161.395
chr16:88766123	5.44012	-0.541646	32.9052	2.69552e-75	2.88415e-73	161.395
chr2:25380722	4.77671	0.0718902	32.9052	2.69557e-75	2.88417e-73	161.395
chr9:38383606	3.84098	0.649878	32.9049	2.69842e-75	2.88717e-73	161.393
chr15:70788925	4.40549	1.42677	32.9047	2.70129e-75	2.8902e-73	161.392
chr3:176952103	3.51232	-1.66518	32.9047	2.70172e-75	2.89061e-73	161.392
chr17:82890299	4.69378	-0.423841	32.9045	2.70373e-75	2.89272e-73	161.392
chr3:130396042	4.99659	-0.620732	32.9042	2.70722e-75	2.89641e-73	161.39
chr7:100624501	4.45146	-0.954512	32.9042	2.70764e-75	2.89682e-73	161.39
chr7:75836004	6.4422	0.0889024	32.9041	2.70834e-75	2.89751e-73	161.39
chr20:56512995	4.99817	0.285915	32.904	2.70991e-75	2.89915e-73	161.389
chr13:95059490	4.04951	1.44622	32.9038	2.71162e-75	2.90094e-73	161.389
chr22:30572362	5.135	-0.659939	32.9038	2.71183e-75	2.90112e-73	161.389
chr3:49460495	3.51671	0.841524	32.9037	2.71366e-75	2.90303e-73	161.388
chr10:324008	4.055	-0.875915	32.9034	2.71694e-75	2.9065e-73	161.387
chr14:103045774	-4.51988	-1.27348	-32.9033	2.71814e-75	2.90773e-73	161.386
chr8:128787776	4.54439	-1.31512	32.9033	2.71828e-75	2.90784e-73	161.386
chr17:38871936	3.73402	0.666524	32.9033	2.71859e-75	2.90813e-73	161.386
chr1:220885220	3.9028	0.0404268	32.9032	2.71864e-75	2.90813e-73	161.386
chr5:127291600	4.10122	-0.617927	32.903	2.72137e-75	2.91101e-73	161.385
chr10:114571850	4.10451	0.217012	32.9029	2.72232e-75	2.91196e-73	161.385
chr6:15365461	-4.32549	-1.93701	-32.9029	2.72234e-75	2.91196e-73	161.385
chr21:44958635	4.53915	0.490061	32.9029	2.72252e-75	2.91211e-73	161.385
chr10:3780187	4.70232	-1.87262	32.9029	2.72279e-75	2.91235e-73	161.385
chr7:133936236	4.47988	-0.415427	32.9028	2.7243e-75	2.91392e-73	161.384
chr8:60921963	5.47427	0.40689	32.9026	2.72607e-75	2.91577e-73	161.383
chr11:567563	5.06	-0.570854	32.9025	2.7274e-75	2.91715e-73	161.383
chr7:158569365	4.76659	0.559146	32.9025	2.7279e-75	2.91764e-73	161.383
chr4:8344448	4.94756	-0.774024	32.9024	2.72853e-75	2.91826e-73	161.382
chr9:12698600	4.39622	-0.31128	32.9021	2.73205e-75	2.92199e-73	161.381
chr16:58098671	4.62329	-0.9625	32.9017	2.73689e-75	2.92712e-73	161.379
chr3:100971966	4.42951	-0.778659	32.9014	2.74146e-75	2.93196e-73	161.378
chr10:60134368	5.45695	0.25689	32.9013	2.74237e-75	2.93289e-73	161.377
chr5:2103102	3.27976	0.89439	32.9013	2.7425e-75	2.93299e-73	161.377
chr2:74838386	4.97085	-0.169451	32.9009	2.74712e-75	2.93788e-73	161.376
chr4:142463370	4.26329	0.36628	32.9008	2.74872e-75	2.93955e-73	161.375
chr5:149471930	4.52671	-0.935549	32.9007	2.74974e-75	2.94059e-73	161.375
chr18:14129120	4.70573	0.506646	32.9005	2.75142e-75	2.94234e-73	161.374
chr1:38215451	4.39646	0.266402	32.9005	2.7516e-75	2.94249e-73	161.374
chr16:67115761	4.47122	-0.609268	32.9005	2.75256e-75	2.94347e-73	161.374
chr9:130452266	4.41561	0.66061	32.9004	2.75362e-75	2.94456e-73	161.373
chr7:158616779	4.36549	0.720671	32.9002	2.75505e-75	2.94605e-73	161.373
chr16:10250007	5.34927	-0.374146	32.9001	2.75683e-75	2.94788e-73	161.372
chr12:99037900	4.42366	-0.0206098	32.9001	2.75685e-75	2.94788e-73	161.372
chr2:221629631	4.8061	-0.996951	32.9001	2.75743e-75	2.94846e-73	161.372
chr14:55075846	4.67329	-0.976768	32.9	2.75861e-75	2.94967e-73	161.371
chr11:68353377	4.82329	-0.341524	32.8998	2.76057e-75	2.95172e-73	161.371
chr6:169167790	4.93927	0.938171	32.8996	2.76354e-75	2.95485e-73	161.37
chr1:157133849	5.54439	0.487927	32.8995	2.76378e-75	2.95506e-73	161.37
chr7:85474371	4.30744	-0.58689	32.8995	2.76468e-75	2.95598e-73	161.369
chr14:21001138	4.29098	0.789024	32.8994	2.76499e-75	2.95626e-73	161.369
chr19:950397	4.70854	0.571951	32.8993	2.76609e-75	2.9574e-73	161.369
chr22:44725278	3.93195	0.148293	32.8993	2.76723e-75	2.95857e-73	161.368
chr2:28449296	4.15805	-0.215	32.8992	2.76764e-75	2.95896e-73	161.368
chr17:71203415	3.9522	1.17537	32.8992	2.76852e-75	2.95986e-73	161.368
chr3:55478964	5.19256	0.435549	32.8991	2.76906e-75	2.96039e-73	161.368
chr7:151854510	4.45402	0.259085	32.899	2.77019e-75	2.96155e-73	161.367
chr9:137614091	5.95402	-0.00591463	32.8989	2.77142e-75	2.96278e-73	161.367
chr11:61754685	4.42707	-0.192927	32.8989	2.77142e-75	2.96278e-73	161.367
chr8:98883182	3.64476	1.26396	32.8986	2.77475e-75	2.96629e-73	161.366
chr5:164359067	4.55683	-0.466951	32.8984	2.77725e-75	2.96892e-73	161.365
chr2:67008303	4.68256	0.971159	32.8984	2.7783e-75	2.96999e-73	161.364
chr2:10083250	4.64476	-0.741524	32.8982	2.77974e-75	2.97148e-73	161.364
chr17:34357670	4.75732	-0.890854	32.8982	2.78018e-75	2.97191e-73	161.364
chr19:1345018	-4.06463	-0.317317	-32.8982	2.7805e-75	2.97221e-73	161.364
chr11:70526533	3.7811	1.08811	32.8981	2.78131e-75	2.97302e-73	161.363
chr18:78638106	5.57488	0.502927	32.898	2.78248e-75	2.97423e-73	161.363
chr11:64567271	3.61756	0.426707	32.898	2.78254e-75	2.97425e-73	161.363
chr4:177596124	4.70549	-1.03177	32.898	2.78316e-75	2.97486e-73	161.363
chr6:77879815	4.60671	-0.687256	32.898	2.78328e-75	2.97495e-73	161.363
chr17:64782012	4.95963	0.0572561	32.8979	2.78425e-75	2.97594e-73	161.362
chr2:240500606	4.42488	1.34854	32.8979	2.78438e-75	2.97604e-73	161.362
chr14:54253628	4.16768	-1.16494	32.8977	2.78593e-75	2.97765e-73	161.362
chr3:149646157	5.45878	-0.131098	32.8977	2.78664e-75	2.97836e-73	161.361
chr17:83010352	4.91902	0.250732	32.8977	2.78688e-75	2.97856e-73	161.361
chr18:5982599	4.495	0.981037	32.8977	2.787e-75	2.97865e-73	161.361
chr16:54426078	4.44037	0.4025	32.8976	2.7874e-75	2.97904e-73	161.361
chr21:38742128	3.99171	-0.735732	32.8971	2.79408e-75	2.98613e-73	161.359
chr6:167761292	3.81354	0.461768	32.8969	2.79642e-75	2.98858e-73	161.358
chr20:61186342	4.05024	-1.35134	32.8969	2.79682e-75	2.98896e-73	161.358
chr7:36724600	-3.75244	-1.86524	-32.8968	2.79742e-75	2.98956e-73	161.358
chr1:170686331	3.9	0.63622	32.8968	2.79768e-75	2.98979e-73	161.357
chr1:2226793	3.59488	1.04488	32.8962	2.80527e-75	2.99785e-73	161.355
chr8:123456924	-4.17793	-0.369573	-32.8962	2.80534e-75	2.99788e-73	161.355
chr19:19371355	4.85878	-0.942073	32.8961	2.80616e-75	2.99872e-73	161.354
chr3:72177406	-3.89915	-1.6375	-32.896	2.80699e-75	2.99956e-73	161.354
chr13:28477531	3.86463	0.54061	32.896	2.80751e-75	3.00006e-73	161.354
chr16:20346279	3.84817	0.264573	32.8959	2.80875e-75	3.00135e-73	161.353
chr11:410155	3.9422	-0.0910976	32.8958	2.81003e-75	3.00266e-73	161.353
chr14:61577426	4.73866	0.0556707	32.8957	2.81114e-75	3.00381e-73	161.353
chr6:166940763	4.69085	-0.652988	32.8957	2.81165e-75	3.00431e-73	161.352
chr5:125559299	4.57451	-1.09323	32.8957	2.81184e-75	3.00446e-73	161.352
chr1:113947373	-4.19793	-0.467988	-32.8956	2.81224e-75	3.00485e-73	161.352
chr16:2821449	3.86939	0.848476	32.8954	2.81455e-75	3.00727e-73	161.351
chr5:178422196	4.98427	-0.120549	32.8951	2.81916e-75	3.01214e-73	161.35
chr3:13379479	4.16768	-0.93811	32.895	2.81995e-75	3.01294e-73	161.35
chr10:75103619	3.74573	1.02628	32.895	2.82051e-75	3.01349e-73	161.349
chr10:15486505	4.26524	-1.35494	32.8949	2.82154e-75	3.01454e-73	161.349
chr20:58624026	5.26012	-0.559695	32.8946	2.82524e-75	3.01845e-73	161.348
chr1:46373733	-4.85768	0.28628	-32.8945	2.82662e-75	3.01988e-73	161.347
chr5:174636569	3.98171	1.08561	32.8943	2.82828e-75	3.02161e-73	161.347
chr9:130978092	4.47378	-0.109817	32.8943	2.82901e-75	3.02234e-73	161.346
chr11:64357272	4.91427	0.36811	32.8943	2.82905e-75	3.02234e-73	161.346
chr9:133506653	3.95256	0.558232	32.8943	2.82911e-75	3.02236e-73	161.346
chr17:82005844	4.26451	0.329939	32.894	2.83239e-75	3.02582e-73	161.345
chr2:241892939	5.19159	-0.116159	32.8938	2.83486e-75	3.0284e-73	161.344
chr16:11828755	5.03634	-0.446951	32.8938	2.83551e-75	3.02906e-73	161.344
chr3:185779738	3.61207	1.03921	32.8937	2.83685e-75	3.03044e-73	161.344
chr4:41418536	5.10354	-0.444573	32.8936	2.83711e-75	3.03067e-73	161.343
chr7:149765495	4.93049	0.400122	32.8933	2.84109e-75	3.03484e-73	161.342
chr21:45318927	3.8678	0.571341	32.8933	2.8411e-75	3.03484e-73	161.342
chr2:46940461	3.24195	-2.07939	32.8933	2.84122e-75	3.03493e-73	161.342
chr5:175517767	4.79988	1.08726	32.8932	2.84258e-75	3.03633e-73	161.342
chr1:26351609	5.52744	-0.557256	32.8932	2.84279e-75	3.03651e-73	161.341
chr7:151366842	4.07305	0.378841	32.8929	2.84652e-75	3.04044e-73	161.34
chr18:48856169	4.6472	0.896768	32.8929	2.84682e-75	3.04072e-73	161.34
chr8:144424059	4.56488	0.867561	32.8929	2.84693e-75	3.04079e-73	161.34
chr5:178781632	5.24817	1.39957	32.8928	2.8479e-75	3.04178e-73	161.34
chr12:24946620	5.03951	-1.60951	32.8927	2.84871e-75	3.0426e-73	161.339
chr10:71244825	-5.20646	-0.275061	-32.8927	2.84889e-75	3.04274e-73	161.339
chr15:101151546	-2.96854	-2.38195	-32.8927	2.84907e-75	3.04289e-73	161.339
chr17:37644098	3.87902	-1.65585	32.8924	2.85257e-75	3.04658e-73	161.338
chr3:126468200	3.13963	0.102256	32.8923	2.85391e-75	3.04797e-73	161.338
chr17:15652821	4.2372	1.24128	32.8923	2.8544e-75	3.04843e-73	161.337
chr22:27797741	4.39073	0.570488	32.8923	2.85443e-75	3.04843e-73	161.337
chr2:120560047	5.04963	0.409329	32.8922	2.85506e-75	3.04905e-73	161.337
chr19:44757235	4.3078	-1.87878	32.8922	2.8556e-75	3.04959e-73	161.337
chr20:32277202	4.65817	-0.320549	32.8922	2.85573e-75	3.04968e-73	161.337
chr6:42315417	4.60939	0.138598	32.8921	2.85649e-75	3.05044e-73	161.337
chr4:40191506	-4.03171	-0.567195	-32.8921	2.85716e-75	3.05111e-73	161.336
chr12:51820774	-3.64146	-2.50402	-32.8919	2.85909e-75	3.05312e-73	161.336
chr7:108104122	4.13744	0.243598	32.8919	2.8597e-75	3.05373e-73	161.336
chr10:25061872	4.94146	-0.342683	32.8918	2.8599e-75	3.05389e-73	161.335
chr20:4721288	4.87073	-0.714146	32.8918	2.86009e-75	3.05405e-73	161.335
chr14:22822075	4.24073	0.511585	32.8917	2.86179e-75	3.05582e-73	161.335
chr16:85842825	4.66878	1.10329	32.8915	2.8645e-75	3.05867e-73	161.334
chr6:117561294	4.23988	0.345427	32.8914	2.86496e-75	3.05909e-73	161.334
chr20:56765801	-4.59146	-0.321098	-32.8914	2.86499e-75	3.05909e-73	161.334
chr11:45671478	3.87549	0.950793	32.8913	2.86664e-75	3.06081e-73	161.333
chr2:227875806	5.21537	-0.192195	32.8913	2.86676e-75	3.06089e-73	161.333
chr18:3411822	4.36427	0.952988	32.8913	2.8671e-75	3.06121e-73	161.333
chr11:77172765	3.95902	0.495244	32.8912	2.86738e-75	3.06146e-73	161.333
chr9:130936711	3.56537	-1.96695	32.8912	2.86825e-75	3.06234e-73	161.333
chr19:6752504	4.74561	0.812805	32.8911	2.86965e-75	3.06379e-73	161.332
chr8:123182971	5.72598	-0.422012	32.8909	2.87223e-75	3.06649e-73	161.331
chr22:36871384	3.87841	0.72872	32.8908	2.8737e-75	3.06802e-73	161.331
chr17:78159655	-4.84963	0.18811	-32.8907	2.87482e-75	3.06917e-73	161.33
chr12:96241900	4.75951	-0.688659	32.8905	2.87655e-75	3.07096e-73	161.33
chr11:15482313	5.30573	0.456037	32.8902	2.88137e-75	3.07606e-73	161.328
chr1:42927117	4.83378	0.144573	32.8901	2.88225e-75	3.07695e-73	161.328
chr10:123858926	4.66866	0.446524	32.89	2.88364e-75	3.0784e-73	161.327
chr1:221988128	4.93366	-0.548537	32.8899	2.88434e-75	3.07909e-73	161.327
chr16:87227717	4.04341	0.684878	32.8897	2.88741e-75	3.08232e-73	161.326
chr13:110444015	4.32841	-0.684939	32.8896	2.88815e-75	3.08307e-73	161.326
chr14:72075803	4.16768	1.01591	32.8895	2.8892e-75	3.08414e-73	161.325
chr12:53820765	3.61732	0.473902	32.8891	2.89428e-75	3.08951e-73	161.324
chr3:34262399	4.72695	0.0916463	32.8891	2.8948e-75	3.09003e-73	161.323
chr6:142349361	5.2478	0.416463	32.8891	2.8954e-75	3.09062e-73	161.323
chr3:8626284	5.20695	-0.282744	32.889	2.89648e-75	3.09173e-73	161.323
chr8:107331866	-4.90854	-0.222195	-32.889	2.89664e-75	3.09184e-73	161.323
chr17:72457904	4.4511	-0.475793	32.8889	2.89712e-75	3.0923e-73	161.323
chr4:146223606	5.83561	0.404634	32.8889	2.89779e-75	3.09293e-73	161.322
chr8:17633043	4.91695	-0.159573	32.8889	2.89779e-75	3.09293e-73	161.322
chr11:47268263	4.99012	-0.570061	32.8887	2.90059e-75	3.09587e-73	161.321
chr1:56566536	4.25402	0.460305	32.8886	2.90135e-75	3.09663e-73	161.321
chr2:24872136	4.395	-0.346037	32.8884	2.9039e-75	3.09931e-73	161.32
chr12:51821545	-3.46951	-2.27512	-32.8883	2.90483e-75	3.10026e-73	161.32
chr17:41054219	4.76366	0.00768293	32.8883	2.90532e-75	3.10073e-73	161.32
chr1:239719551	-4.61707	0.220854	-32.8883	2.90567e-75	3.10106e-73	161.32
chr7:5509902	3.92951	-0.0387805	32.8881	2.90765e-75	3.10312e-73	161.319
chr5:168908470	4.5778	-0.683171	32.8879	2.90992e-75	3.1055e-73	161.318
chr3:53192404	-3.83305	-0.101646	-32.8879	2.9102e-75	3.10575e-73	161.318
chr16:770163	4.525	-0.624085	32.8878	2.91121e-75	3.10677e-73	161.318
chr2:31147689	3.96183	0.307012	32.8877	2.91245e-75	3.10805e-73	161.317
chr10:29784354	3.56439	0.332805	32.8877	2.91291e-75	3.1085e-73	161.317
chr11:57349803	4.76939	-0.417012	32.8876	2.91364e-75	3.10922e-73	161.317
chr1:220885819	3.96695	1.05567	32.8875	2.91495e-75	3.11058e-73	161.316
chr12:12837431	4.41951	-0.475	32.8875	2.91538e-75	3.11099e-73	161.316
chr17:2983150	4.89524	-0.278476	32.8872	2.91968e-75	3.11553e-73	161.315
chr17:78921878	5.0039	-0.248537	32.887	2.92228e-75	3.11825e-73	161.314
chr8:123182975	5.71402	-0.336768	32.887	2.92234e-75	3.11827e-73	161.314
chr17:82890363	4.91232	-0.380671	32.8869	2.92319e-75	3.11914e-73	161.314
chr7:47536564	4.20695	0.414085	32.8868	2.92396e-75	3.1199e-73	161.313
chr20:40948654	4.08195	-0.0480488	32.8866	2.9269e-75	3.123e-73	161.312
chr13:20975124	4.67415	-0.234512	32.8866	2.92727e-75	3.12334e-73	161.312
chr7:159025366	5.79683	-0.210488	32.8866	2.92751e-75	3.12355e-73	161.312
chr10:123863916	5.1472	-0.0884756	32.8865	2.92784e-75	3.12386e-73	161.312
chr17:33872883	4.64756	0.345488	32.8864	2.92992e-75	3.12603e-73	161.311
chr1:93594448	5.44622	-0.314817	32.8863	2.93054e-75	3.12664e-73	161.311
chr12:114696557	-4.00732	-0.211463	-32.886	2.93527e-75	3.13164e-73	161.31
chr12:114687005	-3.45622	-0.893598	-32.886	2.93538e-75	3.13171e-73	161.309
chr6:13408272	-4.03817	0.877988	-32.8859	2.93596e-75	3.13228e-73	161.309
chr9:133531153	3.04098	1.25963	32.8859	2.93665e-75	3.13296e-73	161.309
chr16:7332145	4.18317	-0.864024	32.8858	2.93797e-75	3.13433e-73	161.309
chr17:31525601	3.35207	-0.965305	32.8856	2.93958e-75	3.13599e-73	161.308
chr11:57428428	2.9611	0.752866	32.8856	2.94002e-75	3.13642e-73	161.308
chr1:19446336	4.8322	-0.298902	32.8855	2.94183e-75	3.1383e-73	161.307
chr6:31115505	5.12732	-1.08366	32.8854	2.94298e-75	3.13948e-73	161.307
chr11:959752	5.86256	0.0615244	32.8854	2.94322e-75	3.13968e-73	161.307
chr2:237595010	3.73256	1.02921	32.8852	2.94512e-75	3.14167e-73	161.306
chr11:72172266	4.51354	-1.0036	32.8852	2.94519e-75	3.14169e-73	161.306
chr1:203186828	-4.65829	0.0529268	-32.8851	2.94708e-75	3.14366e-73	161.305
chr1:223765027	4.55366	-0.067439	32.885	2.94748e-75	3.14404e-73	161.305
chr1:203304360	4.10244	1.39512	32.885	2.94797e-75	3.14451e-73	161.305
chr10:944511	-4.62195	-0.26122	-32.8849	2.94933e-75	3.14591e-73	161.305
chr1:60621860	-4.67329	-0.975305	-32.8848	2.95035e-75	3.14696e-73	161.304
chr14:75046511	3.67707	1.73695	32.8848	2.95096e-75	3.14755e-73	161.304
chr9:128505724	4.7339	-0.944024	32.8847	2.95203e-75	3.14864e-73	161.304
chr3:190121272	4.56451	-0.78189	32.8844	2.95543e-75	3.15223e-73	161.303
chr22:20550590	5.19037	0.3775	32.8844	2.95585e-75	3.15262e-73	161.303
chr17:57288558	3.8728	0.518232	32.8843	2.95657e-75	3.15334e-73	161.302
chr1:169734610	4.7289	-0.310427	32.8842	2.95808e-75	3.15491e-73	161.302
chr3:159888166	-3.10829	-0.150732	-32.8842	2.9584e-75	3.15521e-73	161.302
chr22:23111083	5.20195	-0.331585	32.8842	2.95912e-75	3.15592e-73	161.301
chr7:148730569	4.18	-0.218902	32.884	2.96105e-75	3.15793e-73	161.301
chr18:37577716	3.75963	0.129085	32.8839	2.96239e-75	3.15931e-73	161.3
chr1:2001773	4.26634	0.548049	32.8839	2.96263e-75	3.15952e-73	161.3
chr14:81287304	4.33683	0.393415	32.8839	2.96275e-75	3.1596e-73	161.3
chr5:75236122	4.73805	-0.0637805	32.8836	2.96616e-75	3.16319e-73	161.299
chr18:79397860	5.42476	0.27872	32.8834	2.96918e-75	3.16636e-73	161.298
chr18:38008161	5.17341	-0.493293	32.8833	2.97025e-75	3.16745e-73	161.298
chr6:33983310	-3.31366	-2.13598	-32.8833	2.97099e-75	3.16819e-73	161.297
chr2:200303103	4.48329	-0.112012	32.8831	2.97232e-75	3.16957e-73	161.297
chr3:98766101	-3.68512	0.336341	-32.8829	2.97555e-75	3.17296e-73	161.296
chr12:122716756	-4.99232	-0.0635976	-32.8828	2.97694e-75	3.17439e-73	161.295
chr7:149765500	5.17122	-0.325854	32.8828	2.97735e-75	3.17478e-73	161.295
chr9:86512100	2.96171	-0.208902	32.8827	2.97838e-75	3.17583e-73	161.295
chr12:56630826	3.66195	0.444268	32.8827	2.97889e-75	3.17632e-73	161.295
chr11:111913540	3.33573	1.2025	32.8826	2.98005e-75	3.17752e-73	161.294
chr19:948383	4.28585	0.841951	32.8825	2.98074e-75	3.17821e-73	161.294
chr12:13086111	4.83707	0.00365854	32.8823	2.98307e-75	3.18063e-73	161.293
chr6:89503967	3.52402	0.4275	32.8822	2.98481e-75	3.18245e-73	161.293
chr5:139205566	4.32512	0.210976	32.8822	2.9852e-75	3.18281e-73	161.293
chr6:26388128	4.25707	-0.314146	32.8821	2.98579e-75	3.18339e-73	161.292
chr13:112712651	4.91524	0.385549	32.8819	2.9883e-75	3.18602e-73	161.292
chr3:23201808	4.02805	0.590244	32.8819	2.98907e-75	3.18678e-73	161.291
chr2:18911046	4.23085	-1.71689	32.8818	2.98994e-75	3.18767e-73	161.291
chr19:3464804	4.70927	0.20939	32.8814	2.99588e-75	3.19395e-73	161.289
chr22:42291549	3.40732	1.27195	32.8809	3.0017e-75	3.2001e-73	161.287
chr8:123182976	5.62683	-0.0315854	32.8808	3.00325e-75	3.20171e-73	161.287
chr19:18657829	4.09476	-0.701402	32.8805	3.00777e-75	3.20648e-73	161.285
chr19:6376618	4.34744	-0.470915	32.8804	3.00871e-75	3.20743e-73	161.285
chr12:121132166	4.77744	-0.386646	32.8804	3.00891e-75	3.2076e-73	161.285
chr2:235507376	4.41195	-0.0881707	32.8801	3.01226e-75	3.21112e-73	161.284
chr9:120440743	5.26951	-0.230976	32.8801	3.01346e-75	3.21235e-73	161.283
chr16:86578582	4.29622	-0.694085	32.88	3.01387e-75	3.21274e-73	161.283
chr2:172611866	3.55476	0.708232	32.8797	3.01794e-75	3.21703e-73	161.282
chr12:122366891	4.53646	-0.377378	32.8796	3.0196e-75	3.21874e-73	161.281
chr6:156390630	5.13671	-0.137134	32.8792	3.02427e-75	3.22367e-73	161.28
chr5:82004666	4.60268	-0.0052439	32.8792	3.0245e-75	3.22387e-73	161.28
chr5:72324404	5.25512	0.380976	32.8791	3.02622e-75	3.22566e-73	161.279
chr19:32023103	3.86402	-1.16299	32.8787	3.03172e-75	3.23147e-73	161.277
chr1:242824646	4.7961	-0.977073	32.8785	3.03392e-75	3.23376e-73	161.277
chr7:3371858	-4.38098	-0.541341	-32.8784	3.03541e-75	3.23531e-73	161.276
chr6:32107078	4.79024	-0.265122	32.8784	3.03619e-75	3.23609e-73	161.276
chr2:9229609	4.2978	0.189634	32.878	3.04058e-75	3.24072e-73	161.274
chr11:76660930	4.60085	0.647256	32.8778	3.04377e-75	3.24406e-73	161.273
chr8:54280404	4.38195	0.217927	32.8777	3.04458e-75	3.24488e-73	161.273
chr7:29457340	4.80976	-0.991098	32.8777	3.0451e-75	3.24538e-73	161.273
chr8:102663099	3.95976	-1.33841	32.8776	3.04625e-75	3.24656e-73	161.272
chr11:22832514	4.78817	0.485305	32.8775	3.0476e-75	3.24794e-73	161.272
chr14:64719023	4.37866	0.394085	32.8774	3.04908e-75	3.24948e-73	161.272
chr1:108647012	-4.05524	-1.84018	-32.8773	3.05002e-75	3.25043e-73	161.271
chr16:1107360	4.65585	0.545732	32.8773	3.05026e-75	3.25063e-73	161.271
chr1:203701851	4.10902	-0.848171	32.8771	3.05343e-75	3.25396e-73	161.27
chr3:194852544	4.05098	1.09098	32.877	3.05451e-75	3.25507e-73	161.27
chr2:143184017	5.23841	0.142378	32.8769	3.05612e-75	3.25673e-73	161.269
chr7:75835979	4.84866	-0.632988	32.8769	3.05628e-75	3.25685e-73	161.269
chr1:1123033	5.23122	-0.571707	32.8769	3.05662e-75	3.25716e-73	161.269
chr2:104656952	4.72683	-0.0895122	32.8766	3.05943e-75	3.2601e-73	161.268
chr9:69173307	3.63476	1.48957	32.8765	3.06114e-75	3.26188e-73	161.268
chr5:132365508	4.60817	-0.740183	32.8765	3.06172e-75	3.26244e-73	161.267
chr11:115363840	4.00939	1.46043	32.8764	3.06343e-75	3.26422e-73	161.267
chr17:81869031	3.87573	-2.00335	32.8762	3.06533e-75	3.26619e-73	161.266
chr1:1062851	3.09671	-1.08421	32.8762	3.06601e-75	3.26687e-73	161.266
chr18:8951605	4.31317	-0.726341	32.8761	3.0664e-75	3.26723e-73	161.266
chr1:202123106	4.73659	-0.884024	32.876	3.06798e-75	3.26887e-73	161.265
chr1:31756505	5.11134	-0.18628	32.8759	3.0697e-75	3.27065e-73	161.265
chr17:78159668	-4.8322	-0.169756	-32.8759	3.06985e-75	3.27076e-73	161.265
chr2:142218719	4.31171	-0.576829	32.8758	3.07128e-75	3.27223e-73	161.264
chr12:51821432	-5.50293	-0.650488	-32.8757	3.07165e-75	3.27258e-73	161.264
chr14:76985194	4.55037	-0.0498171	32.8757	3.07188e-75	3.27277e-73	161.264
chr6:154705794	4.30915	0.993232	32.8757	3.07218e-75	3.27304e-73	161.264
chr21:45430590	4.54366	-0.590244	32.8757	3.07223e-75	3.27305e-73	161.264
chr9:134237503	2.8922	0.261951	32.8757	3.07266e-75	3.27345e-73	161.264
chr3:149343012	-3.48512	-1.56427	-32.8751	3.08085e-75	3.28213e-73	161.261
chr2:45840207	3.63915	-0.157378	32.875	3.08148e-75	3.28274e-73	161.261
chr5:1104009	-5.02134	-0.087378	-32.875	3.08206e-75	3.28332e-73	161.261
chr1:39298906	4.81793	0.313354	32.875	3.08214e-75	3.28335e-73	161.261
chr20:53609953	-4.06037	-1.08738	-32.8749	3.08275e-75	3.28394e-73	161.261
chr1:230268487	6.08634	0.213537	32.8749	3.08322e-75	3.2844e-73	161.26
chr15:75649467	3.7428	0.885061	32.8749	3.08374e-75	3.28491e-73	161.26
chr19:46829828	4.44268	-0.736341	32.8749	3.0839e-75	3.28503e-73	161.26
chr2:105399486	3.98793	-1.27409	32.8747	3.0864e-75	3.28764e-73	161.259
chr1:240652608	4.01902	-1.2739	32.8743	3.09151e-75	3.29303e-73	161.258
chr1:118264541	5.60549	-0.156646	32.8742	3.09229e-75	3.29382e-73	161.257
chr7:128454665	4.58744	-1.48323	32.8742	3.09251e-75	3.294e-73	161.257
chr5:179681461	4.02927	0.737439	32.8742	3.09313e-75	3.29461e-73	161.257
chr2:237056946	5.17268	0.534268	32.8742	3.09339e-75	3.29484e-73	161.257
chr8:22170295	3.45805	1.13793	32.8741	3.09428e-75	3.29573e-73	161.257
chr12:108879990	3.73512	0.909634	32.8735	3.10209e-75	3.304e-73	161.254
chr4:3059056	-4.595	-0.52311	-32.8735	3.10296e-75	3.30487e-73	161.254
chr8:12811463	3.47659	0.104634	32.8734	3.10337e-75	3.30526e-73	161.254
chr2:70686256	3.9511	-0.487866	32.8733	3.10529e-75	3.30725e-73	161.253
chr1:44811257	3.9622	0.347195	32.8733	3.10588e-75	3.30783e-73	161.253
chr9:94757329	4.64744	0.413476	32.8729	3.11091e-75	3.31314e-73	161.251
chr14:34050371	4.13183	0.443963	32.8728	3.11174e-75	3.31397e-73	161.251
chr7:75835798	5.81585	-0.310976	32.8728	3.11213e-75	3.31434e-73	161.251
chr6:52575234	3.21415	-2.12463	32.8726	3.11425e-75	3.31655e-73	161.25
chr2:1909779	5.00256	-0.63628	32.8726	3.11457e-75	3.31684e-73	161.25
chr16:3580529	-4.28732	-1.23793	-32.8726	3.11504e-75	3.31728e-73	161.25
chr6:169162981	4.74927	-0.215854	32.8725	3.11568e-75	3.31791e-73	161.25
chr10:3808367	3.89915	-1.12091	32.8719	3.12438e-75	3.32712e-73	161.247
chr20:16531486	3.44232	1.47762	32.8718	3.12561e-75	3.32839e-73	161.247
chr17:83081994	4.88341	-1.49146	32.8717	3.12743e-75	3.33027e-73	161.246
chr8:143311385	4.44	-0.262683	32.8716	3.1284e-75	3.33126e-73	161.246
chr11:110947283	3.64098	0.889756	32.8715	3.1298e-75	3.33269e-73	161.245
chr5:143205408	5.19683	-0.263049	32.8715	3.13055e-75	3.33344e-73	161.245
chr17:81018468	-4.16585	-1.68244	-32.8714	3.13089e-75	3.33376e-73	161.245
chr5:1108328	-3.62512	-1.56939	-32.8714	3.13113e-75	3.33395e-73	161.245
chr11:61861744	5.00329	0.116037	32.8713	3.13257e-75	3.33544e-73	161.245
chr7:149723564	3.44976	0.334756	32.8713	3.13341e-75	3.33628e-73	161.244
chr5:15266561	3.57659	1.04951	32.8712	3.13411e-75	3.33697e-73	161.244
chr10:109892326	-3.90793	0.00554878	-32.871	3.13683e-75	3.33982e-73	161.243
chr13:22848991	4.38963	1.18945	32.8708	3.14011e-75	3.34327e-73	161.242
chr2:80870116	4.80268	0.211707	32.8707	3.14126e-75	3.34444e-73	161.242
chr2:148615546	4.65146	-0.758659	32.8707	3.14173e-75	3.34489e-73	161.242
chr16:89668721	-4.36646	1.00726	-32.8706	3.14227e-75	3.3454e-73	161.241
chr11:20367502	3.77841	0.577134	32.8705	3.14449e-75	3.34772e-73	161.241
chr5:172748861	4.46512	0.798171	32.8704	3.14564e-75	3.3489e-73	161.24
chr1:1975050	4.24512	-0.0570732	32.8703	3.14627e-75	3.34951e-73	161.24
chr3:190387766	3.79756	1.5561	32.8703	3.14649e-75	3.3497e-73	161.24
chr17:50628717	3.89744	0.512012	32.8703	3.14686e-75	3.35004e-73	161.24
chr1:22760883	3.9722	0.122927	32.8701	3.14902e-75	3.35229e-73	161.239
chr14:54783052	-4.20244	-0.538537	-32.8701	3.15033e-75	3.35362e-73	161.239
chr14:93527424	-4.73988	0.578476	-32.87	3.15037e-75	3.35362e-73	161.239
chr17:36722007	-3.69183	-1.22872	-32.8699	3.15206e-75	3.35537e-73	161.238
chr1:243407329	4.20146	0.102195	32.8699	3.1531e-75	3.35638e-73	161.238
chr4:188016696	4.47402	-0.537988	32.8699	3.15311e-75	3.35638e-73	161.238
chr15:57338305	-3.33622	-0.433841	-32.8698	3.15398e-75	3.35726e-73	161.238
chr17:27472420	4.24805	-1.12915	32.8696	3.15612e-75	3.35949e-73	161.237
chr9:128096948	4.14317	-0.518415	32.8695	3.15866e-75	3.36214e-73	161.236
chr8:27396961	4.51524	0.495793	32.8693	3.16141e-75	3.36502e-73	161.235
chr3:9793869	3.54049	-0.938049	32.8693	3.16152e-75	3.36508e-73	161.235
chr3:73658359	3.95585	-0.779878	32.8683	3.17424e-75	3.37852e-73	161.231
chr1:235589362	4.07829	0.821951	32.8683	3.17424e-75	3.37852e-73	161.231
chr9:88880357	4.3272	-0.949207	32.8682	3.17629e-75	3.38065e-73	161.231
chr7:138089728	-4.09585	0.73878	-32.868	3.1797e-75	3.38422e-73	161.23
chr12:117030724	5.08573	0.0846951	32.8679	3.18102e-75	3.38557e-73	161.229
chr11:94151646	4.7539	0.297195	32.8679	3.18111e-75	3.38562e-73	161.229
chr11:86632813	3.85366	-2.07	32.8676	3.18547e-75	3.3902e-73	161.228
chr10:129886572	4.555	0.0620122	32.8675	3.18624e-75	3.39098e-73	161.228
chr17:78179478	4.44927	0.639512	32.8675	3.18684e-75	3.39156e-73	161.227
chr10:571165	4.68805	-0.405732	32.8674	3.18737e-75	3.39207e-73	161.227
chr5:58240274	4.32817	1.03311	32.8674	3.18823e-75	3.39294e-73	161.227
chr5:180788185	3.81695	1.71238	32.8672	3.19074e-75	3.39556e-73	161.226
chr3:61847996	4.04378	-0.102866	32.8672	3.19098e-75	3.39576e-73	161.226
chr16:84952662	4.19256	-1.50409	32.8669	3.19445e-75	3.3994e-73	161.225
chr20:57580411	4.33659	-0.28061	32.8669	3.19503e-75	3.39992e-73	161.225
chr11:100860950	4.23549	0.963963	32.8669	3.19503e-75	3.39992e-73	161.225
chr9:87519565	4.9989	0.134695	32.8669	3.19522e-75	3.40006e-73	161.225
chr9:130452267	4.3261	0.6	32.8668	3.19548e-75	3.4003e-73	161.225
chr4:2798075	-4.35756	0.160244	-32.8667	3.19752e-75	3.40241e-73	161.224
chr11:44520158	4.92183	-0.536037	32.8666	3.19835e-75	3.40324e-73	161.224
chr20:15561775	4.90829	-0.329268	32.8666	3.19895e-75	3.40383e-73	161.224
chr4:8548493	5.19415	0.402683	32.8665	3.20056e-75	3.40549e-73	161.223
chr19:35291129	3.73024	0.476098	32.8664	3.20255e-75	3.40756e-73	161.223
chr11:83115879	4.50744	-0.529207	32.8662	3.20399e-75	3.40904e-73	161.222
chr11:1778802	5.3472	-0.0133537	32.8662	3.20454e-75	3.40957e-73	161.222
chr2:8852195	4.95366	0.245	32.8662	3.20484e-75	3.40984e-73	161.222
chr9:133864736	3.68793	2.06835	32.8662	3.20505e-75	3.41001e-73	161.222
chr17:83085313	5.11659	-0.832927	32.8659	3.20865e-75	3.41379e-73	161.221
chr10:8057675	4.72012	-1.35738	32.8659	3.20884e-75	3.41394e-73	161.221
chr7:151814815	3.67134	-0.924817	32.8658	3.21026e-75	3.41539e-73	161.22
chr16:81180894	3.98902	-0.323293	32.8654	3.21549e-75	3.4209e-73	161.218
chr10:5597042	5.38037	-0.380793	32.8654	3.21593e-75	3.42132e-73	161.218
chr17:31560698	4.24927	0.29378	32.8653	3.21752e-75	3.42296e-73	161.218
chr4:57056016	4.28159	-0.940427	32.8653	3.21777e-75	3.42317e-73	161.218
chr22:19722200	4.05402	-1.23872	32.8652	3.21944e-75	3.42489e-73	161.217
chr11:70826523	-4.68317	0.174146	-32.8651	3.21976e-75	3.42518e-73	161.217
chr8:131906417	-4.08171	-0.535244	-32.8651	3.21981e-75	3.42518e-73	161.217
chr15:99426935	5.0311	-0.314695	32.8648	3.22499e-75	3.43065e-73	161.216
chr13:76456001	-4.71159	-1.05287	-32.8646	3.22748e-75	3.43324e-73	161.215
chr3:186941647	-3.8689	0.146037	-32.8645	3.22879e-75	3.43459e-73	161.214
chr10:21514826	4.60512	-0.615732	32.8644	3.22978e-75	3.43558e-73	161.214
chr9:27488841	4.52476	-0.128841	32.8642	3.23295e-75	3.4389e-73	161.213
chr18:50563408	4.17622	-0.1175	32.8641	3.23433e-75	3.44032e-73	161.213
chr6:21826294	4.92354	-0.562866	32.8638	3.23888e-75	3.4451e-73	161.211
chr22:24004020	3.59927	1.11963	32.8638	3.23895e-75	3.44513e-73	161.211
chr21:34519160	4.52439	-0.642683	32.8638	3.23925e-75	3.44539e-73	161.211
chr18:31163084	4.77073	-0.511341	32.8637	3.24025e-75	3.4464e-73	161.211
chr17:77316380	4.95634	-0.824268	32.8636	3.24177e-75	3.44797e-73	161.21
chr17:67043550	4.71707	0.885	32.8635	3.24293e-75	3.44914e-73	161.21
chr1:207051643	5.17646	-0.525549	32.8635	3.24297e-75	3.44914e-73	161.21
chr2:219452701	4.87476	-0.325671	32.8632	3.24774e-75	3.45416e-73	161.209
chr2:45293438	3.74098	-0.959024	32.8631	3.24872e-75	3.45512e-73	161.208
chr7:111873421	5.46134	-0.497012	32.8631	3.24875e-75	3.45512e-73	161.208
chr14:99808270	4.99805	-0.649268	32.8631	3.24925e-75	3.4556e-73	161.208
chr14:95323604	4.33207	0.470671	32.8631	3.24933e-75	3.45563e-73	161.208
chr17:40526881	4.30354	-0.911524	32.863	3.24995e-75	3.45624e-73	161.208
chr5:102715842	4.12537	-0.218171	32.863	3.2512e-75	3.45752e-73	161.207
chr20:15561797	5.21939	-0.228841	32.8627	3.25537e-75	3.46191e-73	161.206
chr13:112353727	3.52	1.87732	32.8626	3.25649e-75	3.46304e-73	161.206
chr22:39349272	-3.6178	-1.09195	-32.8626	3.25655e-75	3.46306e-73	161.206
chr12:122383078	4.77976	0.247439	32.8626	3.25692e-75	3.4634e-73	161.206
chr1:1359505	4.38963	-1.33616	32.8625	3.25739e-75	3.46384e-73	161.206
chr7:159025494	5.43707	-0.307195	32.8625	3.25829e-75	3.46474e-73	161.205
chr10:132783412	3.49988	-0.0735976	32.8625	3.25845e-75	3.46487e-73	161.205
chr3:134251977	3.74671	1.00079	32.8624	3.25972e-75	3.46615e-73	161.205
chr20:53321840	5.15024	-0.0471951	32.8621	3.26335e-75	3.46997e-73	161.204
chr3:190562940	4.93817	-0.729817	32.8619	3.26595e-75	3.47267e-73	161.203
chr12:4006915	5.19195	-0.313049	32.8619	3.26617e-75	3.47286e-73	161.203
chr11:112120618	-4.30744	-0.924817	-32.8619	3.26715e-75	3.47385e-73	161.203
chr8:71045640	3.59915	1.04091	32.8618	3.26752e-75	3.47419e-73	161.202
chr12:131854349	4.46183	-0.251768	32.8618	3.26847e-75	3.47514e-73	161.202
chr3:143529104	-4.47061	-0.139573	-32.8617	3.26907e-75	3.47572e-73	161.202
chr9:109253570	3.83561	-0.623902	32.8615	3.27183e-75	3.47861e-73	161.201
chr7:143243586	3.27622	1.82933	32.8614	3.27406e-75	3.48093e-73	161.2
chr4:656768	4.58366	-0.990732	32.8612	3.27702e-75	3.48402e-73	161.2
chr4:40196974	-4.28927	-0.60939	-32.8611	3.27832e-75	3.48535e-73	161.199
chr11:2725376	4.53341	0.777927	32.8608	3.28313e-75	3.49041e-73	161.198
chr7:4739932	-4.69378	0.287744	-32.8607	3.2839e-75	3.49118e-73	161.197
chr4:167233338	4.01183	0.31689	32.8606	3.28492e-75	3.49221e-73	161.197
chr20:60180329	3.77366	1.35988	32.8603	3.28951e-75	3.49704e-73	161.196
chr8:143945671	4.61451	0.172012	32.8603	3.28962e-75	3.49709e-73	161.196
chr14:92489853	4.85024	-0.452805	32.8603	3.28988e-75	3.49732e-73	161.196
chr7:151164508	3.31061	0.999085	32.8602	3.29111e-75	3.49858e-73	161.195
chr11:35968907	4.08902	-1.44012	32.86	3.29374e-75	3.50132e-73	161.194
chr12:6333879	4.21488	-0.320488	32.8598	3.29715e-75	3.50489e-73	161.193
chr10:44284717	4.62451	-0.54872	32.8596	3.30007e-75	3.50794e-73	161.193
chr4:145765464	5.77146	0.725976	32.8596	3.30046e-75	3.5083e-73	161.192
chr17:1096377	-3.88329	-1.03177	-32.8594	3.3033e-75	3.51127e-73	161.192
chr12:111102520	-4.00659	-1.26098	-32.8593	3.30432e-75	3.5123e-73	161.191
chr6:42281705	-4.66976	1.11598	-32.8591	3.307e-75	3.51509e-73	161.19
chr11:66880955	-3.34415	-1.44012	-32.8591	3.30743e-75	3.5155e-73	161.19
chr8:58831171	4.965	-0.532744	32.8587	3.31265e-75	3.52098e-73	161.189
chr1:151370422	-3.13378	-1.84201	-32.8587	3.3139e-75	3.52226e-73	161.188
chr1:109527629	4.7372	-0.553354	32.8586	3.3147e-75	3.52306e-73	161.188
chr15:57427463	4.09329	-0.198354	32.8586	3.31517e-75	3.5235e-73	161.188
chr3:59818306	4.99817	-0.737866	32.8585	3.31577e-75	3.52408e-73	161.188
chr3:108072187	3.59963	1.26091	32.8585	3.31677e-75	3.5251e-73	161.188
chr1:179029654	4.07061	-1.43579	32.8584	3.31723e-75	3.52549e-73	161.187
chr9:134317610	4.31659	-0.50378	32.8584	3.31724e-75	3.52549e-73	161.187
chr5:1520469	5.33402	-0.232256	32.8584	3.31781e-75	3.52605e-73	161.187
chr17:82900663	5.13244	0.412195	32.8584	3.31798e-75	3.52617e-73	161.187
chr4:6973470	4.11634	0.458659	32.8583	3.31865e-75	3.52682e-73	161.187
chr11:130787105	3.9161	1.13256	32.8581	3.32161e-75	3.52992e-73	161.186
chr9:136993792	3.95024	1.00256	32.858	3.32292e-75	3.53126e-73	161.186
chr11:94152656	4.92744	-0.722866	32.858	3.32423e-75	3.53259e-73	161.185
chr22:19722362	4.97329	-0.806768	32.8578	3.3268e-75	3.53528e-73	161.185
chr19:29678538	4.38256	0.634695	32.8577	3.32838e-75	3.5369e-73	161.184
chr11:117003022	3.65756	-1.15902	32.8576	3.329e-75	3.5375e-73	161.184
chr17:81868928	4.55061	-1.02909	32.8576	3.32991e-75	3.53842e-73	161.184
chr12:6548594	5.80451	-0.100671	32.8575	3.33119e-75	3.53973e-73	161.183
chr2:237525548	3.63817	1.21396	32.8575	3.33157e-75	3.54008e-73	161.183
chr1:53077738	3.48402	1.18518	32.8574	3.33223e-75	3.54071e-73	161.183
chr1:206404427	4.26902	1.24671	32.8574	3.33249e-75	3.54094e-73	161.183
chr14:61320827	5.04927	-0.440488	32.8574	3.33263e-75	3.54104e-73	161.183
chr17:38434689	3.72134	1.08262	32.8573	3.33406e-75	3.54251e-73	161.182
chr2:237708796	4.73329	0.815549	32.8573	3.33459e-75	3.54301e-73	161.182
chr8:22205946	4.40195	0.445976	32.8572	3.33518e-75	3.54358e-73	161.182
chr12:121444571	5.37927	-0.0703659	32.8572	3.33553e-75	3.5439e-73	161.182
chr2:158459693	-3.30256	-1.91067	-32.8572	3.33585e-75	3.54418e-73	161.182
chr12:123056207	4.9378	-0.180488	32.8571	3.33714e-75	3.5455e-73	161.181
chr2:236040708	3.01585	0.366951	32.8569	3.34025e-75	3.54875e-73	161.18
chr12:132824289	4.61049	-0.828659	32.8568	3.34188e-75	3.55043e-73	161.18
chr1:3600632	3.97256	-0.399329	32.8568	3.34196e-75	3.55046e-73	161.18
chr2:1909805	5.04854	-0.564268	32.8566	3.34442e-75	3.55302e-73	161.179
chr2:236732166	4.36732	-1.37037	32.8566	3.3446e-75	3.55315e-73	161.179
chr19:36104284	4.7611	-0.363232	32.8565	3.3463e-75	3.55491e-73	161.179
chr1:214288040	-3.24585	0.208293	-32.8564	3.3472e-75	3.55581e-73	161.178
chr4:8464504	3.99256	1.63396	32.856	3.35305e-75	3.56198e-73	161.177
chr7:986669	4.28402	-1.44018	32.8557	3.35812e-75	3.5673e-73	161.175
chr5:176726510	3.33378	1.39262	32.8556	3.35924e-75	3.56844e-73	161.175
chr2:85004081	4.85256	-0.399695	32.8551	3.36612e-75	3.57569e-73	161.173
chr19:2511734	3.56476	1.03091	32.8548	3.37078e-75	3.58059e-73	161.171
chr19:47058642	4.64695	-0.155915	32.8548	3.37117e-75	3.58095e-73	161.171
chr2:127077199	4.01695	0.728963	32.8547	3.37207e-75	3.58185e-73	161.171
chr17:79851067	5.34207	-0.0983537	32.8547	3.37246e-75	3.58221e-73	161.171
chr6:32173814	4.08134	1.15274	32.8547	3.37262e-75	3.58233e-73	161.171
chr8:80999205	4.76793	-0.475061	32.8546	3.37467e-75	3.58445e-73	161.17
chr19:18496736	-3.43927	-0.212927	-32.8545	3.37587e-75	3.58567e-73	161.17
chr13:50128206	4.95878	0.480732	32.8544	3.37657e-75	3.58635e-73	161.17
chr11:122070662	3.8028	0.0220122	32.8544	3.37732e-75	3.5871e-73	161.169
chr18:79458650	4.98902	-1.21915	32.8542	3.37974e-75	3.58956e-73	161.169
chr3:72081061	4.47195	-0.0147561	32.8542	3.37974e-75	3.58956e-73	161.169
chr8:65806704	5.38878	0.21939	32.8541	3.38093e-75	3.59075e-73	161.168
chr4:80206875	3.89171	0.325976	32.8541	3.38096e-75	3.59075e-73	161.168
chr6:35493780	5.62683	1.25707	32.8538	3.38672e-75	3.59681e-73	161.167
chr16:61792486	4.20902	-0.426098	32.8537	3.38813e-75	3.59825e-73	161.166
chr6:131949773	3.92793	-1.29628	32.8537	3.38841e-75	3.59849e-73	161.166
chr1:16961898	4.55915	-0.000914634	32.8536	3.38911e-75	3.59918e-73	161.166
chr6:32155924	3.76207	0.506768	32.8535	3.39067e-75	3.60078e-73	161.166
chr6:47058393	4.99183	-0.171037	32.8534	3.3921e-75	3.60225e-73	161.165
chr1:160911784	4.73878	-1.05451	32.8534	3.3924e-75	3.6025e-73	161.165
chr1:223346043	3.54671	0.812988	32.8534	3.39246e-75	3.60252e-73	161.165
chr1:2134934	5.41707	-0.26878	32.8532	3.39494e-75	3.6051e-73	161.164
chr14:89467253	-4.29488	0.722195	-32.8532	3.39562e-75	3.60576e-73	161.164
chr6:167815705	4.65524	0.0155488	32.853	3.39751e-75	3.60772e-73	161.164
chr4:173532094	-3.97841	0.5825	-32.8529	3.39972e-75	3.61001e-73	161.163
chr3:186021943	3.91268	0.712317	32.8529	3.40042e-75	3.6107e-73	161.163
chr21:27954850	4.43451	0.241768	32.8527	3.40207e-75	3.6124e-73	161.162
chr10:124689006	4.34329	-0.953841	32.8527	3.40249e-75	3.61279e-73	161.162
chr7:2439097	4.93939	-0.444695	32.8525	3.40617e-75	3.61663e-73	161.161
chr12:123959029	4.01878	0.680244	32.8524	3.40689e-75	3.61735e-73	161.161
chr10:131092576	5.33451	0.357012	32.8523	3.40934e-75	3.61989e-73	161.16
chr17:82267858	3.77927	-2.14476	32.8522	3.40999e-75	3.62052e-73	161.16
chr3:197324946	4.06707	0.184878	32.8522	3.41059e-75	3.6211e-73	161.16
chr8:22060494	3.35963	-1.31323	32.8521	3.41152e-75	3.62204e-73	161.159
chr8:98382747	4.8778	-0.598537	32.852	3.41281e-75	3.62336e-73	161.159
chr13:20391820	4.91268	-0.899512	32.852	3.41376e-75	3.62431e-73	161.159
chr7:986532	4.67378	-0.70811	32.8518	3.41589e-75	3.62651e-73	161.158
chr20:22834138	5.09366	-0.417805	32.8517	3.41787e-75	3.62856e-73	161.158
chr13:46659585	5.13354	-0.450183	32.8516	3.41966e-75	3.63041e-73	161.157
chr8:87022001	4.39378	0.69811	32.8515	3.42081e-75	3.63157e-73	161.157
chr7:55073805	4.2389	-0.966037	32.8515	3.42112e-75	3.63184e-73	161.157
chr1:7374195	-4.19	-0.936829	-32.8514	3.42224e-75	3.63298e-73	161.156
chr10:36801827	3.4989	-1.29652	32.8513	3.42394e-75	3.63473e-73	161.156
chr1:47823221	3.84268	0.107805	32.8512	3.42569e-75	3.63652e-73	161.155
chr1:2261976	5.48988	0.137134	32.851	3.42898e-75	3.63997e-73	161.154
chr2:3784920	3.73939	0.922622	32.8509	3.42949e-75	3.64046e-73	161.154
chr6:84624397	3.59488	-1.15549	32.8508	3.43233e-75	3.64341e-73	161.153
chr16:4152449	3.94317	-0.690732	32.8505	3.43685e-75	3.64815e-73	161.152
chr22:17785292	3.55427	-0.754329	32.8503	3.43896e-75	3.65034e-73	161.151
chr4:81682750	3.68768	0.262988	32.8502	3.44081e-75	3.65225e-73	161.151
chr14:68692973	3.46451	2.20067	32.8502	3.44093e-75	3.65232e-73	161.151
chr2:174013708	4.42293	-1.10354	32.8499	3.44516e-75	3.65675e-73	161.15
chr22:39926695	-3.84232	-0.627256	-32.8498	3.44653e-75	3.65815e-73	161.149
chr4:48913460	5.58695	-0.270671	32.8498	3.44757e-75	3.65919e-73	161.149
chr12:119179459	4.07	-1.4578	32.8497	3.44896e-75	3.66062e-73	161.149
chr17:81330697	5.08988	-0.323476	32.8494	3.4524e-75	3.66421e-73	161.148
chr22:27798598	4.82585	-0.443415	32.8493	3.45443e-75	3.66631e-73	161.147
chr19:6273919	-3.83122	-1.90671	-32.8492	3.45568e-75	3.66758e-73	161.147
chr3:195123475	4.50207	-0.255427	32.8492	3.45583e-75	3.66769e-73	161.147
chr16:85481046	4.54171	-0.51	32.849	3.4588e-75	3.67078e-73	161.146
chr11:1120571	3.66841	-0.530549	32.8488	3.46175e-75	3.67386e-73	161.145
chr7:120985356	4.07927	-0.696341	32.8487	3.46308e-75	3.67521e-73	161.144
chr7:155203695	5.07988	-0.522988	32.8485	3.46679e-75	3.67909e-73	161.143
chr18:46168227	-4.48707	-0.718293	-32.8485	3.46698e-75	3.67924e-73	161.143
chr11:131977252	5.7739	0.358171	32.8484	3.46792e-75	3.68018e-73	161.143
chr1:3543596	4.43476	-1.28128	32.8483	3.46997e-75	3.6823e-73	161.142
chr8:116706366	4.38146	0.163902	32.8481	3.47264e-75	3.68508e-73	161.142
chr18:7230491	4.17561	0.360244	32.848	3.4746e-75	3.6871e-73	161.141
chr6:25405553	-3.65439	-1.11	-32.8478	3.47732e-75	3.68993e-73	161.14
chr11:16252587	3.49793	-0.392622	32.8475	3.48182e-75	3.69465e-73	161.139
chr14:100852333	3.2389	1.51433	32.8475	3.48271e-75	3.69552e-73	161.139
chr11:6618223	-4.18195	-1.03049	-32.8475	3.48275e-75	3.69552e-73	161.139
chr11:62541319	4.27951	-1.16634	32.8472	3.48665e-75	3.6996e-73	161.138
chr2:46164590	5.29256	-0.378598	32.8471	3.48781e-75	3.70078e-73	161.137
chr18:69949294	4.51073	-0.262683	32.847	3.48968e-75	3.70271e-73	161.137
chr11:16791511	4.59878	0.749756	32.847	3.49e-75	3.70299e-73	161.137
chr12:32548832	4.32329	-0.799695	32.8469	3.49178e-75	3.70482e-73	161.136
chr17:36722776	-3.79646	-0.756402	-32.8468	3.49335e-75	3.70643e-73	161.136
chr2:134515162	4.58598	0.132622	32.8467	3.49396e-75	3.70703e-73	161.136
chr2:232378539	5.22488	-0.395244	32.8466	3.49563e-75	3.70874e-73	161.135
chr2:219391679	3.27427	1.11591	32.8466	3.49586e-75	3.70893e-73	161.135
chr6:144146233	5.77195	0.683171	32.8465	3.49722e-75	3.71031e-73	161.135
chr16:89312241	5.86549	0.22372	32.8464	3.49978e-75	3.71297e-73	161.134
chr19:32023569	4.27585	-1.03976	32.8463	3.50116e-75	3.71437e-73	161.134
chr11:65912192	3.62805	-1.16451	32.8462	3.50255e-75	3.7158e-73	161.133
chr2:45759364	4.33463	-0.32939	32.8462	3.50278e-75	3.71598e-73	161.133
chr8:1829830	5.2511	-0.575305	32.8461	3.50385e-75	3.71706e-73	161.133
chr15:94847964	6.13451	0.585915	32.8461	3.50474e-75	3.71795e-73	161.132
chr10:104441776	-3.47476	-1.57226	-32.846	3.50503e-75	3.71821e-73	161.132
chr10:119402303	4.24512	0.544756	32.846	3.50524e-75	3.71836e-73	161.132
chr1:36081253	3.90659	1.64195	32.8459	3.50682e-75	3.71998e-73	161.132
chr13:51454870	3.82	-1.33598	32.8456	3.51139e-75	3.72478e-73	161.131
chr3:172523336	-3.40841	-2.91079	-32.8456	3.51249e-75	3.72589e-73	161.13
chr15:91956210	3.80866	-0.868354	32.8452	3.51773e-75	3.73139e-73	161.129
chr3:13514158	4.87378	-0.612744	32.8452	3.51867e-75	3.73233e-73	161.129
chr2:132521570	3.79	-0.834268	32.8451	3.5192e-75	3.73283e-73	161.128
chr3:193869491	5.16732	-0.67561	32.8451	3.51944e-75	3.73303e-73	161.128
chr14:76599634	3.48963	0.291037	32.8449	3.52235e-75	3.73606e-73	161.127
chr4:168511496	3.14098	1.11146	32.8447	3.52584e-75	3.7397e-73	161.127
chr12:213421	-3.37171	-0.533415	-32.8446	3.52709e-75	3.74097e-73	161.126
chr1:1354455	-4.16695	-0.645427	-32.8445	3.52964e-75	3.74362e-73	161.125
chr19:45385896	-3.61012	-2.57616	-32.8444	3.53111e-75	3.74512e-73	161.125
chr7:7371128	4.995	-0.589939	32.8443	3.53162e-75	3.74561e-73	161.125
chr5:143528113	4.82537	1.22134	32.8443	3.53192e-75	3.74587e-73	161.125
chr1:59147652	3.83341	0.643902	32.8441	3.53463e-75	3.74869e-73	161.124
chr4:26163889	3.70659	1.29549	32.8438	3.54012e-75	3.75446e-73	161.122
chr16:3013871	5.27	-0.317073	32.8437	3.54237e-75	3.75678e-73	161.122
chr7:606183	-3.9739	0.284756	-32.8435	3.54469e-75	3.75919e-73	161.121
chr8:37337163	4.14146	0.521341	32.8431	3.55035e-75	3.76513e-73	161.12
chr1:62424439	4.22037	0.260427	32.8431	3.55167e-75	3.76647e-73	161.119
chr5:1127923	2.98073	-2.30561	32.843	3.55236e-75	3.76714e-73	161.119
chr5:177092813	3.5478	1.60463	32.8427	3.55667e-75	3.77165e-73	161.118
chr15:74315210	5.28317	-0.894634	32.8427	3.55711e-75	3.77207e-73	161.118
chr20:25223593	3.73622	1.22226	32.8424	3.56235e-75	3.77756e-73	161.116
chr10:104274089	5.97	-0.000487805	32.8423	3.56433e-75	3.77962e-73	161.116
chr11:68315447	5.45902	-0.0978049	32.8422	3.56451e-75	3.77973e-73	161.116
chr2:157262285	5.03024	0.386707	32.8422	3.56455e-75	3.77973e-73	161.116
chr5:95853545	3.27293	1.64476	32.8422	3.56502e-75	3.78017e-73	161.115
chr3:187919215	-4.85037	-0.480427	-32.8421	3.56611e-75	3.78126e-73	161.115
chr17:36858495	3.66159	1.23116	32.8421	3.56643e-75	3.78155e-73	161.115
chr2:105438434	3.78756	-0.585976	32.842	3.56888e-75	3.78409e-73	161.114
chr2:119518557	4.13915	0.176646	32.8418	3.57175e-75	3.78708e-73	161.114
chr20:10415220	4.44732	-0.709146	32.8417	3.57277e-75	3.78809e-73	161.113
chr4:128840953	5.30037	0.155061	32.8417	3.57281e-75	3.78809e-73	161.113
chr8:29346796	4.90805	0.127927	32.8417	3.57301e-75	3.78824e-73	161.113
chr17:18203466	4.86537	0.0343902	32.8417	3.57313e-75	3.78831e-73	161.113
chr17:38676038	4.78171	0.0163415	32.8416	3.5753e-75	3.79055e-73	161.113
chr14:37809858	3.9422	1.20244	32.8416	3.57549e-75	3.79069e-73	161.113
chr12:47882989	-2.90732	-2.60671	-32.8414	3.57753e-75	3.7928e-73	161.112
chr8:130639481	5.38805	0.0714634	32.8414	3.57809e-75	3.79334e-73	161.112
chr15:80844237	4.73512	-0.0720732	32.8413	3.57987e-75	3.79516e-73	161.111
chr1:1358994	3.4011	-2.34067	32.8412	3.58077e-75	3.79606e-73	161.111
chr5:140565935	4.25573	-0.372866	32.8412	3.58124e-75	3.7965e-73	161.111
chr8:143221005	4.23207	-0.998476	32.8411	3.58257e-75	3.79786e-73	161.111
chr16:75252656	3.37768	0.427622	32.8411	3.58313e-75	3.79839e-73	161.11
chr6:7468547	4.52805	-0.637927	32.8411	3.5833e-75	3.79851e-73	161.11
chr13:110628410	6.1272	-0.0075	32.8409	3.58631e-75	3.80165e-73	161.11
chr4:188110043	3.38524	-1.67433	32.8408	3.58781e-75	3.80317e-73	161.109
chr11:46873926	3.3572	1.7986	32.8408	3.58812e-75	3.80344e-73	161.109
chr11:62541370	4.45451	-1.5136	32.8407	3.58868e-75	3.80398e-73	161.109
chr2:12493074	5.99829	-0.462805	32.8406	3.59024e-75	3.80558e-73	161.108
chr1:112699544	5.1689	-0.515915	32.8406	3.59075e-75	3.80606e-73	161.108
chr10:131098810	5.42963	0.491037	32.8405	3.59223e-75	3.80757e-73	161.108
chr9:133873419	4.82963	-1.37518	32.8404	3.59466e-75	3.81009e-73	161.107
chr17:31490164	4.41988	-0.391646	32.8402	3.59654e-75	3.81203e-73	161.107
chr12:76611813	3.58402	-1.74799	32.8401	3.5986e-75	3.81415e-73	161.106
chr1:3543362	5.11866	-0.981402	32.8401	3.59874e-75	3.81424e-73	161.106
chr17:75088798	4.85695	-0.413963	32.84	3.601e-75	3.81658e-73	161.105
chr9:73573316	4.28854	-0.141829	32.8397	3.60487e-75	3.82062e-73	161.104
chr1:245336168	2.95293	1.37927	32.8397	3.6051e-75	3.8208e-73	161.104
chr19:685331	4.60171	0.902073	32.8396	3.60703e-75	3.82279e-73	161.104
chr3:50336210	4.03707	0.867683	32.8393	3.61176e-75	3.82774e-73	161.102
chr8:94968396	-5.63573	-0.29689	-32.8392	3.61316e-75	3.82917e-73	161.102
chr19:18447408	3.91037	1.07665	32.8391	3.61414e-75	3.83015e-73	161.102
chr3:15451218	4.58	0.536829	32.8391	3.61509e-75	3.8311e-73	161.102
chr2:209663398	3.62793	-1.81774	32.8389	3.61746e-75	3.83355e-73	161.101
chr3:192411486	3.3889	0.673598	32.8388	3.61926e-75	3.8354e-73	161.1
chr2:236538391	-4.78451	-0.434085	-32.8388	3.6203e-75	3.83645e-73	161.1
chr2:109681276	5.4572	0.0971341	32.8387	3.62055e-75	3.83665e-73	161.1
chr10:70331758	-4.99122	-1.65427	-32.8384	3.62534e-75	3.84167e-73	161.099
chr6:2958618	-4.56829	-0.0353659	-32.8383	3.62758e-75	3.84399e-73	161.098
chr16:52621171	3.68817	0.713841	32.8383	3.62806e-75	3.84444e-73	161.098
chr15:22873717	4.23146	1.42439	32.8382	3.62925e-75	3.84564e-73	161.098
chr7:99137537	5.01451	-0.83189	32.838	3.63268e-75	3.84922e-73	161.097
chr15:60361554	4.87598	0.842378	32.8379	3.63396e-75	3.85051e-73	161.096
chr15:58878350	4.83378	-0.169451	32.8379	3.63416e-75	3.85067e-73	161.096
chr11:68346298	4.45671	-0.189085	32.8378	3.63516e-75	3.85167e-73	161.096
chr22:37559744	4.46317	-0.404146	32.8378	3.63524e-75	3.85169e-73	161.096
chr8:128092641	3.71939	1.55018	32.8377	3.63751e-75	3.85404e-73	161.095
chr2:205609413	-4.86927	-0.429024	-32.8377	3.63773e-75	3.85422e-73	161.095
chr12:105278462	4.0928	0.0544512	32.8376	3.63824e-75	3.85469e-73	161.095
chr20:46809937	3.83024	0.88878	32.8375	3.64041e-75	3.85694e-73	161.095
chr18:69815470	4.07878	-0.59378	32.8374	3.64179e-75	3.85834e-73	161.094
chr12:131293427	-3.50707	-1.33524	-32.8373	3.64333e-75	3.85991e-73	161.094
chr1:232594160	4.84902	-0.820732	32.8373	3.64385e-75	3.86041e-73	161.094
chr12:95098409	5.01744	-0.722012	32.8372	3.64463e-75	3.86117e-73	161.093
chr5:96702167	3.38768	1.42323	32.8371	3.64633e-75	3.86291e-73	161.093
chr7:2614277	-4.3489	-0.391159	-32.837	3.64791e-75	3.86453e-73	161.093
chr4:2798231	-4.88756	-0.370976	-32.837	3.64885e-75	3.86547e-73	161.092
chr17:81651716	4.59354	-0.279329	32.837	3.64942e-75	3.86601e-73	161.092
chr7:6630314	3.98841	1.51165	32.8369	3.65073e-75	3.86734e-73	161.092
chr10:101759786	4.58354	0.0996951	32.8365	3.65622e-75	3.8731e-73	161.09
chr6:108685122	4.78561	-0.648293	32.8365	3.6564e-75	3.87323e-73	161.09
chr10:3763241	4.45341	0.0657317	32.8365	3.65708e-75	3.87389e-73	161.09
chr1:3157134	4.76829	-0.73439	32.8365	3.65714e-75	3.8739e-73	161.09
chr5:112109718	-4.37195	-1.31049	-32.8365	3.65728e-75	3.87398e-73	161.09
chr11:73160642	4.90854	-0.536829	32.8364	3.65786e-75	3.87454e-73	161.09
chr2:227649396	4.73134	0.909817	32.8363	3.66025e-75	3.87701e-73	161.089
chr10:44979550	5.09402	-0.627134	32.8362	3.66129e-75	3.87805e-73	161.089
chr14:100679921	4.50598	-1.28689	32.8362	3.66231e-75	3.87908e-73	161.089
chr10:119621009	3.92695	0.599817	32.8361	3.6636e-75	3.88038e-73	161.088
chr18:57242451	3.51512	1.06841	32.8361	3.66396e-75	3.8807e-73	161.088
chr7:117219075	5.22817	-0.269817	32.836	3.66412e-75	3.88081e-73	161.088
chr19:1907968	4.82427	-0.439573	32.8358	3.66841e-75	3.8853e-73	161.087
chr12:82689051	5.48232	-0.0618902	32.8355	3.67223e-75	3.88929e-73	161.086
chr2:30368412	4.24427	-0.291037	32.8354	3.67386e-75	3.89096e-73	161.085
chr9:109487359	5.21561	-0.778049	32.8354	3.67483e-75	3.89193e-73	161.085
chr10:70331757	-4.45378	-1.3603	-32.8353	3.67665e-75	3.89379e-73	161.085
chr6:39530587	4.39451	0.17372	32.8353	3.67699e-75	3.89409e-73	161.085
chr5:146681076	4.79122	-0.752317	32.8351	3.67952e-75	3.89671e-73	161.084
chr5:41409252	5.16634	-0.685732	32.8347	3.68618e-75	3.9037e-73	161.082
chr5:139740448	3.35098	1.0578	32.8346	3.68702e-75	3.90453e-73	161.082
chr16:57796588	3.76378	0.407134	32.8346	3.68823e-75	3.90576e-73	161.082
chr16:70392310	5.70512	-0.358659	32.8345	3.68942e-75	3.90696e-73	161.081
chr11:8831958	4.60939	-0.993354	32.8345	3.69021e-75	3.90773e-73	161.081
chr9:134800923	3.77512	0.143659	32.8344	3.69034e-75	3.90781e-73	161.081
chr13:100521606	-3.5239	-1.22232	-32.8344	3.69132e-75	3.90879e-73	161.081
chr20:48197195	5.00427	-0.429817	32.8343	3.69195e-75	3.90941e-73	161.081
chr12:108298645	3.86171	-0.539756	32.8343	3.69244e-75	3.90986e-73	161.08
chr17:847440	-5.06549	-0.849817	-32.8343	3.69301e-75	3.9104e-73	161.08
chr18:35905118	3.74317	1.01878	32.8343	3.6931e-75	3.91044e-73	161.08
chr8:127899503	4.31585	-1.52817	32.8343	3.69344e-75	3.91074e-73	161.08
chr2:127084347	3.94537	-1.79024	32.8342	3.6949e-75	3.91223e-73	161.08
chr11:62396962	4.44427	-0.978354	32.8342	3.69514e-75	3.91237e-73	161.08
chr16:86878948	-4.31085	-2.00689	-32.8342	3.69514e-75	3.91237e-73	161.08
chr2:109167043	4.57927	-0.261829	32.834	3.69695e-75	3.91422e-73	161.079
chr20:51931585	4.09463	-0.952317	32.834	3.69748e-75	3.91472e-73	161.079
chr7:114921982	4.45598	-0.949085	32.834	3.69789e-75	3.9151e-73	161.079
chr5:150296263	4.72244	-0.365366	32.8338	3.7011e-75	3.91843e-73	161.078
chr15:22918245	4.45512	0.350976	32.8337	3.70187e-75	3.91919e-73	161.078
chr2:37838150	3.88866	-0.73811	32.8335	3.70598e-75	3.92348e-73	161.077
chr8:23451694	4.60573	-0.105305	32.8334	3.70788e-75	3.92543e-73	161.076
chr8:100258457	-4.24256	-0.582134	-32.8333	3.70894e-75	3.92649e-73	161.076
chr1:108045575	3.85183	-1.40409	32.8331	3.71295e-75	3.93068e-73	161.075
chr13:44375055	4.17659	1.3878	32.8331	3.71314e-75	3.93082e-73	161.075
chr11:35166283	-3.55598	-1.68994	-32.833	3.71424e-75	3.93193e-73	161.075
chr1:175920555	4.20366	0.643659	32.8329	3.71583e-75	3.93355e-73	161.074
chr14:49897096	4.12439	-1.25939	32.8328	3.71765e-75	3.93542e-73	161.074
chr2:146318088	-4.5472	-0.593963	-32.8327	3.71878e-75	3.93656e-73	161.073
chr16:88194751	-4.50268	-1.30659	-32.8327	3.71981e-75	3.93759e-73	161.073
chr1:228837144	4.7289	-0.726768	32.8326	3.72076e-75	3.93853e-73	161.073
chr18:46623665	-3.95183	-1.05701	-32.8325	3.72283e-75	3.94066e-73	161.072
chr14:84622407	4.47488	-0.793293	32.8322	3.72727e-75	3.9453e-73	161.071
chr2:233122111	5.13402	-0.69628	32.8322	3.72764e-75	3.94563e-73	161.071
chr7:54996161	4.23402	-0.434207	32.8321	3.7294e-75	3.94744e-73	161.07
chr22:27798852	4.25695	1.33323	32.832	3.73008e-75	3.94809e-73	161.07
chr3:123793945	4.61829	-0.787683	32.8316	3.73737e-75	3.95575e-73	161.068
chr15:62727175	4.57659	0.347317	32.8316	3.73771e-75	3.95605e-73	161.068
chr16:87125682	3.79024	0.155854	32.8313	3.74145e-75	3.95994e-73	161.067
chr17:80221577	4.37659	0.576707	32.8312	3.74383e-75	3.96241e-73	161.067
chr8:141127716	5.21366	-0.958537	32.8311	3.74613e-75	3.96478e-73	161.066
chr22:25179545	4.35159	0.892988	32.831	3.74731e-75	3.96597e-73	161.066
chr22:36913108	4.69524	-0.650061	32.8309	3.74917e-75	3.96788e-73	161.065
chr8:96644998	3.7922	-2.41671	32.8307	3.75282e-75	3.97168e-73	161.064
chr2:128737303	3.8278	1.11573	32.8306	3.75452e-75	3.97342e-73	161.064
chr16:12157582	4.75159	0.283354	32.8305	3.75493e-75	3.97379e-73	161.064
chr14:34131686	2.90244	0.768049	32.8304	3.75699e-75	3.97591e-73	161.063
chr7:41941713	3.74073	1.16927	32.8302	3.76017e-75	3.97922e-73	161.062
chr1:192517086	-4.89207	-0.0761585	-32.8301	3.76183e-75	3.98092e-73	161.062
chr1:1354575	-3.875	-0.109085	-32.8301	3.76206e-75	3.98109e-73	161.062
chr1:163770395	4.2611	-0.0407927	32.83	3.76373e-75	3.9828e-73	161.061
chr19:685332	4.2578	0.741463	32.8298	3.76724e-75	3.98645e-73	161.06
chr2:105296277	4.05598	0.262866	32.8298	3.76736e-75	3.98653e-73	161.06
chr1:108830591	4.88049	-0.93	32.8298	3.76751e-75	3.98662e-73	161.06
chr17:17116937	4.02744	1.1725	32.8298	3.76778e-75	3.98684e-73	161.06
chr2:36560882	4.51561	0.598659	32.8297	3.7685e-75	3.98754e-73	161.06
chr14:56341093	3.94793	0.399695	32.8297	3.76855e-75	3.98754e-73	161.06
chr10:76432712	4.27159	1.45994	32.8296	3.77026e-75	3.98929e-73	161.06
chr12:131864125	4.88988	-0.961402	32.8295	3.77249e-75	3.99158e-73	161.059
chr17:79952569	4.7639	-0.317439	32.8295	3.7729e-75	3.99196e-73	161.059
chr1:162349785	3.3222	1.37451	32.8294	3.77375e-75	3.99279e-73	161.059
chr11:122146672	5.06207	-0.235061	32.8293	3.77604e-75	3.99516e-73	161.058
chr3:170726846	4.26598	-0.475427	32.8291	3.77924e-75	3.99848e-73	161.057
chr18:22103400	-4.59463	-0.149512	-32.829	3.77989e-75	3.99912e-73	161.057
chr18:12449220	3.22805	1.47537	32.829	3.78104e-75	4.00027e-73	161.057
chr9:121822859	4.58524	-0.424329	32.8286	3.78769e-75	4.00724e-73	161.055
chr10:3624540	4.97366	-0.725	32.8283	3.79188e-75	4.01162e-73	161.054
chr12:19198380	4.87085	-1.2603	32.8281	3.79576e-75	4.01566e-73	161.053
chr2:165369828	3.70683	0.516341	32.8281	3.79594e-75	4.01579e-73	161.053
chr5:14418650	4.92427	0.100671	32.828	3.79706e-75	4.01692e-73	161.053
chr10:571028	4.9678	0.587073	32.828	3.79764e-75	4.01747e-73	161.052
chr1:76073956	3.98963	-0.30689	32.828	3.79778e-75	4.01755e-73	161.052
chr3:81255591	3.04268	1.26378	32.8279	3.79993e-75	4.01977e-73	161.052
chr16:69186560	-3.74915	-1.67079	-32.8277	3.80252e-75	4.02245e-73	161.051
chr15:52348559	4.25073	0.880488	32.8276	3.80438e-75	4.02435e-73	161.051
chr11:75654597	4.22768	-0.896037	32.8275	3.80551e-75	4.02548e-73	161.05
chr10:132783438	3.44317	1.35598	32.8275	3.80642e-75	4.02637e-73	161.05
chr7:30920886	4.93378	-0.713841	32.8275	3.80646e-75	4.02637e-73	161.05
chr17:82003857	5.09817	-1.04262	32.8271	3.81274e-75	4.03295e-73	161.048
chr6:167668275	3.7739	1.88317	32.8271	3.81279e-75	4.03295e-73	161.048
chr22:27798709	4.39268	1.27963	32.8271	3.81307e-75	4.03317e-73	161.048
chr1:159825472	4.82707	0.175732	32.827	3.81404e-75	4.03414e-73	161.048
chr9:88273229	4.95573	0.953476	32.827	3.81511e-75	4.03521e-73	161.048
chr9:96303033	3.89951	1.02232	32.8269	3.81598e-75	4.03606e-73	161.048
chr14:103110130	4.8639	0.0691463	32.8267	3.81909e-75	4.0393e-73	161.047
chr3:54621644	4.71098	1.3339	32.8267	3.81925e-75	4.03941e-73	161.047
chr19:6333536	3.77841	0.182134	32.8267	3.82024e-75	4.04039e-73	161.046
chr14:73465947	-4.53061	-0.566402	-32.8266	3.82078e-75	4.0409e-73	161.046
chr14:91257544	5.09451	-0.8175	32.8263	3.82704e-75	4.04746e-73	161.045
chr6:43853285	4.44366	1.06061	32.8261	3.82922e-75	4.0497e-73	161.044
chr3:52191847	3.62061	0.739207	32.826	3.83087e-75	4.05139e-73	161.044
chr10:89349917	4.8322	-0.74622	32.826	3.83111e-75	4.05158e-73	161.044
chr3:65170914	4.70756	-0.580732	32.826	3.8313e-75	4.05172e-73	161.044
chr17:29177841	4.89817	0.185793	32.826	3.83171e-75	4.05209e-73	161.043
chr17:79952735	5.01878	-0.207317	32.8259	3.8333e-75	4.05371e-73	161.043
chr9:133863302	5.52	0.0653659	32.8258	3.83404e-75	4.05443e-73	161.043
chr16:82653812	5.11049	0.0141463	32.8258	3.8346e-75	4.05496e-73	161.043
chr15:98669828	4.73402	-0.205915	32.8257	3.83588e-75	4.05626e-73	161.042
chr12:75438274	4.295	0.106159	32.8255	3.84024e-75	4.06081e-73	161.041
chr10:76353535	5.60963	0.612134	32.8255	3.84077e-75	4.0613e-73	161.041
chr4:48238166	-4.49293	-0.87622	-32.8253	3.84371e-75	4.06435e-73	161.04
chr4:151851108	4.70012	-1.11701	32.825	3.84787e-75	4.06869e-73	161.039
chr20:4855615	-3.78659	0.831341	-32.825	3.84835e-75	4.06913e-73	161.039
chr5:96942283	4.65183	-0.329573	32.8247	3.85387e-75	4.07491e-73	161.038
chr2:100924663	5.33902	0.0632927	32.8246	3.85507e-75	4.07612e-73	161.037
chr11:69008055	5.40134	0.288232	32.8246	3.8553e-75	4.0763e-73	161.037
chr12:48528529	3.32707	1.64402	32.8245	3.85795e-75	4.07903e-73	161.037
chr7:76338418	4.76817	-0.435549	32.8244	3.85944e-75	4.08055e-73	161.036
chr10:101029126	4.73341	0.685122	32.8243	3.86105e-75	4.08219e-73	161.036
chr12:13103594	4.09037	0.845061	32.824	3.86625e-75	4.08762e-73	161.034
chr9:108963616	4.34976	0.265488	32.8239	3.86733e-75	4.08871e-73	161.034
chr4:153631960	3.20927	2.08061	32.8238	3.86996e-75	4.09143e-73	161.034
chr20:60180285	4.11183	0.576646	32.8237	3.87029e-75	4.09171e-73	161.033
chr11:44520132	3.71927	-1.53598	32.8234	3.87552e-75	4.09718e-73	161.032
chr9:137044553	-3.715	-1.85555	-32.8233	3.87746e-75	4.09917e-73	161.032
chr16:28898531	4.50268	0.46439	32.8233	3.87753e-75	4.09918e-73	161.032
chr12:132549949	5.26354	-0.26128	32.8232	3.87908e-75	4.10076e-73	161.031
chr20:44116311	-3.20268	-1.20073	-32.8232	3.87972e-75	4.10136e-73	161.031
chr12:6539929	4.8678	-0.251707	32.8231	3.88183e-75	4.10354e-73	161.03
chr7:55706350	4.32439	0.594024	32.823	3.8829e-75	4.1046e-73	161.03
chr8:103229589	4.03573	0.0767683	32.8228	3.88607e-75	4.10789e-73	161.029
chr6:32184213	5.3439	-0.481707	32.8228	3.88702e-75	4.10884e-73	161.029
chr17:81330793	5.2739	-0.320366	32.8228	3.88718e-75	4.10894e-73	161.029
chr8:69537091	4.0461	-0.178537	32.8227	3.8873e-75	4.109e-73	161.029
chr22:35638672	5.20183	-0.935305	32.8227	3.88751e-75	4.10917e-73	161.029
chr4:168630944	3.55329	-1.2075	32.8227	3.88884e-75	4.11051e-73	161.029
chr16:84505968	3.36622	1.10201	32.8226	3.88966e-75	4.11131e-73	161.028
chr2:26682396	3.50427	0.106037	32.8226	3.89044e-75	4.11208e-73	161.028
chr1:204349717	4.87854	-0.733902	32.8225	3.89096e-75	4.11257e-73	161.028
chr1:1923033	2.9172	1.26433	32.8225	3.89155e-75	4.11313e-73	161.028
chr6:36927946	4.91866	0.0898171	32.8224	3.89287e-75	4.11445e-73	161.028
chr1:235630502	4.94585	-0.316585	32.8224	3.89405e-75	4.11564e-73	161.027
chr12:12979142	4.00415	0.405	32.822	3.90043e-75	4.12232e-73	161.026
chr11:2799969	4.27073	0.559146	32.8219	3.90155e-75	4.12345e-73	161.025
chr11:9577894	5.04768	-0.922988	32.8219	3.90221e-75	4.12407e-73	161.025
chr6:140105972	4.90524	-0.628963	32.8216	3.90781e-75	4.12993e-73	161.024
chr4:108611649	3.87939	-1.28616	32.8212	3.9147e-75	4.13715e-73	161.022
chr1:151582347	5.20317	-0.352805	32.8211	3.91619e-75	4.13866e-73	161.022
chr17:332945	4.63195	0.822439	32.8209	3.91895e-75	4.14152e-73	161.021
chr1:46673884	4.27463	-0.348902	32.8207	3.92257e-75	4.14528e-73	161.02
chr3:5002264	3.5361	0.78939	32.8207	3.92368e-75	4.14639e-73	161.02
chr5:119355430	4.33768	-1.14457	32.8204	3.9277e-75	4.15057e-73	161.019
chr14:71365488	3.69902	0.189634	32.8204	3.92783e-75	4.1506e-73	161.019
chr12:130810461	3.9122	0.288293	32.8204	3.92787e-75	4.1506e-73	161.019
chr11:116503526	4.20561	-0.124146	32.8204	3.92796e-75	4.1506e-73	161.019
chr6:167024019	5.0989	1.2625	32.8204	3.92797e-75	4.1506e-73	161.019
chr17:50208731	3.35524	0.997988	32.8202	3.93077e-75	4.15351e-73	161.018
chr10:16904829	-4.08915	-0.731159	-32.8202	3.93223e-75	4.15498e-73	161.018
chr4:101345526	3.20659	-1.77573	32.8201	3.93276e-75	4.15548e-73	161.017
chr9:89442815	4.81963	-0.792988	32.8201	3.93353e-75	4.15623e-73	161.017
chr17:78429985	3.965	0.780793	32.82	3.93493e-75	4.15765e-73	161.017
chr2:105296278	3.93634	0.306341	32.82	3.93583e-75	4.15854e-73	161.017
chr11:77042145	3.70695	1.10762	32.8198	3.93779e-75	4.16054e-73	161.016
chr2:26702418	4.96829	0.780976	32.8195	3.94342e-75	4.16643e-73	161.015
chr5:132660436	4.9939	-0.618537	32.8195	3.94437e-75	4.16737e-73	161.015
chr2:16854413	4.8961	-0.161585	32.8194	3.94471e-75	4.16767e-73	161.014
chr5:1552067	3.48841	0.437622	32.8194	3.94584e-75	4.1688e-73	161.014
chr8:10317232	4.64488	-0.625366	32.8194	3.94619e-75	4.1691e-73	161.014
chr2:91766869	4.93793	0.635305	32.8194	3.94641e-75	4.16927e-73	161.014
chr4:71229692	4.56951	-0.961829	32.8193	3.94662e-75	4.16943e-73	161.014
chr13:33938013	4.71183	-0.333841	32.8193	3.9474e-75	4.17019e-73	161.014
chr9:12973024	6.17293	-0.0631707	32.8192	3.94859e-75	4.17138e-73	161.013
chr20:42366762	-3.7428	0.330671	-32.8192	3.94925e-75	4.17201e-73	161.013
chr14:35384578	3.86171	-0.660366	32.8192	3.94978e-75	4.17251e-73	161.013
chr11:10407782	5.32646	0.328963	32.8191	3.95156e-75	4.17433e-73	161.013
chr5:35136102	4.4178	0.615	32.819	3.95328e-75	4.17609e-73	161.012
chr6:86474666	3.78085	0.395915	32.8188	3.95545e-75	4.17831e-73	161.012
chr14:65238550	5.26549	-0.441768	32.8187	3.95848e-75	4.18145e-73	161.011
chr5:74127553	-4.43012	0.471524	-32.8186	3.95891e-75	4.18184e-73	161.011
chr2:160396930	5.19707	-0.319146	32.8186	3.95989e-75	4.18282e-73	161.011
chr13:113081302	3.84841	1.31543	32.8184	3.96255e-75	4.18556e-73	161.01
chr16:87840277	5.15183	0.183232	32.8184	3.9637e-75	4.18671e-73	161.01
chr2:12106443	4.3039	-1.68793	32.8183	3.96516e-75	4.18819e-73	161.009
chr1:12069708	4.30963	-1.23128	32.8182	3.96724e-75	4.19032e-73	161.009
chr2:33275888	5.05341	-0.67	32.8181	3.96784e-75	4.19089e-73	161.009
chr2:216353114	-5.07122	-0.569268	-32.8178	3.97318e-75	4.19646e-73	161.007
chr8:1130640	4.47439	-0.603902	32.8178	3.97323e-75	4.19646e-73	161.007
chr3:149004080	5.14732	-0.752683	32.8176	3.9768e-75	4.20016e-73	161.006
chr1:6517537	4.77573	-0.309939	32.8175	3.97875e-75	4.20216e-73	161.006
chr1:55580881	4.40927	-0.911951	32.8172	3.98439e-75	4.20805e-73	161.004
chr12:75978674	4.3489	-0.288232	32.8172	3.9846e-75	4.20822e-73	161.004
chr2:18067096	3.5061	0.75122	32.817	3.98707e-75	4.21076e-73	161.004
chr21:29079247	-4.43537	-0.137927	-32.817	3.98815e-75	4.21184e-73	161.004
chr3:44440667	-4.48439	0.168537	-32.8168	3.99172e-75	4.21554e-73	161.003
chr8:143947114	5.32122	-0.555854	32.8167	3.99289e-75	4.21671e-73	161.002
chr8:144414441	4.2172	-0.347256	32.8165	3.99676e-75	4.22074e-73	161.001
chr16:20346278	3.54939	0.183598	32.8164	3.99886e-75	4.22289e-73	161.001
chr2:211129	5.18244	-0.567439	32.8164	3.99919e-75	4.22317e-73	161.001
chr6:25971898	3.37829	1.64134	32.8159	4.0072e-75	4.23157e-73	160.999
chr14:92510697	4.4189	0.549085	32.8159	4.00727e-75	4.23158e-73	160.999
chr15:100891544	4.5972	0.783232	32.8158	4.00857e-75	4.23289e-73	160.998
chr1:31735859	3.68402	1.0286	32.8156	4.01192e-75	4.23636e-73	160.998
chr14:68504094	4.45451	0.432866	32.8156	4.01335e-75	4.2378e-73	160.997
chr14:53493788	4.42732	0.285854	32.8156	4.01344e-75	4.23784e-73	160.997
chr7:47536543	4.62878	-0.717927	32.8155	4.01533e-75	4.23977e-73	160.997
chr18:48997940	5.14183	-0.859695	32.8154	4.01564e-75	4.24003e-73	160.997
chr9:128176839	5.54841	0.500305	32.8153	4.0174e-75	4.24182e-73	160.996
chr2:48569011	5.14756	-0.54378	32.8153	4.01786e-75	4.24224e-73	160.996
chr1:160125185	4.68305	-0.827012	32.8151	4.02115e-75	4.24565e-73	160.995
chr22:27110861	3.52939	0.256402	32.815	4.02322e-75	4.24778e-73	160.995
chr16:89071504	4.27159	0.534329	32.815	4.0235e-75	4.248e-73	160.995
chr4:74284092	5.52183	-0.0706707	32.815	4.02384e-75	4.2483e-73	160.995
chr8:41255693	-3.92439	1.29671	-32.815	4.0242e-75	4.24862e-73	160.995
chr9:137296518	3.51744	-0.790061	32.8149	4.02507e-75	4.24948e-73	160.994
chr6:107635234	4.03098	0.38878	32.8148	4.02784e-75	4.25233e-73	160.994
chr7:36231278	4.80598	0.778963	32.8147	4.02918e-75	4.25368e-73	160.993
chr1:16981501	4.68732	-0.344024	32.8146	4.03137e-75	4.25593e-73	160.993
chr8:1994313	5.42793	0.684085	32.8145	4.03212e-75	4.25665e-73	160.993
chr9:75265941	4.05573	0.13311	32.8143	4.0364e-75	4.26111e-73	160.991
chr1:19010060	4.78329	-0.178841	32.8143	4.03678e-75	4.26145e-73	160.991
chr10:3763168	4.4539	0.0836585	32.8142	4.03795e-75	4.26262e-73	160.991
chr11:11994556	3.99439	1.27659	32.8142	4.03827e-75	4.26288e-73	160.991
chr16:86958571	4.53549	-0.169451	32.8142	4.03832e-75	4.26288e-73	160.991
chr12:57031101	-3.52537	-0.0167073	-32.814	4.04133e-75	4.26599e-73	160.99
chr10:122508658	4.48951	-0.835366	32.8139	4.04245e-75	4.26711e-73	160.99
chr5:498226	5.12171	-0.0719512	32.8137	4.04636e-75	4.27117e-73	160.989
chr7:105679109	-3.94366	-1.54707	-32.8136	4.0492e-75	4.2741e-73	160.988
chr2:15800917	4.15524	0.0912805	32.8135	4.04984e-75	4.27472e-73	160.988
chr1:206037217	-4.14805	-1.64098	-32.8135	4.05044e-75	4.27528e-73	160.988
chr7:74209949	-3.72695	-1.2297	-32.8135	4.05122e-75	4.27604e-73	160.988
chr8:54153830	-4.16134	-1.11323	-32.8133	4.05438e-75	4.27931e-73	160.987
chr11:1753384	-3.25256	0.91811	-32.8131	4.05756e-75	4.28261e-73	160.986
chr1:94061959	3.46793	-1.20409	32.8128	4.06344e-75	4.28874e-73	160.985
chr2:215918748	4.21378	0.222622	32.8128	4.06361e-75	4.28886e-73	160.985
chr16:57069034	3.6339	0.484634	32.8127	4.06496e-75	4.29021e-73	160.984
chr6:27558022	-4.11573	-0.624329	-32.8126	4.06647e-75	4.29175e-73	160.984
chr11:2131216	3.26683	1.53744	32.8125	4.0676e-75	4.29288e-73	160.984
chr11:111909755	4.54488	-1.29171	32.8124	4.07022e-75	4.29558e-73	160.983
chr11:32794707	3.42134	0.868841	32.8124	4.0705e-75	4.29581e-73	160.983
chr9:130858652	4.02659	0.735488	32.8124	4.07097e-75	4.29624e-73	160.983
chr19:18948818	4.01049	0.741951	32.8123	4.07229e-75	4.29757e-73	160.983
chr13:109773488	5.26329	-0.534207	32.8122	4.07358e-75	4.29886e-73	160.982
chr6:56842758	3.30207	-1.8303	32.8122	4.07426e-75	4.29951e-73	160.982
chr11:2770412	5.79671	0.00054878	32.8119	4.0786e-75	4.30402e-73	160.981
chr15:25596990	4.40305	0.311524	32.8119	4.07882e-75	4.3042e-73	160.981
chr5:151037945	3.56988	0.759817	32.8119	4.07889e-75	4.3042e-73	160.981
chr2:70943283	3.98598	-0.0677439	32.8117	4.08215e-75	4.30757e-73	160.98
chr17:37644374	5.00988	-0.544573	32.8117	4.08305e-75	4.30846e-73	160.98
chr14:101073118	4.34902	0.0454878	32.8115	4.08657e-75	4.31209e-73	160.979
chr14:86787953	4.10451	-0.638354	32.8115	4.08661e-75	4.31209e-73	160.979
chr16:27769786	5.17549	-0.16811	32.8113	4.08948e-75	4.31505e-73	160.978
chr1:115668957	4.00341	-0.413902	32.8113	4.09075e-75	4.31633e-73	160.978
chr2:73084919	4.77963	-0.81689	32.8111	4.09337e-75	4.31903e-73	160.978
chr7:158811591	4.55902	-1.35805	32.8111	4.09449e-75	4.32014e-73	160.977
chr10:126902521	4.85341	-0.494634	32.8109	4.09735e-75	4.3231e-73	160.977
chr5:169433670	4.16561	0.302561	32.8109	4.09803e-75	4.32374e-73	160.976
chr4:95169179	3.29439	-0.321341	32.8106	4.10224e-75	4.32812e-73	160.975
chr12:98593049	4.31573	-0.909451	32.8106	4.10311e-75	4.32897e-73	160.975
chr1:1357296	4.38817	-1.30433	32.8106	4.10384e-75	4.32968e-73	160.975
chr1:113980047	4.84024	0.200854	32.8105	4.10416e-75	4.32995e-73	160.975
chr4:158159914	4.71951	-0.699024	32.8103	4.10872e-75	4.3347e-73	160.974
chr17:81869247	4.66622	-0.919939	32.8101	4.11175e-75	4.33782e-73	160.973
chr17:81869030	3.715	-1.87128	32.8099	4.11616e-75	4.34242e-73	160.972
chr13:50801332	3.45024	-1.34841	32.8098	4.11725e-75	4.3435e-73	160.972
chr17:81323697	-3.70207	-1.76067	-32.8096	4.12066e-75	4.34703e-73	160.971
chr3:97973600	5.10793	-0.236768	32.8096	4.1216e-75	4.34795e-73	160.971
chr19:56119784	4.31561	-1.86793	32.8095	4.12301e-75	4.34937e-73	160.97
chr5:132738594	3.29732	0.377195	32.8095	4.12399e-75	4.35034e-73	160.97
chr6:35063445	-3.96463	0.469268	-32.8093	4.12736e-75	4.35383e-73	160.969
chr1:178173220	4.45085	-0.78628	32.8092	4.12881e-75	4.35529e-73	160.969
chr2:74838385	5.27768	-0.217256	32.8092	4.12947e-75	4.35593e-73	160.969
chr4:167309109	4.34463	0.565244	32.8091	4.13006e-75	4.35648e-73	160.969
chr15:34102798	4.23256	-0.0420122	32.809	4.13147e-75	4.35791e-73	160.968
chr4:15963131	4.50951	-0.510854	32.809	4.13308e-75	4.35953e-73	160.968
chr2:43107801	4.13024	0.66	32.8089	4.13343e-75	4.35983e-73	160.968
chr1:37481718	-3.21634	-0.82122	-32.8089	4.1349e-75	4.36132e-73	160.967
chr2:54483424	5.33244	0.622317	32.8087	4.13697e-75	4.36344e-73	160.967
chr17:49874325	3.67378	1.50116	32.8087	4.13841e-75	4.36489e-73	160.967
chr1:197442018	4.40817	0.156646	32.8085	4.14082e-75	4.36737e-73	160.966
chr14:96595128	4.21902	-0.625854	32.8085	4.14103e-75	4.36753e-73	160.966
chr21:45618519	-4.53646	-0.664939	-32.8085	4.14121e-75	4.36765e-73	160.966
chr5:100891182	3.73573	-1.51372	32.8085	4.1424e-75	4.36884e-73	160.966
chr22:27686681	5.00146	-0.625	32.8084	4.14348e-75	4.36991e-73	160.965
chr4:1337704	5.47866	-0.0334756	32.8083	4.14434e-75	4.37075e-73	160.965
chr14:101241777	4.92939	0.682622	32.8078	4.15482e-75	4.38174e-73	160.963
chr15:85676551	5.215	-0.720549	32.8076	4.15721e-75	4.38419e-73	160.962
chr6:31792811	4.35341	0.703415	32.8075	4.16014e-75	4.38722e-73	160.961
chr1:9700683	5.11683	-0.0956098	32.8075	4.16083e-75	4.38788e-73	160.961
chr1:176576822	4.49037	-0.510549	32.8074	4.16148e-75	4.38849e-73	160.961
chr17:2376275	3.79915	1.33677	32.8074	4.1616e-75	4.38856e-73	160.961
chr17:78904758	5.36671	0.225183	32.8073	4.16397e-75	4.39099e-73	160.96
chr13:113187884	3.80841	1.28226	32.8073	4.16454e-75	4.39152e-73	160.96
chr6:111818306	5.27488	0.134024	32.8072	4.16486e-75	4.39179e-73	160.96
chr16:768444	5.20122	-0.347439	32.8071	4.16735e-75	4.39435e-73	160.96
chr21:21165520	3.63524	1.31494	32.8068	4.17324e-75	4.4005e-73	160.958
chr15:73737713	3.04732	0.875244	32.8067	4.17455e-75	4.40181e-73	160.958
chr5:177469215	5.40829	-0.573293	32.8066	4.1775e-75	4.40486e-73	160.957
chr1:203187118	-3.9639	-0.150244	-32.8064	4.18011e-75	4.40754e-73	160.957
chr4:72974880	-4.24098	-0.681341	-32.8064	4.18093e-75	4.40834e-73	160.956
chr12:51821072	-4.40744	-1.86945	-32.8063	4.18314e-75	4.4106e-73	160.956
chr7:18090652	3.42939	1.75421	32.8062	4.18422e-75	4.41167e-73	160.956
chr5:31408471	4.7722	-0.319512	32.8062	4.18428e-75	4.41167e-73	160.956
chr16:11501735	4.44841	0.213354	32.8062	4.18448e-75	4.41182e-73	160.956
chr2:120559453	5.14378	-0.220305	32.8061	4.18684e-75	4.41423e-73	160.955
chr15:56047619	4.47244	-0.796341	32.806	4.18714e-75	4.41449e-73	160.955
chr5:1520417	5.60073	0.200732	32.8058	4.19175e-75	4.41927e-73	160.954
chr14:105466035	4.80659	0.53061	32.8057	4.19359e-75	4.42115e-73	160.953
chr1:178389018	4.62476	-0.834817	32.8057	4.19388e-75	4.42139e-73	160.953
chr12:42757937	4.12732	0.610366	32.8056	4.19546e-75	4.42299e-73	160.953
chr1:27351519	5.50305	-0.725183	32.8054	4.19859e-75	4.42623e-73	160.952
chr12:54046289	-4.0372	-0.224573	-32.8054	4.19974e-75	4.42737e-73	160.952
chr8:47512241	3.9372	0.645915	32.8052	4.20302e-75	4.43075e-73	160.951
chr17:41536043	4.20476	-1.08372	32.8052	4.20312e-75	4.4308e-73	160.951
chr17:81039896	5.11415	-0.247317	32.8051	4.20452e-75	4.43221e-73	160.951
chr13:110628281	4.98366	0.00317073	32.8051	4.20466e-75	4.43228e-73	160.951
chr19:35476649	5.60707	0.461585	32.805	4.20635e-75	4.434e-73	160.95
chr8:98091729	-4.90866	-0.659817	-32.805	4.20656e-75	4.43415e-73	160.95
chr21:34525065	4.85573	0.567988	32.8049	4.20759e-75	4.43517e-73	160.95
chr2:148458072	4.80659	1.25561	32.8049	4.20858e-75	4.43615e-73	160.95
chr18:13488504	4.0389	0.662012	32.8047	4.21241e-75	4.44012e-73	160.949
chr18:76545835	-3.9839	-1.46195	-32.8046	4.2138e-75	4.44151e-73	160.949
chr14:104085120	3.92159	-0.380549	32.8044	4.21736e-75	4.4452e-73	160.948
chr1:214902015	4.02659	-0.946341	32.8044	4.2175e-75	4.44528e-73	160.948
chr15:68344758	4.68902	-0.596098	32.8044	4.21803e-75	4.44577e-73	160.948
chr2:12493075	5.34159	-0.430793	32.8043	4.21945e-75	4.44721e-73	160.947
chr14:74348552	3.56841	1.50835	32.8043	4.22031e-75	4.44804e-73	160.947
chr22:24460909	4.17073	-0.724268	32.8041	4.22264e-75	4.45043e-73	160.946
chr7:77461318	3.12512	1.43683	32.8041	4.22373e-75	4.45151e-73	160.946
chr1:15214787	5.62878	-0.822317	32.8041	4.22418e-75	4.45192e-73	160.946
chr2:105081210	4.97463	-0.540244	32.8039	4.22773e-75	4.45559e-73	160.945
chr13:112249799	4.89098	0.446341	32.8037	4.23031e-75	4.45825e-73	160.945
chr3:134352655	3.52329	1.48165	32.8037	4.23062e-75	4.4585e-73	160.945
chr7:102045582	-3.98	-1.17683	-32.8037	4.23142e-75	4.45928e-73	160.944
chr18:78638363	5.59756	0.932439	32.8037	4.23156e-75	4.45936e-73	160.944
chr16:68502	4.06171	1.08537	32.8035	4.23388e-75	4.46174e-73	160.944
chr11:72172527	5.9278	0.126098	32.8035	4.23482e-75	4.46265e-73	160.944
chr10:370302	5.97634	-0.065	32.8034	4.23741e-75	4.46532e-73	160.943
chr7:134451918	3.53707	1.84354	32.8029	4.24682e-75	4.47517e-73	160.941
chr4:76590374	4.68183	-0.717378	32.8028	4.24773e-75	4.47606e-73	160.941
chr1:235759179	-4.06549	0.179207	-32.8028	4.24858e-75	4.47689e-73	160.94
chr1:116666358	3.69707	-1.63098	32.8026	4.25215e-75	4.48059e-73	160.94
chr12:124685988	4.13183	-1.63091	32.8025	4.25335e-75	4.48178e-73	160.939
chr8:141138305	-5.02585	0.182073	-32.8023	4.2579e-75	4.48651e-73	160.938
chr10:22323739	5.00829	-0.213171	32.8022	4.25895e-75	4.48754e-73	160.938
chr12:122738785	-4.53402	-0.729817	-32.8021	4.26031e-75	4.48891e-73	160.938
chr9:23783480	4.73488	-0.0584146	32.802	4.26386e-75	4.49253e-73	160.937
chr16:25148730	4.81402	-0.194085	32.802	4.26387e-75	4.49253e-73	160.937
chr5:122844181	4.50561	-0.635	32.8019	4.26551e-75	4.49419e-73	160.936
chr7:117283389	5.065	0.933841	32.8018	4.26589e-75	4.49452e-73	160.936
chr10:89001893	4.24866	-0.690549	32.8018	4.26607e-75	4.49463e-73	160.936
chr5:151322099	4.99829	-0.314634	32.8018	4.26661e-75	4.49514e-73	160.936
chr16:87853351	5.11537	-0.145366	32.8018	4.26715e-75	4.49563e-73	160.936
chr1:3074095	4.26634	-1.29902	32.8016	4.26985e-75	4.49841e-73	160.935
chr2:102718813	3.13902	2.26317	32.8015	4.27251e-75	4.50115e-73	160.935
chr12:47726052	5.09695	-0.783963	32.8015	4.27327e-75	4.50188e-73	160.935
chr4:188485524	3.77622	1.09421	32.8014	4.27459e-75	4.5032e-73	160.934
chr3:183503861	3.00683	1.68585	32.8013	4.27549e-75	4.50408e-73	160.934
chr13:46556566	3.83866	1.25543	32.8013	4.27614e-75	4.5047e-73	160.934
chr16:68467503	3.92524	-0.842012	32.8013	4.2767e-75	4.50522e-73	160.934
chr6:131949278	4.83683	-0.957561	32.8013	4.27678e-75	4.50524e-73	160.934
chr3:134009041	4.6839	-0.849634	32.8012	4.27767e-75	4.5061e-73	160.934
chr5:176745854	-4.65927	-0.835854	-32.8008	4.28647e-75	4.51531e-73	160.931
chr5:56259584	3.51146	1.41866	32.8007	4.28845e-75	4.51733e-73	160.931
chr7:42238884	4.77402	-0.263354	32.8004	4.29301e-75	4.52206e-73	160.93
chr4:113958219	4.50146	0.319634	32.8004	4.29371e-75	4.52272e-73	160.93
chr5:2103114	3.14939	1.33665	32.8004	4.29377e-75	4.52272e-73	160.93
chr22:19736969	4.64061	0.500427	32.8003	4.29492e-75	4.52386e-73	160.93
chr10:93463211	-4.56073	0.307317	-32.8	4.30035e-75	4.52952e-73	160.928
chr6:167866639	4.48573	1.11116	32.8	4.30056e-75	4.52962e-73	160.928
chr8:10913896	3.21854	0.829146	32.8	4.30057e-75	4.52962e-73	160.928
chr10:50396871	4.62183	0.522378	32.8	4.30087e-75	4.52986e-73	160.928
chr11:19931236	4.72049	0.182439	32.8	4.30136e-75	4.53031e-73	160.928
chr1:180927442	5.66085	0.894939	32.7999	4.30374e-75	4.53274e-73	160.927
chr14:85471688	4.05159	-0.631646	32.7997	4.30694e-75	4.53605e-73	160.927
chr5:159096528	4.85622	-0.762622	32.7996	4.30821e-75	4.53732e-73	160.926
chr22:46026836	3.84671	1.0314	32.7996	4.3092e-75	4.5383e-73	160.926
chr15:81282606	4.68951	0.545	32.7995	4.31117e-75	4.5403e-73	160.926
chr1:55573081	4.13037	1.61933	32.7994	4.31212e-75	4.54123e-73	160.926
chr8:96150162	-3.41037	-0.717256	-32.7994	4.31285e-75	4.54193e-73	160.925
chr22:27798741	4.98305	-0.772988	32.7993	4.3139e-75	4.54297e-73	160.925
chr3:188037725	3.87524	1.04713	32.7993	4.31429e-75	4.54331e-73	160.925
chr9:136534476	-3.31598	-1.14433	-32.7992	4.31582e-75	4.54485e-73	160.925
chr6:53250469	3.52671	0.709451	32.7992	4.31607e-75	4.54504e-73	160.925
chr22:37197761	5.32646	-0.922622	32.799	4.31967e-75	4.54876e-73	160.924
chr17:78179471	3.86366	1.12683	32.7989	4.32235e-75	4.55152e-73	160.923
chr8:41690493	5.28366	-0.125	32.7989	4.32292e-75	4.55205e-73	160.923
chr13:113530105	4.94963	-0.522744	32.7988	4.32394e-75	4.55306e-73	160.923
chr5:132660377	3.95561	-0.41939	32.7987	4.32676e-75	4.55596e-73	160.922
chr2:46579912	4.41195	1.33524	32.7985	4.33075e-75	4.56009e-73	160.921
chr12:56684226	-4.69146	-0.904756	-32.7984	4.33192e-75	4.56126e-73	160.921
chr1:27548635	3.40634	1.4789	32.7983	4.33426e-75	4.56365e-73	160.92
chr9:73160176	3.85988	1.09994	32.7981	4.33828e-75	4.56781e-73	160.919
chr14:64645350	4.59049	-0.792927	32.7976	4.34705e-75	4.57698e-73	160.917
chr1:56080214	4.10183	1.1447	32.7976	4.34739e-75	4.57727e-73	160.917
chr10:132575632	-3.05732	-1.74415	-32.7974	4.35019e-75	4.58014e-73	160.917
chr5:149240528	-5.06573	0.4825	-32.7974	4.35072e-75	4.58063e-73	160.917
chr5:124972893	4.80988	0.193232	32.7973	4.35239e-75	4.58232e-73	160.916
chr5:61306966	4.67293	-1.10476	32.7972	4.35491e-75	4.58491e-73	160.916
chr1:36321883	3.94402	-2.70884	32.7972	4.35583e-75	4.5858e-73	160.915
chr10:3806121	4.50488	-0.912195	32.7971	4.35618e-75	4.5861e-73	160.915
chr12:104588865	4.25805	-1.13341	32.7966	4.36627e-75	4.59666e-73	160.913
chr13:113862497	4.31939	0.158963	32.7964	4.37145e-75	4.60204e-73	160.912
chr2:95385644	3.26159	1.39189	32.7962	4.3746e-75	4.60529e-73	160.911
chr15:79157985	5.48659	-0.197561	32.7957	4.3844e-75	4.61554e-73	160.909
chr2:66805364	3.35488	0.593902	32.7956	4.38623e-75	4.61739e-73	160.909
chr10:71860468	4.10037	-0.615793	32.7955	4.38739e-75	4.61855e-73	160.908
chr19:1265335	5.18073	-0.372195	32.7952	4.39313e-75	4.62452e-73	160.907
chr1:20728618	3.77049	-1.27378	32.7951	4.39499e-75	4.6264e-73	160.907
chr12:57794082	4.61244	-0.860366	32.7951	4.39564e-75	4.62702e-73	160.906
chr12:8997240	5.04963	-0.16811	32.7951	4.39666e-75	4.62802e-73	160.906
chr12:124006884	-3.58439	-0.342195	-32.7948	4.40217e-75	4.63375e-73	160.905
chr3:148993743	3.29927	1.99488	32.7947	4.40324e-75	4.6348e-73	160.905
chr2:88857996	3.30207	0.595061	32.7947	4.40374e-75	4.63527e-73	160.905
chr6:157429096	4.62293	-0.644268	32.7947	4.40395e-75	4.63541e-73	160.904
chr7:42238883	5.23549	-0.355183	32.7945	4.40785e-75	4.63945e-73	160.904
chr7:1544708	4.11037	-0.0643293	32.7944	4.40878e-75	4.64036e-73	160.903
chr1:27351456	5.77195	-0.271585	32.7943	4.41088e-75	4.6425e-73	160.903
chr15:75667416	4.76439	-0.749512	32.7943	4.41105e-75	4.64261e-73	160.903
chr7:70506753	3.07829	1.73744	32.7943	4.41176e-75	4.64322e-73	160.903
chr2:101827172	5.00061	-0.606402	32.7943	4.41177e-75	4.64322e-73	160.903
chr6:80068675	4.19024	-0.256585	32.7941	4.4149e-75	4.64645e-73	160.902
chr20:4761776	4.06841	-1.47384	32.794	4.41651e-75	4.64807e-73	160.902
chr17:57623237	4.68073	-1.06805	32.794	4.418e-75	4.64957e-73	160.901
chr2:109267159	-4.03671	-0.847012	-32.7939	4.42003e-75	4.65163e-73	160.901
chr9:114790740	3.6678	0.898171	32.7935	4.42655e-75	4.65842e-73	160.899
chr22:27110860	3.68585	0.490854	32.7935	4.4282e-75	4.6601e-73	160.899
chr1:15243656	3.68061	0.385061	32.7934	4.42918e-75	4.66105e-73	160.899
chr6:144146248	5.51561	0.613537	32.7932	4.4328e-75	4.6648e-73	160.898
chr1:24653776	4.94012	-0.43311	32.7931	4.43435e-75	4.66635e-73	160.898
chr8:750150	4.03902	0.371341	32.793	4.43747e-75	4.66956e-73	160.897
chr4:188143896	4.28854	-0.413049	32.7929	4.43898e-75	4.67108e-73	160.897
chr10:119512236	5.025	-0.496037	32.7926	4.44554e-75	4.67792e-73	160.895
chr8:60584289	-4.07317	-0.130854	-32.7924	4.44971e-75	4.68224e-73	160.894
chr1:15141966	-4.37634	-0.349634	-32.7923	4.45015e-75	4.68262e-73	160.894
chr13:30182660	4.18268	0.333171	32.7923	4.45155e-75	4.68403e-73	160.894
chr1:209788564	5.34939	0.0794512	32.7922	4.45348e-75	4.68598e-73	160.893
chr1:8510165	5.08195	-0.720244	32.7921	4.45465e-75	4.68714e-73	160.893
chr18:50607497	4.04585	-0.555854	32.7921	4.45567e-75	4.68815e-73	160.893
chr16:4261803	3.47	-0.141707	32.792	4.45712e-75	4.68961e-73	160.893
chr2:111525748	4.66841	-0.218598	32.7919	4.45973e-75	4.69229e-73	160.892
chr8:35861142	-4.5239	-0.566707	-32.7918	4.46136e-75	4.69392e-73	160.892
chr6:45521726	5.30415	-0.00353659	32.7917	4.46282e-75	4.69539e-73	160.891
chr2:237290557	3.99561	-1.18902	32.7913	4.47046e-75	4.70336e-73	160.89
chr2:3738659	3.00573	0.189573	32.7913	4.47167e-75	4.70456e-73	160.889
chr3:37943972	4.30463	-0.646951	32.7912	4.47343e-75	4.70634e-73	160.889
chr5:168697265	5.19329	-0.490671	32.7911	4.47423e-75	4.70711e-73	160.889
chr12:121132165	5.32866	-0.337744	32.7911	4.47491e-75	4.70775e-73	160.889
chr8:42265659	-4.64537	0.359634	-32.7909	4.47788e-75	4.71081e-73	160.888
chr1:1438231	3.62317	-0.90561	32.7909	4.47969e-75	4.71264e-73	160.887
chr22:36860905	-3.80146	-1.5078	-32.7908	4.48009e-75	4.71299e-73	160.887
chr19:1168601	5.56012	-0.46628	32.7907	4.48249e-75	4.71545e-73	160.887
chr6:54428868	3.91146	1.14341	32.7907	4.48301e-75	4.71592e-73	160.887
chr3:108088944	-4.18488	-0.762561	-32.7905	4.48697e-75	4.72002e-73	160.886
chr6:168666765	4.10927	-0.176585	32.7905	4.48716e-75	4.72014e-73	160.886
chr8:101070882	5.21073	-0.199146	32.7905	4.4873e-75	4.72022e-73	160.886
chr4:80189639	4.38902	0.210976	32.7904	4.48834e-75	4.72124e-73	160.886
chr15:75667432	4.3628	-0.902256	32.7904	4.48949e-75	4.72239e-73	160.885
chr19:49186387	-4.32488	0.430366	-32.7903	4.49077e-75	4.72365e-73	160.885
chr21:38768859	4.33171	-0.714024	32.7902	4.49345e-75	4.72641e-73	160.884
chr3:156477385	4.9439	-0.017561	32.7901	4.49468e-75	4.72762e-73	160.884
chr20:44116086	-4.08293	0.107561	-32.79	4.49595e-75	4.72889e-73	160.884
chr1:15214721	5.61012	-0.885183	32.79	4.49603e-75	4.7289e-73	160.884
chr12:104533312	-4.33085	1.30896	-32.79	4.49627e-75	4.72908e-73	160.884
chr5:178781529	5.33732	0.478171	32.7899	4.498e-75	4.73083e-73	160.883
chr7:137688181	4.53378	-0.869451	32.7897	4.50196e-75	4.73492e-73	160.883
chr8:48317059	4.18841	-0.385793	32.7897	4.50341e-75	4.73637e-73	160.882
chr14:77882677	4.08378	-0.528598	32.7895	4.50744e-75	4.74055e-73	160.881
chr16:85029246	4.63756	-0.801341	32.7895	4.50761e-75	4.74065e-73	160.881
chr1:183195325	4.5128	-0.813963	32.7894	4.50801e-75	4.741e-73	160.881
chr6:31792876	4.18512	0.781463	32.7894	4.50812e-75	4.74105e-73	160.881
chr20:38181276	4.59329	-0.609817	32.7894	4.50969e-75	4.74262e-73	160.881
chr6:139569322	4.655	-0.6025	32.7893	4.51055e-75	4.74346e-73	160.881
chr1:205661490	3.32232	1.32165	32.7892	4.51298e-75	4.74594e-73	160.88
chr13:50128121	4.44122	0.795488	32.789	4.51769e-75	4.75082e-73	160.879
chr8:102731188	4.45829	-0.532805	32.7887	4.52253e-75	4.75584e-73	160.878
chr6:139323676	-5.19659	-0.0695122	-32.7887	4.52288e-75	4.75613e-73	160.878
chr1:6918617	-4.19037	-0.629939	-32.7886	4.52406e-75	4.7573e-73	160.878
chr9:136354577	5.61732	-0.67122	32.7886	4.52424e-75	4.75743e-73	160.878
chr11:117090025	5.21037	-0.464085	32.7886	4.52548e-75	4.75866e-73	160.877
chr2:174931847	3.47756	1.65244	32.7885	4.52777e-75	4.76098e-73	160.877
chr19:10353135	5.26976	-0.461951	32.7885	4.52783e-75	4.76098e-73	160.877
chr2:65503147	3.58159	0.809085	32.7883	4.53043e-75	4.76364e-73	160.876
chr7:71824522	5.23695	-0.30189	32.7882	4.53264e-75	4.7659e-73	160.876
chr8:22583121	4.45268	-0.525488	32.788	4.5361e-75	4.76946e-73	160.875
chr2:45892659	-3.13988	1.54848	-32.788	4.53629e-75	4.76959e-73	160.875
chr2:240386648	4.25866	0.800427	32.788	4.53706e-75	4.77032e-73	160.875
chr2:196944681	3.94756	0.811707	32.7879	4.53809e-75	4.77134e-73	160.875
chr15:58441537	3.95354	0.162378	32.7878	4.54023e-75	4.77352e-73	160.874
chr5:139426538	5.29841	-0.6475	32.7878	4.54054e-75	4.77377e-73	160.874
chr7:70693317	4.62573	-0.302378	32.7877	4.54261e-75	4.77588e-73	160.874
chr10:75395278	4.91098	-0.195122	32.7877	4.54309e-75	4.77631e-73	160.873
chr3:105613177	6.03305	-0.23811	32.7877	4.5435e-75	4.77666e-73	160.873
chr1:59731083	3.50207	-2.30567	32.7875	4.54705e-75	4.78032e-73	160.873
chr1:1354557	-3.92634	0.357927	-32.7874	4.54866e-75	4.78195e-73	160.872
chr15:67003780	4.43988	-0.181524	32.7874	4.5499e-75	4.78317e-73	160.872
chr17:72362529	4.62305	0.319695	32.7872	4.55259e-75	4.78594e-73	160.871
chr20:25147929	3.26488	0.245	32.7872	4.55274e-75	4.78602e-73	160.871
chr4:10106522	3.86915	-1.41445	32.787	4.55791e-75	4.79138e-73	160.87
chr15:59919451	4.67146	-0.709512	32.7869	4.55832e-75	4.7917e-73	160.87
chr19:50547000	3.64402	-0.219695	32.7869	4.55835e-75	4.7917e-73	160.87
chr17:41772929	4.31854	0.639756	32.7869	4.55849e-75	4.79174e-73	160.87
chr19:18414772	-3.54207	-0.76689	-32.7869	4.55853e-75	4.79174e-73	160.87
chr9:133635436	4.39634	-0.95378	32.7868	4.56089e-75	4.79415e-73	160.87
chr3:101170311	4.8361	0.149024	32.7868	4.56152e-75	4.79474e-73	160.869
chr18:56890787	5.38866	-0.876402	32.7867	4.5635e-75	4.79675e-73	160.869
chr11:828801	2.90488	0.766341	32.7866	4.56481e-75	4.79806e-73	160.869
chr9:91589286	-5.03232	0.283476	-32.7865	4.56686e-75	4.80013e-73	160.868
chr2:142850112	3.60207	-1.35909	32.7865	4.56736e-75	4.80059e-73	160.868
chr6:169640122	3.75902	1.15805	32.7863	4.57098e-75	4.80432e-73	160.867
chr10:126902520	4.66	-0.594756	32.7863	4.57178e-75	4.80509e-73	160.867
chr1:28884519	3.94024	0.341585	32.7863	4.57229e-75	4.80555e-73	160.867
chr3:14821465	4.47012	1.52384	32.7862	4.57383e-75	4.80711e-73	160.867
chr1:198387860	4.71793	-0.657622	32.7861	4.57639e-75	4.80972e-73	160.866
chr6:41039782	4.50744	-0.663598	32.7858	4.58096e-75	4.81445e-73	160.865
chr13:91217647	3.90951	-0.738049	32.7856	4.58574e-75	4.8194e-73	160.864
chr5:149240499	-3.76902	-1.29793	-32.7854	4.59006e-75	4.82386e-73	160.863
chr8:102659663	5.15634	-0.0492683	32.7854	4.59017e-75	4.82391e-73	160.863
chr16:85362055	4.92902	-0.508049	32.7854	4.5905e-75	4.82418e-73	160.863
chr6:124536043	5.17415	-0.621585	32.7852	4.59433e-75	4.82814e-73	160.862
chr4:25085818	-4.5211	-0.986037	-32.7852	4.59471e-75	4.82846e-73	160.862
chr3:50215059	3.5622	0.187805	32.7851	4.59601e-75	4.82975e-73	160.862
chr1:55217699	-3.75732	-1.85768	-32.785	4.59814e-75	4.83192e-73	160.861
chr10:2083753	4.69439	1.03488	32.7848	4.60162e-75	4.83547e-73	160.861
chr2:101827171	5.00927	-0.416098	32.7848	4.60165e-75	4.83547e-73	160.861
chr20:38166913	4.51098	-0.0102439	32.7848	4.60236e-75	4.83614e-73	160.861
chr16:86906870	4.10902	-0.208171	32.7847	4.60356e-75	4.83733e-73	160.86
chr12:32548797	4.34598	-1.06628	32.7847	4.60475e-75	4.8385e-73	160.86
chr17:17376628	4.34415	-0.17378	32.7842	4.61337e-75	4.84749e-73	160.858
chr17:79793528	4.70366	-0.959634	32.7841	4.61581e-75	4.84998e-73	160.858
chr13:109870165	4.00183	-0.542012	32.7841	4.61638e-75	4.85048e-73	160.857
chr6:43809545	4.5522	-0.745244	32.7841	4.61643e-75	4.85048e-73	160.857
chr11:72172564	5.24171	-0.18622	32.784	4.61775e-75	4.8518e-73	160.857
chr11:48020196	-5.24573	0.505793	-32.7839	4.61969e-75	4.85376e-73	160.857
chr10:110499772	4.29415	-1.2811	32.7838	4.62253e-75	4.85668e-73	160.856
chr15:71349487	3.82256	-0.581159	32.7838	4.62271e-75	4.85679e-73	160.856
chr7:151437253	4.68012	-0.436768	32.7836	4.62571e-75	4.85986e-73	160.855
chr4:7429742	3.81659	-0.993537	32.7836	4.62578e-75	4.85986e-73	160.855
chr19:45138290	5.45512	0.23939	32.7835	4.62882e-75	4.86298e-73	160.855
chr8:13130962	4.86537	-0.572439	32.7834	4.63093e-75	4.86512e-73	160.854
chr18:48534559	4.99061	-0.660915	32.7834	4.63113e-75	4.86526e-73	160.854
chr19:35310208	3.37573	1.34226	32.7833	4.63265e-75	4.86679e-73	160.854
chr6:100446661	-4.97207	-0.124817	-32.7832	4.63495e-75	4.86913e-73	160.853
chr3:151008950	2.99402	0.627988	32.783	4.63983e-75	4.87419e-73	160.852
chr12:7080411	3.3822	0.208415	32.7829	4.64104e-75	4.87538e-73	160.852
chr2:207395027	4.43341	-0.493537	32.7829	4.64177e-75	4.87608e-73	160.852
chr16:86858828	3.47512	1.04415	32.7828	4.64305e-75	4.87734e-73	160.852
chr6:125202493	4.77878	-1.11524	32.7826	4.64633e-75	4.88072e-73	160.851
chr3:128507054	4.91976	-0.763902	32.7826	4.64726e-75	4.88162e-73	160.851
chr5:171647500	3.79183	-2.2847	32.7825	4.64898e-75	4.88336e-73	160.85
chr19:2772116	5.57195	-0.287073	32.7824	4.65092e-75	4.88532e-73	160.85
chr11:105045032	-5.14146	-0.418293	-32.7824	4.65165e-75	4.88601e-73	160.85
chr6:54845601	4.99549	-0.666037	32.7823	4.65365e-75	4.88804e-73	160.849
chr17:76543961	3.81463	-1.1978	32.7822	4.65642e-75	4.89088e-73	160.849
chr1:23475556	4.15085	-1.2047	32.7821	4.65747e-75	4.89191e-73	160.849
chr2:25587586	3.76878	0.34878	32.782	4.65874e-75	4.89316e-73	160.848
chr20:41249533	4.87634	-0.725488	32.7817	4.66614e-75	4.90081e-73	160.847
chr5:170789319	4.26951	0.832805	32.7817	4.66616e-75	4.90081e-73	160.847
chr5:4773384	4.68915	0.398476	32.7816	4.66797e-75	4.90264e-73	160.846
chr1:224213663	5.03171	-0.688537	32.7816	4.6683e-75	4.90291e-73	160.846
chr3:171712312	3.90963	1.57628	32.7815	4.67089e-75	4.90556e-73	160.846
chr2:63051965	-3.2872	-2.38043	-32.7814	4.6729e-75	4.90759e-73	160.845
chr3:171018928	4.91598	0.247988	32.7813	4.67406e-75	4.90873e-73	160.845
chr7:69871708	4.40634	-0.657195	32.7812	4.67709e-75	4.91184e-73	160.844
chr3:129612216	4.37902	-0.862073	32.7811	4.67825e-75	4.91299e-73	160.844
chr20:10504895	-4.11098	-0.0914634	-32.781	4.68067e-75	4.91545e-73	160.844
chr7:22570140	-5.00841	0.0657927	-32.781	4.68153e-75	4.91629e-73	160.843
chr4:173537005	-3.67646	-1.91506	-32.7805	4.68988e-75	4.92498e-73	160.842
chr1:27011719	4.61976	-0.608902	32.7805	4.69023e-75	4.92528e-73	160.842
chr1:240245593	4.38049	0.450244	32.7804	4.69226e-75	4.92733e-73	160.841
chr14:53960500	2.97085	1.06152	32.7803	4.69437e-75	4.92948e-73	160.841
chr6:108732239	5.18927	-0.548537	32.7803	4.6957e-75	4.93079e-73	160.84
chr9:134626950	4.98427	0.939085	32.7802	4.6964e-75	4.93145e-73	160.84
chr2:42105449	-4.48524	0.803598	-32.7801	4.69995e-75	4.93511e-73	160.84
chr6:7172882	4.48415	-0.902805	32.78	4.70128e-75	4.93643e-73	160.839
chr16:49969558	4.07	-0.740122	32.7799	4.70281e-75	4.93797e-73	160.839
chr15:57565450	-4.93854	-0.649268	-32.7798	4.70555e-75	4.94076e-73	160.838
chr17:80679911	4.99134	-0.192866	32.7798	4.70651e-75	4.9417e-73	160.838
chr21:46147356	4.70268	0.413049	32.7796	4.70991e-75	4.9452e-73	160.837
chr11:8206951	-4.05378	-1.29043	-32.7794	4.71472e-75	4.95016e-73	160.836
chr2:239611662	4.37427	-0.215793	32.7793	4.71617e-75	4.95162e-73	160.836
chr8:28348821	3.5389	-1.44628	32.7792	4.71751e-75	4.95295e-73	160.836
chr11:562366	3.91341	0.890122	32.7791	4.72076e-75	4.95628e-73	160.835
chr1:231706459	-2.85195	-0.49439	-32.7789	4.7237e-75	4.9593e-73	160.835
chr16:85513861	3.0928	0.622622	32.7789	4.72543e-75	4.96104e-73	160.834
chr11:3221976	4.99073	0.0923171	32.7788	4.72661e-75	4.9622e-73	160.834
chr6:32106514	4.77573	-0.0205488	32.7787	4.72775e-75	4.96333e-73	160.834
chr11:33059602	5.59878	0.0334146	32.7787	4.72931e-75	4.96488e-73	160.833
chr22:30251802	5.14085	-0.267744	32.7783	4.73744e-75	4.97335e-73	160.832
chr19:6376640	4.145	0.368354	32.7782	4.73864e-75	4.97453e-73	160.831
chr9:89940755	5.14134	-0.669085	32.7782	4.73886e-75	4.97469e-73	160.831
chr15:60656729	-4.11805	0.202195	-32.7782	4.73981e-75	4.97561e-73	160.831
chr8:102904067	4.34402	0.0879878	32.778	4.74385e-75	4.97978e-73	160.83
chr15:70300591	3.58244	0.971341	32.778	4.74398e-75	4.97981e-73	160.83
chr7:606143	-2.96366	0.0679268	-32.778	4.74403e-75	4.97981e-73	160.83
chr7:771470	5.82902	-0.270732	32.7779	4.74558e-75	4.98137e-73	160.83
chr20:48375424	4.19512	0.109024	32.7779	4.74612e-75	4.98186e-73	160.83
chr12:6548562	4.36183	-1.5164	32.7779	4.74637e-75	4.98197e-73	160.83
chr19:52729829	3.82634	1.00122	32.7779	4.74637e-75	4.98197e-73	160.83
chr20:38083737	3.80012	0.716159	32.7778	4.74685e-75	4.9824e-73	160.83
chr12:132550726	5.88476	0.000304878	32.7778	4.74713e-75	4.98262e-73	160.83
chr12:12999490	4.66634	-0.623049	32.7778	4.74774e-75	4.98319e-73	160.829
chr11:69744790	3.5278	-0.305732	32.7773	4.75749e-75	4.99334e-73	160.827
chr11:64238315	-3.78671	1.38957	-32.7772	4.76108e-75	4.99704e-73	160.827
chr1:220885472	4.46427	1.15518	32.7771	4.76298e-75	4.99895e-73	160.826
chr15:91961391	4.12049	1.16	32.7769	4.76675e-75	5.00284e-73	160.825
chr17:83082936	4.85732	0.637927	32.7766	4.77212e-75	5.00839e-73	160.824
chr12:93314749	4.67415	-0.96122	32.7766	4.77278e-75	5.00901e-73	160.824
chr7:36997686	3.9928	0.270183	32.7765	4.77499e-75	5.01125e-73	160.824
chr16:10249952	6.05707	0.179024	32.7764	4.77696e-75	5.01325e-73	160.823
chr11:11994068	4.50305	-1.35152	32.7764	4.77818e-75	5.01446e-73	160.823
chr12:110917614	5.06976	-0.58561	32.7763	4.77882e-75	5.01505e-73	160.823
chr17:71441248	4.79366	-0.785244	32.7761	4.78375e-75	5.02014e-73	160.822
chr14:68934351	-3.71439	0.852195	-32.7761	4.78405e-75	5.02038e-73	160.822
chr1:21239264	5.05561	0.973293	32.776	4.78571e-75	5.02205e-73	160.822
chr11:62541337	4.72683	-0.387317	32.7759	4.78881e-75	5.02523e-73	160.821
chr16:11561279	3.73366	-0.824634	32.7758	4.78985e-75	5.02624e-73	160.821
chr12:114687302	-3.49732	-0.832317	-32.7758	4.79016e-75	5.02649e-73	160.821
chr10:49602124	4.35988	-0.80372	32.7755	4.79615e-75	5.03271e-73	160.819
chr1:192517087	-4.7461	-0.0185366	-32.7755	4.79656e-75	5.03306e-73	160.819
chr22:19722255	4.71963	-1.05896	32.7755	4.79693e-75	5.03337e-73	160.819
chr18:3411823	4.49756	0.96939	32.7754	4.79766e-75	5.03406e-73	160.819
chr2:111534145	4.63732	-0.809634	32.7753	4.8011e-75	5.03759e-73	160.818
chr6:168497311	3.57537	0.66622	32.7751	4.80525e-75	5.04188e-73	160.817
chr4:156654585	-4.31122	1.00915	-32.7751	4.80583e-75	5.04241e-73	160.817
chr2:1366728	-3.98707	0.550122	-32.775	4.80709e-75	5.04365e-73	160.817
chr10:1368476	3.61598	1.07921	32.7749	4.80912e-75	5.0457e-73	160.817
chr5:100667212	-3.76659	-0.885976	-32.7749	4.8097e-75	5.04621e-73	160.817
chr13:22848987	4.2389	1.15116	32.7749	4.80975e-75	5.04621e-73	160.817
chr9:127507587	3.92159	-1.51457	32.7749	4.81021e-75	5.04662e-73	160.816
chr1:44424069	-3.31098	-1.88768	-32.7748	4.81091e-75	5.04728e-73	160.816
chr17:45093881	4.62	-0.027439	32.7746	4.81494e-75	5.05144e-73	160.815
chr1:25709582	3.97451	0.635061	32.7746	4.81513e-75	5.05155e-73	160.815
chr1:166022035	-3.90841	0.44311	-32.7745	4.81706e-75	5.05349e-73	160.815
chr2:62485833	4.52439	0.079878	32.7745	4.81712e-75	5.05349e-73	160.815
chr10:99978079	5.5689	-0.611524	32.7745	4.81842e-75	5.05477e-73	160.815
chr8:126998873	4.26293	-0.610488	32.7744	4.81954e-75	5.05587e-73	160.814
chr20:51695785	-5.27	-0.692073	-32.7744	4.8202e-75	5.0565e-73	160.814
chr6:169640124	3.96341	0.183293	32.7741	4.82719e-75	5.06375e-73	160.813
chr6:4733328	4.52293	-0.464634	32.7739	4.83041e-75	5.06705e-73	160.812
chr2:128737296	3.79683	0.555976	32.7738	4.83274e-75	5.06941e-73	160.812
chr5:123755275	4.72683	0.0887805	32.7738	4.8336e-75	5.07025e-73	160.812
chr22:44172818	-4.69951	-0.411829	-32.7737	4.83432e-75	5.07093e-73	160.811
chr5:179325941	5.04976	-0.103537	32.7737	4.83522e-75	5.07179e-73	160.811
chr18:12410386	4.67122	-0.0167073	32.7737	4.83529e-75	5.07179e-73	160.811
chr7:135930625	3.25988	1.81604	32.7733	4.84381e-75	5.08065e-73	160.809
chr1:220818850	5.43171	0.536951	32.7733	4.84427e-75	5.08105e-73	160.809
chr4:76985672	3.11707	2.05	32.773	4.85009e-75	5.08708e-73	160.808
chr14:54622747	6.11707	0.151463	32.773	4.85054e-75	5.08747e-73	160.808
chr7:91192933	4.37902	-0.705976	32.7727	4.85595e-75	5.09308e-73	160.807
chr8:97995526	3.9922	0.486585	32.7726	4.85835e-75	5.09551e-73	160.806
chr9:133140003	5.41951	-0.127195	32.7726	4.85932e-75	5.09646e-73	160.806
chr2:240868671	3.41061	0.460671	32.7726	4.85942e-75	5.09648e-73	160.806
chr1:15214740	5.53037	-0.955793	32.7726	4.85953e-75	5.09652e-73	160.806
chr1:226637739	3.80866	0.618476	32.7726	4.85975e-75	5.09667e-73	160.806
chr17:79949522	4.72963	0.596402	32.7725	4.86039e-75	5.09727e-73	160.806
chr3:125137930	5.16549	0.670915	32.7725	4.86049e-75	5.0973e-73	160.806
chr8:104588030	4.04756	-0.430732	32.7725	4.86179e-75	5.09859e-73	160.806
chr18:79458862	4.93829	0.542439	32.7724	4.86316e-75	5.09995e-73	160.805
chr3:11225386	3.9889	-1.30909	32.7724	4.864e-75	5.10075e-73	160.805
chr8:10350545	4.00829	0.0220732	32.7721	4.86865e-75	5.10555e-73	160.804
chr5:171295855	5.25061	-0.770549	32.7721	4.86979e-75	5.10667e-73	160.804
chr22:41217785	-4.62378	-1.34433	-32.772	4.87102e-75	5.10788e-73	160.804
chr9:100429534	4.40585	-1.59866	32.772	4.87133e-75	5.10813e-73	160.804
chr17:27492388	4.05646	0.609329	32.7719	4.87382e-75	5.11066e-73	160.803
chr10:133098454	3.62793	0.947622	32.7718	4.87579e-75	5.11265e-73	160.803
chr15:52031688	4.92232	0.0346951	32.7715	4.8816e-75	5.11866e-73	160.802
chr13:26914809	-4.16793	-0.570549	-32.7715	4.8837e-75	5.12079e-73	160.801
chr18:79398001	5.57366	-0.156098	32.7714	4.88544e-75	5.12254e-73	160.801
chr6:157429095	5.08634	-0.712317	32.7713	4.88806e-75	5.12521e-73	160.8
chr2:127637580	5.02329	-0.241037	32.7711	4.89033e-75	5.12751e-73	160.8
chr15:99005817	3.59378	-0.64189	32.7711	4.89184e-75	5.12902e-73	160.8
chr2:66237314	4.44707	-0.391341	32.771	4.89334e-75	5.13051e-73	160.799
chr12:91111420	4.61841	-1.14262	32.771	4.89416e-75	5.13129e-73	160.799
chr8:564898	4.7278	-0.56878	32.7707	4.89907e-75	5.13636e-73	160.798
chr20:50456072	-5.11659	0.320488	-32.7707	4.89995e-75	5.13721e-73	160.798
chr6:144334419	-3.4761	-1.73159	-32.7707	4.90103e-75	5.1382e-73	160.798
chr11:45599628	5.06793	-0.277134	32.7707	4.90104e-75	5.1382e-73	160.798
chr22:27799105	5.18878	-1.37793	32.7706	4.90181e-75	5.13893e-73	160.798
chr17:77322986	4.39841	-1.15311	32.7706	4.90238e-75	5.13945e-73	160.797
chr11:13216609	3.84354	-1.66482	32.7704	4.90619e-75	5.14336e-73	160.797
chr16:55502056	5.7361	0.486098	32.7703	4.90776e-75	5.14493e-73	160.796
chr17:45093888	4.26732	0.226829	32.7703	4.90841e-75	5.14554e-73	160.796
chr6:170096455	4.2061	-1.10463	32.7703	4.90907e-75	5.14615e-73	160.796
chr16:70692161	4.73195	-0.779024	32.7702	4.91132e-75	5.14843e-73	160.796
chr16:84199933	-4.44049	0.456341	-32.7702	4.91182e-75	5.14888e-73	160.796
chr8:71841356	4.33573	1.14116	32.7701	4.9122e-75	5.1492e-73	160.795
chr5:180324872	3.20732	0.472439	32.77	4.91516e-75	5.15223e-73	160.795
chr6:37516238	-3.08378	-1.77787	-32.7699	4.91791e-75	5.15503e-73	160.794
chr7:155235108	4.86671	0.524451	32.7698	4.91909e-75	5.15619e-73	160.794
chr8:66128095	5.22183	1.10299	32.7697	4.92117e-75	5.15829e-73	160.794
chr4:74364153	4.28049	-0.258171	32.7694	4.92833e-75	5.16572e-73	160.792
chr7:1534590	5.16256	-0.585671	32.7693	4.93068e-75	5.16811e-73	160.792
chr2:10021800	4.94476	-0.12628	32.7692	4.93267e-75	5.17012e-73	160.791
chr11:68043537	5.27463	-0.688171	32.7691	4.93494e-75	5.17241e-73	160.791
chr3:195070515	3.93122	0.541098	32.7689	4.93866e-75	5.17624e-73	160.79
chr12:93314741	5.43695	-0.416037	32.7688	4.94122e-75	5.17884e-73	160.79
chr12:106084103	3.98732	-0.0504878	32.7684	4.9503e-75	5.18828e-73	160.788
chr6:16858376	4.10146	0.377439	32.7684	4.95156e-75	5.18952e-73	160.787
chr13:76926941	4.83878	0.0218293	32.7683	4.95342e-75	5.1914e-73	160.787
chr6:7175550	3.69634	1.23573	32.7681	4.95608e-75	5.1941e-73	160.787
chr15:89691213	-4.18598	0.230061	-32.7681	4.95699e-75	5.19498e-73	160.786
chr3:111871989	4.80098	0.180976	32.768	4.96026e-75	5.19833e-73	160.786
chr16:55500259	4.16049	-1.85963	32.7679	4.96073e-75	5.19875e-73	160.786
chr18:79961545	5.34171	-0.545366	32.7678	4.96275e-75	5.20078e-73	160.785
chr13:30864749	4.80866	-0.423598	32.7678	4.96427e-75	5.2023e-73	160.785
chr4:3513118	3.76537	1.91293	32.7676	4.96805e-75	5.20618e-73	160.784
chr11:1863438	4.46439	0.579146	32.7676	4.96897e-75	5.20706e-73	160.784
chr7:143287162	4.40378	0.657988	32.7675	4.96988e-75	5.20794e-73	160.784
chr14:69731396	3.75049	-1.15585	32.7675	4.97132e-75	5.20937e-73	160.784
chr1:246705870	4.22939	-0.748354	32.7674	4.97265e-75	5.21068e-73	160.783
chr17:82901142	4.74073	0.663537	32.7674	4.97299e-75	5.21097e-73	160.783
chr12:106119387	4.66232	0.625793	32.7673	4.97558e-75	5.2136e-73	160.783
chr2:53506138	4.37268	0.446463	32.7671	4.97869e-75	5.21678e-73	160.782
chr20:51492768	-4.42244	-0.353171	-32.7671	4.98004e-75	5.21811e-73	160.782
chr7:2203848	5.28049	0.537927	32.7669	4.98288e-75	5.22095e-73	160.781
chr10:6766329	3.65634	-1.6239	32.7669	4.9829e-75	5.22095e-73	160.781
chr1:39255652	3.31927	2.21732	32.7668	4.98521e-75	5.2233e-73	160.781
chr2:240987139	-5.36585	-0.415244	-32.7666	4.99025e-75	5.2285e-73	160.78
chr8:66464321	4.60793	0.230183	32.7665	4.99269e-75	5.23098e-73	160.779
chr2:15435662	4.03366	0.668293	32.7665	4.99345e-75	5.2317e-73	160.779
chr10:70552152	4.28366	-1.18512	32.7664	4.9947e-75	5.23292e-73	160.779
chr7:55250717	4.89134	-0.00359756	32.7663	4.99719e-75	5.23545e-73	160.778
chr7:149765864	5.45622	-0.9725	32.7661	5.00105e-75	5.23942e-73	160.778
chr11:1447359	3.94622	0.876402	32.766	5.00441e-75	5.24286e-73	160.777
chr2:162609769	3.93732	-1.17915	32.7658	5.0074e-75	5.24592e-73	160.776
chr3:57451017	4.61024	-1.13817	32.7657	5.01081e-75	5.2494e-73	160.776
chr16:29220656	4.62805	0.719268	32.7654	5.0174e-75	5.25623e-73	160.774
chr12:4265098	3.97415	0.502805	32.7654	5.01771e-75	5.25647e-73	160.774
chr6:29631431	3.7011	-1.82933	32.7652	5.02202e-75	5.26091e-73	160.773
chr5:150296255	4.85659	-0.328537	32.7651	5.02384e-75	5.26268e-73	160.773
chr2:13007545	4.57951	-0.877195	32.7651	5.02388e-75	5.26268e-73	160.773
chr9:112422005	4.10073	-1.32463	32.7651	5.02393e-75	5.26268e-73	160.773
chr11:10631894	5.22122	-0.287073	32.7651	5.02422e-75	5.2629e-73	160.773
chr10:30028698	5.55659	0.316098	32.7648	5.02981e-75	5.26868e-73	160.772
chr16:66128184	3.52195	-1.49122	32.7648	5.0313e-75	5.27016e-73	160.772
chr22:50145938	3.93366	0.870976	32.7647	5.03159e-75	5.27038e-73	160.771
chr1:108646725	-3.12049	-1.52146	-32.7647	5.03184e-75	5.27056e-73	160.771
chr1:10283863	4.99841	0.20628	32.7647	5.03212e-75	5.27078e-73	160.771
chr9:104075230	4.26561	-0.876098	32.7647	5.03359e-75	5.27224e-73	160.771
chr11:126406417	3.0561	1.4872	32.7646	5.03534e-75	5.274e-73	160.771
chr3:32429000	-3.64293	-0.782561	-32.7645	5.03725e-75	5.27592e-73	160.77
chr10:43864101	4.43415	-0.706585	32.7645	5.03823e-75	5.27686e-73	160.77
chr16:89071599	3.925	1.15713	32.7644	5.03851e-75	5.27705e-73	160.77
chr4:656809	4.31512	-1.42756	32.7644	5.03856e-75	5.27705e-73	160.77
chr13:106064091	4.56659	-0.909512	32.7644	5.04034e-75	5.27884e-73	160.77
chr14:59347566	-4.77402	-0.00506098	-32.7643	5.04069e-75	5.27904e-73	160.77
chr12:48977423	4.15598	-0.524085	32.7643	5.04069e-75	5.27904e-73	160.77
chr10:44051907	4.41878	-1.09549	32.7643	5.04233e-75	5.28068e-73	160.769
chr1:1924633	-4.16854	-1.52756	-32.7642	5.04367e-75	5.28201e-73	160.769
chr5:173887660	3.35963	-1.25567	32.7641	5.04576e-75	5.28412e-73	160.769
chr16:86878911	-4.31207	-1.4997	-32.7641	5.04592e-75	5.2842e-73	160.769
chr13:29791002	3.78073	2.02341	32.7641	5.04719e-75	5.28545e-73	160.768
chr2:172253802	4.33195	0.827439	32.7639	5.05019e-75	5.28851e-73	160.768
chr4:15007459	4.70317	-0.308902	32.7638	5.0524e-75	5.29075e-73	160.767
chr6:134060303	3.45122	1.25195	32.7638	5.05289e-75	5.29118e-73	160.767
chr14:100688950	5.19061	-0.61128	32.7638	5.05349e-75	5.29173e-73	160.767
chr8:143945546	4.59878	0.346098	32.7637	5.05454e-75	5.29275e-73	160.767
chr17:77318747	4.6089	-0.823476	32.7634	5.06152e-75	5.29998e-73	160.766
chr2:64455209	4.94195	-0.536098	32.7634	5.06248e-75	5.30091e-73	160.765
chr18:31043882	4.95134	-0.734573	32.7633	5.06306e-75	5.30144e-73	160.765
chr5:56663088	4.06268	-0.836463	32.7633	5.06495e-75	5.30334e-73	160.765
chr1:211592259	4.96963	-0.924085	32.7632	5.06566e-75	5.304e-73	160.765
chr1:36319335	5.65683	0.760122	32.7631	5.06978e-75	5.30823e-73	160.764
chrX:7218765	4.69146	-0.458902	32.763	5.07039e-75	5.30879e-73	160.764
chr4:8388032	5.45439	-0.313049	32.763	5.07188e-75	5.31027e-73	160.764
chr20:23118952	4.38256	0.593232	32.7629	5.07356e-75	5.31195e-73	160.763
chr4:139912856	4.32037	0.546768	32.7628	5.07555e-75	5.31395e-73	160.763
chr5:149471955	4.41171	-1.24549	32.7622	5.08854e-75	5.32747e-73	160.76
chr2:120238970	4.50061	-0.571646	32.7622	5.08947e-75	5.32837e-73	160.76
chr3:42733307	3.53707	1.4861	32.762	5.09311e-75	5.3321e-73	160.759
chr1:28158047	4.97915	-0.671768	32.762	5.09436e-75	5.33332e-73	160.759
chr6:151445743	4.66232	-0.951037	32.7618	5.09836e-75	5.33744e-73	160.758
chr10:102401344	5.34268	-0.0769512	32.7618	5.0987e-75	5.3377e-73	160.758
chr14:76312997	3.49451	0.847378	32.7618	5.09909e-75	5.33803e-73	160.758
chr3:112638521	5.49073	0.170732	32.7616	5.10256e-75	5.34159e-73	160.758
chr16:81644993	4.9272	0.58311	32.7613	5.10833e-75	5.34754e-73	160.756
chr18:57627623	4.20207	0.219817	32.7612	5.11115e-75	5.35042e-73	160.756
chr22:27224874	4.20183	-1.1286	32.7601	5.13646e-75	5.37683e-73	160.751
chr6:34149604	3.87841	-0.00518293	32.7599	5.14124e-75	5.38176e-73	160.75
chr2:85681751	3.9489	0.0810366	32.7599	5.14155e-75	5.382e-73	160.75
chr10:48732627	3.28293	1.60427	32.7598	5.14271e-75	5.38314e-73	160.75
chr2:58865758	4.80244	-0.359634	32.7596	5.14878e-75	5.3894e-73	160.749
chr11:44466943	6.0839	-0.365488	32.7594	5.15263e-75	5.39336e-73	160.748
chr15:39344757	-4.27829	0.838171	-32.7594	5.15276e-75	5.39341e-73	160.748
chr8:121426949	-4.45878	-0.731951	-32.7594	5.15377e-75	5.39438e-73	160.748
chr22:42408517	3.56195	0.133415	32.7592	5.15754e-75	5.39825e-73	160.747
chr14:68380186	4.57098	0.0947561	32.7592	5.15767e-75	5.3983e-73	160.747
chr7:129496188	3.91061	-1.18762	32.7592	5.15812e-75	5.39869e-73	160.747
chr11:212630	5.12037	-0.0195732	32.7592	5.15843e-75	5.39894e-73	160.747
chr11:65637798	3.68768	0.174207	32.7591	5.1604e-75	5.40092e-73	160.746
chr3:38116630	4.61537	-0.0210976	32.7589	5.16502e-75	5.40567e-73	160.745
chr10:119023622	4.42439	-0.810976	32.7588	5.16671e-75	5.40736e-73	160.745
chr3:194270910	4.00244	-0.112561	32.7586	5.17145e-75	5.41224e-73	160.744
chr3:123068078	3.7522	-1.62902	32.7584	5.17479e-75	5.41565e-73	160.743
chr5:178465734	4.31378	0.88628	32.7583	5.17816e-75	5.4191e-73	160.743
chr18:78638197	5.48341	0.27061	32.7583	5.17841e-75	5.41923e-73	160.743
chr13:44272815	4.04805	1.21098	32.7583	5.17844e-75	5.41923e-73	160.743
chr3:44596373	4.21244	0.405122	32.7582	5.17934e-75	5.42009e-73	160.743
chr3:42733179	3.62049	-1.06378	32.7581	5.18334e-75	5.4242e-73	160.742
chr2:240460178	4.39939	1.01043	32.7581	5.18351e-75	5.42429e-73	160.742
chr10:2083708	4.35329	0.982988	32.758	5.18489e-75	5.42566e-73	160.742
chr11:2771013	5.51085	-0.366524	32.758	5.18573e-75	5.42645e-73	160.741
chr16:88234759	4.46061	-1.95287	32.7579	5.18698e-75	5.42767e-73	160.741
chr21:41024198	4.35256	0.120183	32.7579	5.188e-75	5.42867e-73	160.741
chr10:6736665	4.76646	-0.646524	32.7578	5.19006e-75	5.43073e-73	160.741
chr6:32127129	4.51037	0.757866	32.7578	5.19063e-75	5.43125e-73	160.74
chr15:68575238	3.34171	1.41073	32.7576	5.19515e-75	5.43587e-73	160.74
chr17:82890404	4.11439	0.766341	32.7576	5.1952e-75	5.43587e-73	160.74
chr17:59425701	3.49451	0.176768	32.7575	5.19612e-75	5.43675e-73	160.739
chr9:34651604	4.51598	-1.22652	32.7573	5.20061e-75	5.44137e-73	160.739
chr4:41374752	4.3289	-1.07982	32.7572	5.20286e-75	5.44364e-73	160.738
chr6:56850992	5.06732	-0.338415	32.7572	5.20421e-75	5.44497e-73	160.738
chr1:151537285	4.35841	-1.19079	32.7572	5.20462e-75	5.44532e-73	160.738
chr10:14330740	3.69366	-2.39183	32.7571	5.20554e-75	5.44616e-73	160.738
chr8:81618697	3.82402	-2.16396	32.7571	5.20558e-75	5.44616e-73	160.738
chr10:91589486	4.035	0.852012	32.757	5.20706e-75	5.44762e-73	160.737
chr3:19972410	4.77195	-0.547683	32.757	5.20828e-75	5.44882e-73	160.737
chr16:66552176	3.23683	-1.98939	32.757	5.20921e-75	5.44971e-73	160.737
chr10:5527036	-4.12963	-0.248841	-32.7569	5.21038e-75	5.45085e-73	160.737
chr2:217162831	-3.52	-1.80415	-32.7567	5.21489e-75	5.45549e-73	160.736
chr1:240766321	4.44915	0.490183	32.7566	5.21636e-75	5.45694e-73	160.735
chr9:133863298	5.51476	-0.144695	32.7565	5.21999e-75	5.46066e-73	160.735
chr10:77233720	4.95659	-0.273415	32.7564	5.22307e-75	5.4638e-73	160.734
chr10:87845815	4.26841	-0.087622	32.7563	5.22402e-75	5.46471e-73	160.734
chr6:11496763	3.50854	-2.05329	32.756	5.23222e-75	5.47321e-73	160.732
chr17:40719918	4.89927	-0.864268	32.756	5.23235e-75	5.47326e-73	160.732
chr5:98639509	3.45	1.2039	32.7558	5.23692e-75	5.47795e-73	160.732
chr12:51820708	-6.35695	-0.759207	-32.7555	5.24281e-75	5.48403e-73	160.73
chr7:24978884	4.2389	-0.144085	32.7555	5.24379e-75	5.48498e-73	160.73
chr17:12728055	4.44524	-0.674329	32.7554	5.24518e-75	5.48635e-73	160.73
chr12:2618356	4.08939	-0.0217683	32.7553	5.24743e-75	5.48862e-73	160.73
chr13:22927327	-4.2011	0.624695	-32.7552	5.24896e-75	5.49014e-73	160.729
chr1:198019071	3.04329	1.78567	32.7551	5.25179e-75	5.49302e-73	160.729
chr12:129531186	4.51561	-0.544634	32.7551	5.25287e-75	5.49406e-73	160.729
chr6:155127474	4.92159	0.29311	32.7549	5.25619e-75	5.49746e-73	160.728
chr22:36494068	-5.01598	0.186159	-32.7547	5.26233e-75	5.50379e-73	160.727
chr15:69339115	3.61232	-1.32445	32.7546	5.2632e-75	5.50462e-73	160.727
chr2:237353700	5.24744	-0.635793	32.7545	5.26684e-75	5.50834e-73	160.726
chr8:143310808	3.66634	1.36695	32.7545	5.26732e-75	5.50876e-73	160.726
chr12:55929546	-4.86634	-0.630366	-32.7543	5.27127e-75	5.51281e-73	160.725
chr6:4600471	3.90049	1.35159	32.7543	5.27135e-75	5.51281e-73	160.725
chr4:78293273	5.18524	0.52689	32.7542	5.27392e-75	5.51541e-73	160.725
chr22:17063490	-3.50878	-1.53305	-32.7541	5.27595e-75	5.51746e-73	160.724
chr10:779146	4.53549	-1.13177	32.7541	5.27635e-75	5.5178e-73	160.724
chr16:4679705	5.01744	0.2225	32.7536	5.28729e-75	5.52915e-73	160.722
chr22:27225450	4.59134	-0.549207	32.7536	5.28882e-75	5.53066e-73	160.722
chr10:104254081	4.24793	-0.899085	32.7535	5.28934e-75	5.53113e-73	160.722
chr14:102517759	3.39939	0.425183	32.7535	5.29027e-75	5.53201e-73	160.721
chr1:228268293	5.35207	0.341037	32.7534	5.29228e-75	5.53403e-73	160.721
chr4:76985087	5.02061	-0.86628	32.7532	5.29633e-75	5.53819e-73	160.72
chr13:113171251	-3.85561	0.468293	-32.7531	5.2983e-75	5.54016e-73	160.72
chr12:116983365	4.2689	1.28896	32.7531	5.30008e-75	5.54194e-73	160.72
chr14:54363124	3.40146	-0.576341	32.753	5.30068e-75	5.54249e-73	160.719
chr13:112899542	3.65756	0.238537	32.753	5.30077e-75	5.5425e-73	160.719
chr4:108079493	4.42512	-0.153537	32.7528	5.30734e-75	5.54928e-73	160.718
chr18:9663558	4.23707	-0.11378	32.7527	5.3081e-75	5.55e-73	160.718
chr16:85842866	4.61683	0.668049	32.7523	5.31736e-75	5.5596e-73	160.716
chr2:26675062	4.18451	-0.0493293	32.7523	5.31764e-75	5.5598e-73	160.716
chr11:116852679	-3.69841	-0.785061	-32.7523	5.31862e-75	5.56074e-73	160.716
chr9:128701672	4.32354	-0.751646	32.7522	5.32036e-75	5.56248e-73	160.716
chr10:34526915	4.88305	-0.910915	32.7521	5.32346e-75	5.56564e-73	160.715
chr8:22552972	3.96268	-0.969878	32.7519	5.32833e-75	5.57064e-73	160.714
chr22:44971904	4.08049	0.136098	32.7518	5.33019e-75	5.5725e-73	160.714
chr17:78341556	3.94098	-0.993659	32.7515	5.33654e-75	5.57906e-73	160.713
chr6:32040314	4.57256	0.539939	32.7513	5.34178e-75	5.58445e-73	160.712
chr8:140491738	4.94756	-0.607927	32.7512	5.34471e-75	5.58743e-73	160.711
chr1:109714203	3.7639	1.28756	32.751	5.34915e-75	5.59199e-73	160.71
chr14:102779925	-4.68585	0.515854	-32.751	5.35024e-75	5.59305e-73	160.71
chr3:194494263	4.19073	0.00780488	32.7509	5.35079e-75	5.59354e-73	160.71
chr19:55546535	3.39415	1.25427	32.7507	5.35593e-75	5.59883e-73	160.709
chr10:79088385	-4.82256	0.933841	-32.7506	5.35907e-75	5.60203e-73	160.709
chr17:59425702	3.46146	0.26878	32.7505	5.36093e-75	5.60389e-73	160.708
chr1:226709416	5.02354	0.914329	32.7503	5.36572e-75	5.6088e-73	160.707
chr10:12768523	4.82378	0.403963	32.7501	5.36975e-75	5.61294e-73	160.707
chr22:19722419	5.27024	-0.732195	32.7501	5.37008e-75	5.6132e-73	160.706
chr1:91791897	-4.38537	0.859878	-32.7501	5.37055e-75	5.6136e-73	160.706
chr8:8564436	4.69402	-0.569451	32.7501	5.37071e-75	5.61368e-73	160.706
chr5:68299880	5.89854	0.212073	32.7499	5.37441e-75	5.61747e-73	160.706
chr6:25167508	-3.68073	-1.37817	-32.7499	5.3746e-75	5.61758e-73	160.706
chr18:78638207	5.43585	0.171463	32.7498	5.37707e-75	5.62008e-73	160.705
chr6:100447762	-4.77293	-0.983171	-32.7496	5.38268e-75	5.62586e-73	160.704
chr15:29854591	4.23378	-0.324695	32.7495	5.38414e-75	5.62731e-73	160.704
chr18:12311000	4.94024	0.316463	32.7495	5.38459e-75	5.62769e-73	160.704
chr13:95059535	4.29195	0.624634	32.7492	5.39181e-75	5.63515e-73	160.702
chr13:110503680	5.25049	0.133293	32.7492	5.39211e-75	5.63538e-73	160.702
chr4:113311368	4.7678	0.129634	32.7491	5.3935e-75	5.63675e-73	160.702
chr10:124062483	4.8839	-0.062561	32.7489	5.39952e-75	5.64296e-73	160.701
chr1:44813094	5.09927	0.00353659	32.7489	5.40027e-75	5.64365e-73	160.701
chr2:237708743	5.26537	-0.355122	32.7489	5.4006e-75	5.64392e-73	160.701
chr7:151852935	4.49512	0.651829	32.7487	5.40474e-75	5.64815e-73	160.7
chr2:9415849	4.80537	-0.742439	32.7486	5.40626e-75	5.6496e-73	160.7
chr4:88377921	3.27829	0.579756	32.7486	5.40629e-75	5.6496e-73	160.7
chr16:89668742	-4.05963	0.959939	-32.7485	5.40884e-75	5.65218e-73	160.699
chr11:66907066	3.63939	1.16079	32.7485	5.41021e-75	5.65353e-73	160.699
chr4:10413467	3.90695	-0.151524	32.7481	5.41947e-75	5.66313e-73	160.697
chr11:72358962	4.88646	-0.460061	32.748	5.42017e-75	5.66377e-73	160.697
chr5:67267102	4.60561	1.16744	32.748	5.42145e-75	5.66502e-73	160.697
chr17:46833043	4.0278	1.05829	32.748	5.42218e-75	5.6657e-73	160.697
chr4:10256789	3.22854	0.796463	32.7479	5.42472e-75	5.66827e-73	160.696
chr13:73914314	3.26329	0.149695	32.7476	5.43136e-75	5.67512e-73	160.695
chr8:11996296	4.7011	-0.197744	32.7476	5.43191e-75	5.67561e-73	160.695
chr19:35405576	5.30707	-0.751707	32.7475	5.43223e-75	5.67586e-73	160.695
chr5:3853540	5.14683	-0.584146	32.7475	5.43445e-75	5.67809e-73	160.695
chr16:24088292	5.17427	-0.7975	32.7474	5.43567e-75	5.67928e-73	160.694
chr2:84487386	4.37671	-0.305671	32.7473	5.43717e-75	5.68077e-73	160.694
chr11:75463965	3.97098	0.585854	32.7473	5.43888e-75	5.68246e-73	160.694
chr7:116778214	5.13549	0.166524	32.7473	5.43926e-75	5.68278e-73	160.694
chr8:127918902	4.28488	0.187073	32.7472	5.44127e-75	5.68479e-73	160.693
chr22:45738553	4.25476	0.8875	32.7472	5.44149e-75	5.68493e-73	160.693
chr19:32023135	3.8039	-1.15488	32.7471	5.44344e-75	5.68689e-73	160.693
chr5:3188256	4.75841	-0.159573	32.7469	5.44665e-75	5.69016e-73	160.692
chr7:2203832	5.42902	-0.172317	32.7467	5.45329e-75	5.69701e-73	160.691
chr20:5586864	-4.30488	-0.440244	-32.7466	5.4545e-75	5.69818e-73	160.691
chr12:121452700	4.04488	-1.51854	32.7466	5.45606e-75	5.69974e-73	160.691
chr2:201433744	4.29195	-0.940732	32.7464	5.45904e-75	5.70276e-73	160.69
chr9:122134362	5.62378	0.312744	32.7464	5.4609e-75	5.70462e-73	160.69
chr8:38903820	5.01366	-0.0540244	32.7463	5.46321e-75	5.70694e-73	160.689
chr2:73089223	4.64756	1.155	32.7463	5.4633e-75	5.70695e-73	160.689
chr2:237682815	4.50902	1.02207	32.7462	5.46518e-75	5.70883e-73	160.689
chr16:11956166	4.1122	-0.936829	32.7459	5.47288e-75	5.71679e-73	160.688
chr9:119934654	4.7161	-0.33878	32.7458	5.47537e-75	5.7193e-73	160.687
chr11:33068438	3.73707	-0.605366	32.7456	5.47931e-75	5.72333e-73	160.686
chr1:231038407	4.02146	-0.552561	32.7454	5.48326e-75	5.72735e-73	160.686
chr9:135238948	3.16451	1.1064	32.7454	5.48332e-75	5.72735e-73	160.686
chr8:141131371	4.60183	-0.376646	32.7454	5.48464e-75	5.72864e-73	160.685
chr1:1357204	5.60841	-0.495915	32.7453	5.48637e-75	5.73036e-73	160.685
chr5:81184434	5.02598	0.117744	32.7453	5.48788e-75	5.73185e-73	160.685
chr3:17339419	4.37244	-0.271341	32.7452	5.4894e-75	5.73336e-73	160.685
chr1:240766320	4.7511	0.62128	32.7452	5.49025e-75	5.73416e-73	160.684
chr7:42721042	4.58854	-0.370976	32.7451	5.49069e-75	5.73453e-73	160.684
chr2:238099480	-5.07207	0.269573	-32.7451	5.49148e-75	5.73527e-73	160.684
chr19:33507691	5.59939	-0.26811	32.745	5.49413e-75	5.7379e-73	160.684
chr16:87553016	4.93829	-0.884146	32.745	5.49416e-75	5.7379e-73	160.684
chr6:7692182	4.16915	-1.17091	32.7447	5.50026e-75	5.74418e-73	160.683
chr7:101157349	4.26634	0.672317	32.7446	5.50288e-75	5.74683e-73	160.682
chr17:75647504	3.97561	1.23915	32.7445	5.50717e-75	5.75123e-73	160.681
chr5:132389632	4.61598	0.752134	32.7444	5.50887e-75	5.75291e-73	160.681
chr21:34182509	3.83171	1.38902	32.7443	5.51084e-75	5.75488e-73	160.681
chr15:59292721	4.28293	-0.259512	32.7442	5.51254e-75	5.75657e-73	160.68
chr2:62215371	4.34463	-1.50659	32.7442	5.51325e-75	5.75723e-73	160.68
chr7:151111918	3.29537	0.119024	32.7442	5.51476e-75	5.75872e-73	160.68
chr4:38466244	4.92366	-0.305366	32.7441	5.51604e-75	5.75997e-73	160.68
chr10:44786659	4.52561	-1.13488	32.744	5.51847e-75	5.76242e-73	160.679
chr11:128759112	4.10098	0.115366	32.7439	5.52013e-75	5.76407e-73	160.679
chr20:62421149	3.84646	0.828232	32.7439	5.52041e-75	5.76428e-73	160.679
chr19:53670472	3.76061	0.465305	32.7439	5.52065e-75	5.76444e-73	160.679
chr5:1521569	4.91793	-0.965793	32.7438	5.52314e-75	5.76695e-73	160.678
chr19:7928466	4.57537	0.779634	32.7438	5.52336e-75	5.7671e-73	160.678
chr3:46489622	3.29293	1.30037	32.7437	5.52622e-75	5.77e-73	160.678
chr5:119355406	4.60488	-1.00439	32.7436	5.52844e-75	5.77223e-73	160.677
chr7:95609097	3.9861	-1.82085	32.7436	5.52915e-75	5.77289e-73	160.677
chr14:95323599	4.36402	0.270793	32.7434	5.53385e-75	5.7777e-73	160.677
chr9:83188536	-3.66293	-0.949878	-32.7433	5.53517e-75	5.779e-73	160.676
chr14:73567867	4.55951	-0.265854	32.7433	5.53649e-75	5.78028e-73	160.676
chr1:159791372	3.49512	-0.23878	32.7432	5.53774e-75	5.7815e-73	160.676
chr14:75046538	3.66037	1.13713	32.7432	5.53818e-75	5.78188e-73	160.676
chr7:1985192	5.41732	-0.486341	32.7432	5.53905e-75	5.7827e-73	160.676
chr19:17311966	4.93549	-0.564695	32.7431	5.54009e-75	5.78369e-73	160.675
chr12:22288123	-3.6278	-0.757195	-32.743	5.54213e-75	5.78574e-73	160.675
chr2:8592878	4.47549	0.190793	32.7429	5.54599e-75	5.78968e-73	160.674
chr10:35604665	4.00585	-0.21061	32.7427	5.54948e-75	5.79324e-73	160.674
chr7:128455272	3.87549	-1.6986	32.7426	5.55241e-75	5.79621e-73	160.673
chr4:8506445	3.87256	0.487622	32.7424	5.55893e-75	5.80293e-73	160.672
chr19:55059470	5.44598	0.072622	32.7424	5.55919e-75	5.80312e-73	160.672
chr15:51829200	4.795	-0.549207	32.7422	5.5634e-75	5.80743e-73	160.671
chr1:153001774	4.1761	-1.2528	32.7422	5.56403e-75	5.808e-73	160.671
chr5:114449335	4.65634	1.02817	32.7421	5.56511e-75	5.80903e-73	160.671
chr8:141026998	3.35134	-1.77933	32.742	5.5674e-75	5.81134e-73	160.67
chr8:42196403	4.95305	-0.994817	32.742	5.56863e-75	5.81253e-73	160.67
chr2:36408372	5.09293	-1.11085	32.7419	5.57132e-75	5.81525e-73	160.67
chr3:66573424	4.38976	-1.30683	32.7419	5.57145e-75	5.81531e-73	160.67
chr10:29737443	3.99598	-0.427012	32.7418	5.57279e-75	5.81661e-73	160.67
chr5:159095422	5.26207	-0.621037	32.7417	5.57468e-75	5.8185e-73	160.669
chr16:78993555	4.96134	-0.539329	32.7415	5.57988e-75	5.82384e-73	160.668
chr8:28317695	-3.38427	-1.91835	-32.7412	5.58748e-75	5.83161e-73	160.667
chr22:27797763	4.27585	0.147927	32.7412	5.58749e-75	5.83161e-73	160.667
chr11:61679564	4.37793	0.569207	32.7409	5.59445e-75	5.83878e-73	160.666
chr19:42736325	4.45061	-0.78872	32.7407	5.60056e-75	5.84507e-73	160.665
chr11:828844	3.51085	0.629817	32.7407	5.60153e-75	5.846e-73	160.664
chr6:43809522	4.86756	-0.431341	32.7405	5.60652e-75	5.85112e-73	160.663
chr21:45427591	4.29354	-1.11494	32.7404	5.60768e-75	5.85224e-73	160.663
chr16:3691219	5.73561	-0.166585	32.7403	5.6093e-75	5.85384e-73	160.663
chr11:129455832	4.77146	0.282561	32.7401	5.61544e-75	5.86017e-73	160.662
chr6:37759573	4.91659	0.249146	32.7401	5.61645e-75	5.86113e-73	160.662
chr20:7498179	4.94268	0.666707	32.74	5.61885e-75	5.86355e-73	160.661
chr4:109931510	5.0822	-0.105732	32.7399	5.62028e-75	5.86496e-73	160.661
chr1:38451771	3.59268	-1.62512	32.7398	5.62326e-75	5.86797e-73	160.661
chr16:87843870	4.74561	-0.936585	32.7398	5.62402e-75	5.86868e-73	160.66
chr20:58624008	5.30524	-0.581159	32.7396	5.62709e-75	5.87179e-73	160.66
chr12:6772112	-4.47817	-0.617256	-32.7396	5.62892e-75	5.87362e-73	160.659
chr21:46110572	3.98012	0.808232	32.7395	5.63003e-75	5.87468e-73	160.659
chr9:129170838	4.80951	-0.0365854	32.7394	5.63162e-75	5.87626e-73	160.659
chr8:123182972	5.52683	-0.169512	32.7394	5.63272e-75	5.87731e-73	160.659
chr15:39271034	5.23951	0.687683	32.7394	5.63388e-75	5.87843e-73	160.659
chr14:23155116	-4.27707	-0.334512	-32.7392	5.63828e-75	5.88294e-73	160.658
chr7:128242802	4.1928	-0.339207	32.7391	5.63958e-75	5.88421e-73	160.658
chr2:27003813	3.12902	1.2639	32.7391	5.64041e-75	5.88499e-73	160.657
chr1:7471707	4.60037	1.2125	32.739	5.64274e-75	5.88733e-73	160.657
chr11:131408746	3.97476	0.75189	32.739	5.64291e-75	5.88741e-73	160.657
chr10:32983488	4.86537	-0.888293	32.739	5.64339e-75	5.88783e-73	160.657
chr10:94284312	6.30915	0.28372	32.7389	5.64567e-75	5.89012e-73	160.657
chr9:136336758	4.66927	-0.417561	32.7388	5.64767e-75	5.89212e-73	160.656
chr10:58157563	-4.69793	0.85189	-32.7388	5.64891e-75	5.89325e-73	160.656
chr1:164662722	3.49122	1.60732	32.7388	5.64892e-75	5.89325e-73	160.656
chr19:3603512	4.88915	-0.812256	32.7385	5.65489e-75	5.89939e-73	160.655
chr1:63651133	4.60866	-0.751768	32.7385	5.65525e-75	5.89967e-73	160.655
chr13:50200720	4.72256	-0.33872	32.7382	5.6631e-75	5.90777e-73	160.653
chr20:38326586	4.20683	0.433293	32.7382	5.66419e-75	5.90883e-73	160.653
chr2:219171523	4.76354	-1.35677	32.738	5.66771e-75	5.91241e-73	160.653
chr19:1169013	5.43805	-0.537805	32.7378	5.67244e-75	5.91725e-73	160.652
chr18:77092209	5.50329	0.636646	32.7377	5.67661e-75	5.92152e-73	160.651
chr1:47318195	3.75659	0.872073	32.7377	5.67675e-75	5.92157e-73	160.651
chr11:130915629	4.12012	0.766402	32.7376	5.67704e-75	5.92179e-73	160.651
chr9:12922803	4.11732	-0.632927	32.7375	5.67988e-75	5.92465e-73	160.651
chr2:218259140	4.8239	-1.71451	32.7374	5.6825e-75	5.92731e-73	160.65
chr3:66573540	3.75744	-1.70335	32.7373	5.68627e-75	5.93115e-73	160.649
chr1:12104480	3.66768	1.55445	32.7372	5.68705e-75	5.93187e-73	160.649
chr16:64773265	4.43341	0.137927	32.7371	5.69048e-75	5.93536e-73	160.649
chr8:8297002	4.36549	-0.493476	32.737	5.69452e-75	5.93948e-73	160.648
chr16:88726314	4.8378	-0.049878	32.7369	5.69521e-75	5.94012e-73	160.648
chr20:38181309	4.33134	0.197378	32.7369	5.69611e-75	5.94096e-73	160.648
chr5:126680461	4.23915	-1.38579	32.7368	5.69873e-75	5.94361e-73	160.647
chr3:149003881	5.25012	0.852744	32.7367	5.7006e-75	5.94547e-73	160.647
chr16:85564233	-3.87488	-0.682683	-32.7366	5.70327e-75	5.94817e-73	160.646
chr4:10093405	3.78476	-0.547988	32.7364	5.70984e-75	5.95493e-73	160.645
chr22:46457546	4.82134	-0.480305	32.7363	5.71069e-75	5.95572e-73	160.645
chr5:38855053	4.62049	0.633902	32.7362	5.71319e-75	5.95824e-73	160.645
chr7:91240788	-3.68061	-1.14762	-32.7361	5.71532e-75	5.96037e-73	160.644
chr20:54431847	3.37732	0.901951	32.736	5.71824e-75	5.96333e-73	160.644
chr1:33443949	3.46341	0.415244	32.736	5.71924e-75	5.96428e-73	160.644
chr17:77435325	-3.32841	0.102012	-32.7356	5.728e-75	5.97333e-73	160.642
chr2:236045801	5.33012	-0.662744	32.7356	5.72882e-75	5.97409e-73	160.642
chr2:226600559	3.69793	-0.188476	32.7352	5.7387e-75	5.98431e-73	160.64
chr11:76216714	4.83037	-1.13043	32.7351	5.74291e-75	5.98861e-73	160.639
chr12:93314711	5.36134	-0.466037	32.7349	5.74581e-75	5.99154e-73	160.639
chr12:111181385	-4.98037	-0.90811	-32.7348	5.74876e-75	5.99453e-73	160.638
chr16:88754991	5.12329	0.916159	32.7347	5.75203e-75	5.99785e-73	160.638
chr10:44786720	4.97012	-0.720915	32.7346	5.75428e-75	6.00011e-73	160.638
chr12:26121369	3.79098	1.34378	32.7346	5.75573e-75	6.00152e-73	160.637
chr15:90004747	4.37488	-1.56524	32.7344	5.76052e-75	6.00643e-73	160.636
chr2:151392454	3.8089	0.0818902	32.7343	5.76313e-75	6.00907e-73	160.636
chr8:141170259	3.49866	0.603598	32.7342	5.76448e-75	6.01038e-73	160.636
chr12:8823468	4.55585	-0.981098	32.7342	5.76538e-75	6.01123e-73	160.636
chr5:9549390	3.35293	1.20488	32.7342	5.76581e-75	6.01159e-73	160.636
chr3:146067331	3.77988	0.879573	32.7342	5.7659e-75	6.01159e-73	160.635
chr15:62753736	4.13634	1.10317	32.7341	5.7665e-75	6.01213e-73	160.635
chr6:32097005	-3.62793	-1.4297	-32.734	5.7691e-75	6.01466e-73	160.635
chr8:108576762	4.77049	-0.227561	32.734	5.76911e-75	6.01466e-73	160.635
chr16:67482209	-3.67244	-1.77963	-32.734	5.77036e-75	6.01588e-73	160.635
chr8:37786379	4.14305	-1.94872	32.734	5.77047e-75	6.0159e-73	160.635
chr19:55059461	5.01793	-0.290427	32.7338	5.77573e-75	6.0213e-73	160.634
chr5:132388811	3.63134	-0.581768	32.7336	5.77899e-75	6.02461e-73	160.633
chr12:26239633	-3.83098	-0.862195	-32.7336	5.78025e-75	6.02583e-73	160.633
chr17:50185638	5.07305	-0.24189	32.7334	5.7842e-75	6.02986e-73	160.632
chr17:83085303	5.43366	-0.567195	32.7333	5.78853e-75	6.03428e-73	160.632
chr17:79850903	5.61305	-0.272866	32.7333	5.78865e-75	6.03431e-73	160.632
chr12:4026065	3.15671	1.05323	32.7332	5.78941e-75	6.03502e-73	160.631
chr3:151156189	3.63012	0.736402	32.7331	5.79258e-75	6.03823e-73	160.631
chr3:64209735	3.90024	0.365	32.7331	5.7929e-75	6.03848e-73	160.631
chr20:35056128	5.57951	-0.382195	32.7331	5.79365e-75	6.03917e-73	160.631
chr1:32770116	5.30122	-0.345488	32.7331	5.79444e-75	6.0399e-73	160.631
chr11:2172039	4.92817	0.115915	32.733	5.79692e-75	6.04239e-73	160.63
chr10:3949177	-3.97963	-0.370427	-32.7329	5.79811e-75	6.04354e-73	160.63
chr8:144414390	5.26585	-0.719512	32.7326	5.8061e-75	6.05175e-73	160.629
chr2:230778407	4.33695	0.783354	32.7326	5.80616e-75	6.05175e-73	160.629
chr14:104769557	3.63256	0.300549	32.7324	5.81216e-75	6.05792e-73	160.628
chr12:11652219	-4.44768	-0.563598	-32.7323	5.81337e-75	6.05909e-73	160.627
chr19:33507682	5.58378	-0.360427	32.732	5.82286e-75	6.06889e-73	160.626
chr6:163585901	5.06549	0.106524	32.7319	5.82484e-75	6.07087e-73	160.625
chr1:11540581	3.94476	-0.240305	32.7319	5.82533e-75	6.07128e-73	160.625
chr1:54403158	4.85988	-0.673476	32.7317	5.83025e-75	6.07632e-73	160.624
chr5:77145766	4.71573	-0.174451	32.7316	5.8309e-75	6.0769e-73	160.624
chr13:21234691	4.365	-0.35811	32.7316	5.83254e-75	6.07852e-73	160.624
chr5:153901588	4.51073	-0.596951	32.7312	5.84236e-75	6.08866e-73	160.622
chr7:66357253	3.38256	-0.00981707	32.7312	5.843e-75	6.08924e-73	160.622
chr22:30863799	3.86976	1.01366	32.7312	5.84365e-75	6.08983e-73	160.622
chr10:119414278	4.50341	-0.362927	32.7311	5.84573e-75	6.0919e-73	160.622
chr11:110130865	4.84793	-0.592744	32.731	5.84697e-75	6.09311e-73	160.622
chr6:46649434	-4.02037	-1.63006	-32.731	5.84716e-75	6.09321e-73	160.622
chr9:34662776	4.15061	-1.09396	32.7307	5.85474e-75	6.10102e-73	160.62
chr5:95788692	4.40902	1.24024	32.7306	5.85681e-75	6.10309e-73	160.62
chr6:36701959	-4.35976	0.52622	-32.7306	5.85733e-75	6.10354e-73	160.62
chr5:180592329	4.63549	-0.115549	32.7306	5.85757e-75	6.1037e-73	160.62
chr13:29924670	5.02195	-0.937683	32.7305	5.86173e-75	6.10794e-73	160.619
chr17:4229785	4.71756	-0.770122	32.7304	5.86256e-75	6.10871e-73	160.619
chr11:70410880	-3.88951	1.29317	-32.7304	5.86348e-75	6.10958e-73	160.619
chr17:82704869	4.32427	-0.64811	32.7301	5.87074e-75	6.11705e-73	160.618
chr11:73275611	5.06817	-0.442134	32.7301	5.87091e-75	6.11714e-73	160.617
chr1:230268655	5.85671	0.0838415	32.73	5.8745e-75	6.12079e-73	160.617
chr1:85118784	3.34988	1.70957	32.7299	5.87545e-75	6.12168e-73	160.617
chr1:24109064	5.03793	-0.901159	32.7295	5.88769e-75	6.13435e-73	160.615
chr13:110348024	4.56915	-1.0453	32.7292	5.8938e-75	6.14062e-73	160.614
chr22:46614475	-4.12963	-0.267256	-32.7292	5.89585e-75	6.14266e-73	160.613
chr8:142201399	-4.52073	0.0291463	-32.7291	5.89713e-75	6.1439e-73	160.613
chr2:10548922	3.94659	-1.91512	32.729	5.89866e-75	6.14541e-73	160.613
chr15:78317240	5.77268	-0.117927	32.729	5.89881e-75	6.14548e-73	160.613
chr18:37577501	4.63073	-0.45	32.7289	5.90176e-75	6.14845e-73	160.612
chr2:12169230	3.795	-1.37848	32.7288	5.90394e-75	6.15063e-73	160.612
chr1:246773458	4.6722	-0.375976	32.7288	5.90505e-75	6.1517e-73	160.612
chr17:56870486	3.68037	1.24018	32.7288	5.90544e-75	6.15201e-73	160.612
chr22:46662979	3.62634	0.592927	32.7287	5.9091e-75	6.15574e-73	160.611
chr7:25726495	2.94866	1.02628	32.7286	5.91082e-75	6.15743e-73	160.611
chr10:48732637	3.12012	1.23787	32.7281	5.92331e-75	6.17036e-73	160.609
chr3:197522420	-4.88793	0.405793	-32.7281	5.92476e-75	6.17177e-73	160.608
chr11:73270892	4.16902	-0.0735366	32.728	5.92567e-75	6.17263e-73	160.608
chr11:2754985	3.02317	1.26683	32.7279	5.92843e-75	6.1754e-73	160.608
chr13:72804530	5.12061	-0.396524	32.7278	5.93075e-75	6.17773e-73	160.607
chr4:1765669	4.97171	0.0135366	32.7276	5.93593e-75	6.18303e-73	160.606
chr13:113026662	5.12537	-0.748659	32.7275	5.93932e-75	6.18647e-73	160.606
chr3:123701615	3.57488	1.35756	32.7274	5.94282e-75	6.19003e-73	160.605
chr17:21417662	4.38159	-0.319329	32.7272	5.94628e-75	6.19354e-73	160.605
chr1:200033487	3.8478	-1.67524	32.7272	5.94638e-75	6.19355e-73	160.605
chr8:133191212	5.45293	-0.578293	32.7271	5.95118e-75	6.19846e-73	160.604
chr5:72507750	3.9778	-1.88707	32.7269	5.95594e-75	6.20332e-73	160.603
chr1:36322265	5.04049	-1.02902	32.7269	5.9566e-75	6.20392e-73	160.603
chr12:114687247	-3.56476	-1.62445	-32.7268	5.95788e-75	6.20516e-73	160.603
chr1:24743671	4.38573	-1.18043	32.7268	5.95832e-75	6.20552e-73	160.603
chr2:38749155	-3.48256	0.398841	-32.7268	5.95859e-75	6.20571e-73	160.603
chr14:97302158	3.59976	-0.237317	32.7266	5.96353e-75	6.21076e-73	160.602
chr2:241270058	4.95354	-0.532378	32.7266	5.96465e-75	6.21183e-73	160.602
chr17:8649713	4.23488	0.195366	32.7264	5.96741e-75	6.21462e-73	160.601
chr22:27798629	4.49463	0.337073	32.7264	5.96914e-75	6.21633e-73	160.601
chr10:126199490	4.32195	1.16976	32.7262	5.97328e-75	6.22054e-73	160.6
chr20:36523535	-4.5561	0.521463	-32.7262	5.97429e-75	6.2215e-73	160.6
chr1:38051638	5.41244	-0.347561	32.7261	5.97551e-75	6.22268e-73	160.6
chr2:9914803	4.80488	-1.12098	32.726	5.97928e-75	6.22651e-73	160.599
chr3:133894009	3.3811	1.16909	32.7258	5.98484e-75	6.23221e-73	160.598
chr7:37483151	4.15976	0.385366	32.7258	5.98575e-75	6.23306e-73	160.598
chr10:15856849	5.63659	0.226829	32.7257	5.98736e-75	6.23465e-73	160.598
chr22:32804321	4.92488	-0.536951	32.7255	5.99289e-75	6.24031e-73	160.597
chr5:179270356	4.85768	-0.494207	32.7255	5.99382e-75	6.24119e-73	160.597
chr22:19880142	5.75841	-0.243841	32.7254	5.99413e-75	6.24142e-73	160.597
chr2:215422093	5.01939	-1.00591	32.7254	5.99533e-75	6.24257e-73	160.597
chr18:5601582	4.22524	0.870549	32.7253	5.99753e-75	6.24477e-73	160.596
chr21:14028779	4.2528	-1.1614	32.7253	5.9983e-75	6.24548e-73	160.596
chr8:140360160	-4.58073	0.735854	-32.725	6.00563e-75	6.25302e-73	160.595
chr8:140213924	-4.24841	0.062378	-32.725	6.00644e-75	6.25377e-73	160.595
chr14:77304849	3.55927	1.27549	32.725	6.00705e-75	6.25431e-73	160.595
chr2:8315928	5.23232	-0.396768	32.7249	6.00997e-75	6.25726e-73	160.594
chr6:161727162	4.49012	-0.58628	32.7248	6.01071e-75	6.25792e-73	160.594
chr17:75754644	5.2528	-0.0814024	32.7248	6.01079e-75	6.25792e-73	160.594
chr3:158733183	3.23293	1.54061	32.7248	6.01144e-75	6.2585e-73	160.594
chr2:178279449	4.69634	-0.54378	32.7247	6.01315e-75	6.26019e-73	160.594
chr6:136035473	-4.4028	-0.332012	-32.7247	6.01368e-75	6.26065e-73	160.593
chr14:93706697	3.52341	0.472195	32.7247	6.01423e-75	6.26113e-73	160.593
chr17:21416656	2.93976	0.217561	32.7244	6.02255e-75	6.26969e-73	160.592
chr6:157373182	3.65305	0.259817	32.7243	6.02513e-75	6.27228e-73	160.592
chr6:148776858	4.71537	0.701341	32.7243	6.02545e-75	6.27252e-73	160.592
chr2:113281993	4.86707	-0.621829	32.724	6.0322e-75	6.27945e-73	160.59
chr12:26068740	5.5511	0.0757927	32.724	6.03295e-75	6.28014e-73	160.59
chr8:118345812	4.96439	-0.912439	32.7237	6.04048e-75	6.28789e-73	160.589
chr17:2179817	-4.49902	0.328415	-32.7236	6.04483e-75	6.29226e-73	160.588
chr11:104487152	4.06037	-0.890793	32.7236	6.04486e-75	6.29226e-73	160.588
chr16:17379205	3.55256	-1.13348	32.7235	6.04622e-75	6.29359e-73	160.588
chr22:43386992	4.37793	-1.18262	32.7235	6.0467e-75	6.29399e-73	160.588
chr19:43781923	4.67012	-0.719207	32.7234	6.04853e-75	6.2958e-73	160.588
chr12:94619224	4.58951	-0.353049	32.7232	6.0536e-75	6.30099e-73	160.587
chr9:76162837	3.82768	0.992866	32.7232	6.05519e-75	6.30254e-73	160.587
chr3:122003121	-3.78671	-0.888841	-32.7231	6.05618e-75	6.30348e-73	160.586
chr11:114058441	4.09159	-1.57823	32.7231	6.0578e-75	6.30507e-73	160.586
chr1:151570096	5.38963	-0.782256	32.723	6.05862e-75	6.30583e-73	160.586
chr1:180927401	5.64317	0.353659	32.723	6.05958e-75	6.30673e-73	160.586
chr8:22588095	4.06012	1.2047	32.7228	6.06554e-75	6.31285e-73	160.585
chr21:44332006	4.66951	-0.505122	32.7226	6.06986e-75	6.31725e-73	160.584
chr9:123757751	5.47	0.233659	32.7224	6.07479e-75	6.32229e-73	160.583
chr7:101825601	-4.13341	1.1089	-32.7224	6.07616e-75	6.32361e-73	160.583
chr12:51521156	4.46537	-0.432927	32.7224	6.07688e-75	6.32426e-73	160.583
chr1:220691354	4.10963	-0.490183	32.7223	6.07828e-75	6.32563e-73	160.583
chr2:12006292	-4.38817	-0.440549	-32.7223	6.07889e-75	6.32617e-73	160.583
chr6:135687288	-4.40988	-0.675183	-32.7222	6.08108e-75	6.32835e-73	160.582
chr1:117268656	5.25146	-0.779878	32.7222	6.08125e-75	6.32844e-73	160.582
chr6:138545760	5.52537	-0.543171	32.7222	6.08233e-75	6.32946e-73	160.582
chr8:24294001	-3.4028	-2.2747	-32.7221	6.08541e-75	6.33248e-73	160.582
chr8:41304455	3.92585	-1.3961	32.7221	6.08541e-75	6.33248e-73	160.582
chr15:80662977	-4.03768	-1.17262	-32.7219	6.09008e-75	6.33725e-73	160.581
chr22:50248446	5.07122	0.37878	32.7217	6.09385e-75	6.34108e-73	160.58
chr4:38049685	5.79598	-0.144695	32.7217	6.09512e-75	6.34223e-73	160.58
chr2:40606726	4.38732	-0.371341	32.7217	6.09514e-75	6.34223e-73	160.58
chr17:75475590	3.10585	0.816098	32.7217	6.09555e-75	6.34256e-73	160.58
chr2:172253794	5.2789	-0.120793	32.7216	6.09828e-75	6.34531e-73	160.58
chr10:13470326	5.21963	0.0222561	32.7215	6.10001e-75	6.34701e-73	160.579
chr16:11047124	-4.4978	0.751951	-32.7215	6.10045e-75	6.34738e-73	160.579
chr22:38300736	5.07134	0.612378	32.7211	6.11024e-75	6.35746e-73	160.578
chr9:2024483	4.585	-0.526768	32.721	6.11515e-75	6.36248e-73	160.577
chr1:67376357	4.91341	-0.801585	32.7209	6.11782e-75	6.36516e-73	160.576
chr4:152956957	5.16854	-0.213659	32.7208	6.12005e-75	6.36738e-73	160.576
chr13:82758128	3.99866	0.880549	32.7208	6.12059e-75	6.36786e-73	160.576
chr1:43005694	4.43659	-1.0678	32.7207	6.12103e-75	6.36822e-73	160.576
chr2:202429420	4.27866	0.11872	32.7207	6.12203e-75	6.36916e-73	160.576
chr7:905138	4.46829	0.222439	32.7205	6.12635e-75	6.37356e-73	160.575
chr1:31582990	3.04146	0.644878	32.7205	6.12724e-75	6.37439e-73	160.575
chr11:16603874	4.88195	-1.21427	32.7205	6.12835e-75	6.37545e-73	160.575
chr1:93591690	-3.7911	-0.655061	-32.7203	6.13195e-75	6.3791e-73	160.574
chr21:37547292	-4.59024	-0.626707	-32.7202	6.13697e-75	6.38423e-73	160.573
chr8:133016848	-4.77561	-0.235488	-32.7201	6.13745e-75	6.38463e-73	160.573
chr8:101167236	5.03195	-0.809512	32.72	6.14107e-75	6.3883e-73	160.573
chr11:75335972	3.22439	0.744024	32.7198	6.14627e-75	6.39362e-73	160.572
chr3:12924684	-3.78537	0.944512	-32.7198	6.14672e-75	6.39399e-73	160.572
chr5:168328252	5.16732	-0.368537	32.7197	6.14977e-75	6.39707e-73	160.571
chr6:56729772	5.53805	0.35378	32.7197	6.14995e-75	6.39715e-73	160.571
chr5:160198908	2.95659	-0.547927	32.7195	6.15542e-75	6.40275e-73	160.57
chr5:38855080	4.51829	-0.471951	32.7195	6.15575e-75	6.403e-73	160.57
chr10:11245795	4.34573	-0.928598	32.7191	6.16615e-75	6.41372e-73	160.568
chr10:103738246	6.31317	0.13939	32.7191	6.16644e-75	6.41393e-73	160.568
chr11:59284449	-3.73171	0.628293	-32.719	6.16861e-75	6.41609e-73	160.568
chr4:56958296	-5.85085	0.114329	-32.7189	6.17227e-75	6.4198e-73	160.568
chr11:2129970	3.28549	1.40604	32.7188	6.17399e-75	6.42149e-73	160.567
chr8:144052934	3.80134	-0.360671	32.7186	6.17961e-75	6.42724e-73	160.566
chr16:14510057	4.66	-0.509756	32.7186	6.17976e-75	6.4273e-73	160.566
chr6:117550506	3.98671	1.21909	32.7185	6.18377e-75	6.43138e-73	160.566
chr1:2133952	3.20634	1.19476	32.7183	6.18761e-75	6.43527e-73	160.565
chr1:81808848	4.25732	-1.06024	32.7183	6.18807e-75	6.43566e-73	160.565
chr17:81651675	4.4789	0.338232	32.7182	6.19092e-75	6.43849e-73	160.564
chr4:145765463	5.54793	0.646402	32.7182	6.19098e-75	6.43849e-73	160.564
chr17:73824575	3.97841	0.914695	32.7181	6.19283e-75	6.44032e-73	160.564
chr4:26576332	5.11073	0.567439	32.718	6.19507e-75	6.44255e-73	160.564
chr12:131883825	4.83341	-0.163049	32.7178	6.20213e-75	6.4498e-73	160.563
chr17:79952734	4.70171	-0.140976	32.7177	6.20424e-75	6.45189e-73	160.562
chr16:88750657	4.5161	-0.79122	32.7177	6.20582e-75	6.45344e-73	160.562
chr8:101027280	4.56744	-0.355793	32.7175	6.21087e-75	6.45859e-73	160.561
chr14:89467275	-4.11293	0.930732	-32.7174	6.21179e-75	6.45945e-73	160.561
chr6:107787407	-3.34512	-0.838171	-32.7174	6.21275e-75	6.46036e-73	160.561
chr9:35560080	3.87878	0.234146	32.7174	6.21323e-75	6.46076e-73	160.561
chr19:2627969	4.67378	-0.767988	32.7174	6.21408e-75	6.46155e-73	160.561
chr4:153265806	4.48427	0.200305	32.7172	6.21982e-75	6.46742e-73	160.56
chr7:114789354	5.09585	0.0257317	32.7171	6.2204e-75	6.46793e-73	160.56
chr3:128336974	4.9389	0.279451	32.717	6.22386e-75	6.47138e-73	160.559
chr16:56245364	5.01646	-0.325183	32.717	6.22391e-75	6.47138e-73	160.559
chr1:21525301	-4.56305	0.442012	-32.717	6.22461e-75	6.47202e-73	160.559
chr1:94698429	4.82622	-0.634329	32.7169	6.22712e-75	6.47453e-73	160.559
chr3:23112905	4.41439	0.935488	32.7168	6.22851e-75	6.47587e-73	160.558
chr4:56958220	-4.51244	-0.399146	-32.7167	6.23229e-75	6.47971e-73	160.558
chr20:4158727	5.16012	-0.0339634	32.7166	6.23607e-75	6.48354e-73	160.557
chr7:4168831	4.38793	0.206524	32.7165	6.23759e-75	6.48503e-73	160.557
chr2:237730040	4.66427	0.105671	32.7164	6.24115e-75	6.48863e-73	160.556
chr17:81043680	5.02061	-0.751159	32.7163	6.24313e-75	6.49059e-73	160.556
chr5:4059182	4.05463	-1.78598	32.7162	6.24681e-75	6.49432e-73	160.556
chr2:221502390	4.37232	-1.28409	32.716	6.25198e-75	6.49959e-73	160.555
chr1:51520582	4.23378	-0.251037	32.716	6.25287e-75	6.50043e-73	160.555
chr17:44900612	-3.99488	0.614878	-32.7159	6.25514e-75	6.50269e-73	160.554
chr5:119355529	4.31976	-1.3322	32.7158	6.25628e-75	6.50377e-73	160.554
chr11:3225335	5.02012	-0.482866	32.7158	6.25727e-75	6.5047e-73	160.554
chr3:134039449	4.21902	0.648171	32.7158	6.25853e-75	6.50592e-73	160.554
chr7:149765585	4.52146	0.48	32.7156	6.26214e-75	6.50957e-73	160.553
chr3:18869618	5.42098	0.152805	32.7156	6.26378e-75	6.51118e-73	160.553
chr5:173536032	4.10951	0.129268	32.7155	6.26441e-75	6.51174e-73	160.553
chr2:131031643	4.68159	-0.925671	32.7155	6.26624e-75	6.51354e-73	160.552
chr1:2174862	-3.37744	-0.130915	-32.7154	6.26739e-75	6.51465e-73	160.552
chr1:8077506	5.03951	-0.908293	32.7154	6.2698e-75	6.51705e-73	160.552
chr5:177469216	5.10476	-0.520183	32.7153	6.27168e-75	6.51891e-73	160.552
chr11:73289428	3.15427	-2.85896	32.7151	6.27695e-75	6.52429e-73	160.551
chr21:43732706	-4.32366	0.299024	-32.7149	6.2824e-75	6.52986e-73	160.55
chr18:70044807	4.34476	-0.964451	32.7148	6.28559e-75	6.53308e-73	160.549
chr17:41612812	4.62085	-0.968354	32.7146	6.29016e-75	6.53773e-73	160.549
chr5:1520468	5.28	-0.109878	32.7146	6.29112e-75	6.53863e-73	160.548
chr1:1359389	4.48659	-0.694878	32.7143	6.2998e-75	6.54755e-73	160.547
chr16:1525953	4.46378	0.603354	32.7143	6.30066e-75	6.54834e-73	160.547
chr22:25179458	3.87646	-0.214939	32.7142	6.30243e-75	6.55009e-73	160.547
chr3:194300456	4.1572	0.0762805	32.7142	6.30274e-75	6.55031e-73	160.547
chr22:41432031	3.84122	0.278293	32.7139	6.30946e-75	6.5572e-73	160.546
chr2:96557196	4.27451	0.0914024	32.7139	6.31057e-75	6.55825e-73	160.545
chr8:19672432	5.35061	-0.419817	32.7137	6.31544e-75	6.56322e-73	160.545
chr15:63076259	4.62549	-0.59872	32.7137	6.31678e-75	6.56451e-73	160.544
chr6:6915609	-4.23037	1.03787	-32.7136	6.31782e-75	6.5655e-73	160.544
chr1:2127064	-5.62866	0.210793	-32.7135	6.3225e-75	6.57026e-73	160.543
chr1:150559481	4.00793	0.995183	32.7132	6.33136e-75	6.57937e-73	160.542
chr14:24058894	3.3328	1.94713	32.713	6.33664e-75	6.58476e-73	160.541
chr1:231885814	3.87793	0.785793	32.713	6.33675e-75	6.58478e-73	160.541
chr12:26091088	4.69073	0.647927	32.7129	6.33861e-75	6.58661e-73	160.541
chr15:74955942	4.72524	0.166768	32.7129	6.33974e-75	6.58769e-73	160.541
chr21:16561987	5.35341	-0.326585	32.7127	6.34525e-75	6.59332e-73	160.54
chr6:145042764	3.75585	1.25073	32.7123	6.35595e-75	6.60433e-73	160.538
chr7:46322072	5.43268	0.90122	32.7122	6.35793e-75	6.6063e-73	160.538
chr20:14554305	4.41341	0.889512	32.7117	6.37311e-75	6.62196e-73	160.536
chr7:139683167	4.62183	-0.430305	32.7115	6.37984e-75	6.62886e-73	160.534
chr8:2044190	-3.56939	0.660915	-32.7112	6.38647e-75	6.63565e-73	160.533
chr11:126024215	5.04061	-0.0543293	32.7112	6.38795e-75	6.63709e-73	160.533
chr12:112096755	4.21415	-2.02354	32.7111	6.39005e-75	6.63904e-73	160.533
chr7:108004739	4.46049	-0.907317	32.7111	6.39007e-75	6.63904e-73	160.533
chr11:95091054	4.79976	0.262683	32.7111	6.39011e-75	6.63904e-73	160.533
chr10:129771167	4.30768	0.0128659	32.711	6.39258e-75	6.6415e-73	160.532
chr8:42208709	5.135	-0.330793	32.7109	6.39679e-75	6.64577e-73	160.532
chr22:50085504	-3.34171	-2.00195	-32.7108	6.39958e-75	6.64857e-73	160.531
chr11:114256315	3.94134	0.776037	32.7107	6.40031e-75	6.64924e-73	160.531
chr15:45729270	4.64122	-0.320854	32.7106	6.40426e-75	6.65324e-73	160.531
chr8:94373179	5.04768	-0.266768	32.7104	6.40959e-75	6.65867e-73	160.53
chr4:53932944	4.56415	0.246098	32.7104	6.40968e-75	6.65867e-73	160.53
chr11:101431270	4.18232	-1.30921	32.7102	6.4157e-75	6.66482e-73	160.529
chr2:8315906	5.06476	-0.438598	32.7101	6.41714e-75	6.66622e-73	160.529
chr5:169298708	3.16366	0.692195	32.7101	6.41847e-75	6.66751e-73	160.528
chr21:38774212	5.17085	0.763963	32.7096	6.43155e-75	6.68099e-73	160.526
chr6:35493778	5.08451	1.66323	32.7096	6.43193e-75	6.68129e-73	160.526
chr7:2787599	5.28427	0.256646	32.7096	6.43325e-75	6.68256e-73	160.526
chr8:11853595	4.32024	1.15451	32.7096	6.43349e-75	6.68271e-73	160.526
chr16:75319908	-5.38305	0.199329	-32.7095	6.43517e-75	6.68435e-73	160.526
chr4:112148509	3.6622	1.67402	32.7095	6.43574e-75	6.68485e-73	160.526
chr4:151687110	4.78439	1.25256	32.7095	6.43692e-75	6.68598e-73	160.526
chr13:25152426	4.17317	-0.156585	32.7089	6.45273e-75	6.70229e-73	160.523
chr20:25486044	-4.22866	-0.0884756	-32.7089	6.45301e-75	6.70249e-73	160.523
chr17:29055120	5.33476	-0.348598	32.7086	6.46039e-75	6.70997e-73	160.522
chr14:68667954	3.79293	-0.0228049	32.7086	6.46041e-75	6.70997e-73	160.522
chr8:141138247	-5.05354	0.36811	-32.7085	6.463e-75	6.71254e-73	160.522
chr2:85325239	-4.04573	-1.29518	-32.7085	6.46307e-75	6.71254e-73	160.522
chr5:178553646	4.14951	1.27317	32.7084	6.46647e-75	6.71596e-73	160.521
chr19:1065823	5.28476	-0.967012	32.7083	6.46938e-75	6.71889e-73	160.521
chr13:54183981	3.9678	0.11061	32.7082	6.47274e-75	6.72228e-73	160.52
chr11:1778803	5.60817	-0.0401829	32.708	6.47812e-75	6.72776e-73	160.519
chr8:753547	2.91085	1.24494	32.7079	6.4804e-75	6.73003e-73	160.519
chr4:6973469	4.38768	0.306159	32.7078	6.48502e-75	6.73473e-73	160.518
chr3:58063163	4.29232	0.639573	32.7077	6.48644e-75	6.73611e-73	160.518
chr3:73573008	4.3922	0.218415	32.7076	6.48985e-75	6.73954e-73	160.517
chr7:101912878	4.76073	-0.0191463	32.7075	6.49206e-75	6.74174e-73	160.517
chr17:78591616	4.11098	-0.738902	32.7075	6.49444e-75	6.74408e-73	160.517
chr5:159096619	5.6211	-0.0737195	32.7075	6.49457e-75	6.74408e-73	160.517
chr3:55479744	4.60659	-0.513415	32.7075	6.49461e-75	6.74408e-73	160.517
chr2:49154355	3.80573	-1.27287	32.707	6.50806e-75	6.75795e-73	160.515
chr8:9171858	4.03476	-0.930061	32.707	6.50864e-75	6.75845e-73	160.515
chr17:49556327	4.29	-1.47256	32.7069	6.50928e-75	6.75901e-73	160.514
chr1:18965979	3.99402	-1.68994	32.7069	6.51136e-75	6.76107e-73	160.514
chr22:23774729	4.29232	-0.783963	32.7065	6.52141e-75	6.77141e-73	160.513
chr4:3286900	4.545	-0.50372	32.7065	6.52324e-75	6.7732e-73	160.512
chr11:57596196	4.44915	0.197012	32.7064	6.52542e-75	6.77537e-73	160.512
chr9:136534118	-4.08244	0.412927	-32.7062	6.5297e-75	6.77971e-73	160.511
chr12:51820644	-5.58915	-1.18774	-32.7061	6.53285e-75	6.78288e-73	160.511
chr7:1289341	4.41829	0.690732	32.7061	6.53354e-75	6.7835e-73	160.511
chr7:157405783	5.02549	0.556646	32.7061	6.5337e-75	6.78356e-73	160.511
chr6:125198829	4.54951	-0.428293	32.706	6.5363e-75	6.78616e-73	160.51
chr11:114180261	4.68098	-0.187073	32.7058	6.54386e-75	6.79391e-73	160.509
chr15:55739580	3.47207	1.78018	32.7057	6.54521e-75	6.7952e-73	160.509
chr11:71269854	5.27756	-0.345	32.7056	6.54789e-75	6.79789e-73	160.509
chr7:134790510	4.13963	0.0961585	32.7055	6.55022e-75	6.8002e-73	160.508
chr2:178296879	4.03305	-0.77872	32.7055	6.55058e-75	6.80048e-73	160.508
chr6:45521813	5.19378	0.0575	32.7055	6.55107e-75	6.80089e-73	160.508
chr2:10405517	4.53805	-0.549512	32.7054	6.55317e-75	6.80296e-73	160.508
chr13:46556567	3.97829	1.28659	32.7054	6.555e-75	6.80476e-73	160.507
chr9:137218941	4.4328	-0.684451	32.7053	6.55591e-75	6.8056e-73	160.507
chr4:8344423	5.40195	-0.237439	32.7052	6.56144e-75	6.81124e-73	160.506
chr4:3513071	4.43098	1.68329	32.7051	6.56371e-75	6.8135e-73	160.506
chr6:108717385	5.3778	-0.259024	32.705	6.56613e-75	6.81591e-73	160.506
chr8:142662565	4.67098	-0.83878	32.7045	6.5808e-75	6.83103e-73	160.504
chr2:11542447	3.45293	0.35	32.7044	6.58244e-75	6.83264e-73	160.503
chr12:109387818	3.29378	0.862256	32.7042	6.58903e-75	6.83938e-73	160.502
chr2:218357937	3.88415	0.135244	32.704	6.59426e-75	6.8447e-73	160.501
chr21:39750724	4.16598	1.14274	32.704	6.59583e-75	6.84623e-73	160.501
chr7:24751501	3.74707	1.44634	32.7039	6.59787e-75	6.84825e-73	160.501
chr11:69956421	4.49366	-1.25366	32.7039	6.59911e-75	6.84943e-73	160.501
chr3:157503540	5.95244	-0.000853659	32.7038	6.60044e-75	6.8507e-73	160.501
chr6:167967776	3.20463	2.05439	32.7038	6.60116e-75	6.85136e-73	160.5
chr10:1732752	-4.49963	0.392744	-32.7037	6.60389e-75	6.85409e-73	160.5
chr11:124747441	3.67024	1.16183	32.7037	6.60458e-75	6.8547e-73	160.5
chr9:73050776	3.64634	1.10744	32.7037	6.60502e-75	6.85506e-73	160.5
chr20:63273829	3.86146	-0.728293	32.7037	6.60556e-75	6.85551e-73	160.5
chr10:12768515	4.6111	-0.851768	32.7036	6.60597e-75	6.85584e-73	160.5
chr17:39940080	4.75951	-0.448171	32.7036	6.6062e-75	6.85597e-73	160.5
chr18:58316126	4.79512	-0.441951	32.7031	6.62146e-75	6.87169e-73	160.497
chr20:33664522	4.04159	-0.576037	32.7031	6.62154e-75	6.87169e-73	160.497
chr7:30913509	4.46915	-0.152866	32.703	6.62551e-75	6.8757e-73	160.497
chr2:230170749	-5.25732	0.286829	-32.7026	6.63651e-75	6.88701e-73	160.495
chr3:37453771	3.85793	-0.330061	32.7026	6.6375e-75	6.88794e-73	160.495
chr19:1168626	5.30354	-0.521402	32.7025	6.64063e-75	6.89109e-73	160.494
chr4:126447503	3.7311	0.225549	32.7024	6.64244e-75	6.89286e-73	160.494
chr9:38489218	3.68293	0.54561	32.7024	6.64373e-75	6.8941e-73	160.494
chr11:61861893	5.08463	-0.484024	32.7023	6.64513e-75	6.89544e-73	160.494
chr1:39080551	4.8928	-0.482866	32.7022	6.64794e-75	6.89826e-73	160.493
chr22:24948592	4.30122	-0.960854	32.7021	6.65217e-75	6.90254e-73	160.493
chr6:105360082	4.69159	0.668598	32.7018	6.65939e-75	6.90994e-73	160.492
chr1:183941368	3.95963	-0.297988	32.7017	6.66345e-75	6.91405e-73	160.491
chr9:87034510	5.26098	0.375732	32.7017	6.66441e-75	6.91494e-73	160.491
chr6:9939752	3.87927	1.01476	32.7014	6.67226e-75	6.92298e-73	160.49
chr11:130672787	4.30976	0.412805	32.7014	6.67338e-75	6.92404e-73	160.49
chr6:148064996	4.71732	-1.095	32.7013	6.67437e-75	6.92497e-73	160.489
chr17:43591947	4.2589	-0.920061	32.7013	6.67658e-75	6.92715e-73	160.489
chr14:99996985	4.89537	0.179146	32.7011	6.68211e-75	6.93279e-73	160.488
chr6:10734935	4.45427	-0.692622	32.701	6.6828e-75	6.9334e-73	160.488
chr1:15243655	3.72463	0.494878	32.7009	6.68608e-75	6.9367e-73	160.488
chr20:62656965	5.86049	0.624878	32.7009	6.6867e-75	6.93724e-73	160.488
chr21:34526418	3.77829	-1.01634	32.7009	6.68791e-75	6.93839e-73	160.487
chr11:47577723	5.50524	0.429695	32.7007	6.6919e-75	6.94243e-73	160.487
chr9:134653610	3.7889	1.04677	32.7007	6.69237e-75	6.94281e-73	160.487
chr1:38568759	3.7939	-0.38439	32.7007	6.69283e-75	6.94318e-73	160.487
chr2:127084325	3.5489	-1.98189	32.7004	6.70191e-75	6.9525e-73	160.485
chr6:89985990	3.85622	0.526646	32.7004	6.70298e-75	6.95351e-73	160.485
chr16:406157	3.32878	1.40671	32.7	6.7131e-75	6.9639e-73	160.484
chr4:143378980	3.56146	0.891585	32.7	6.7133e-75	6.96401e-73	160.484
chr9:93188725	4.14244	0.688659	32.7	6.71364e-75	6.96425e-73	160.484
chr1:227759495	5.1789	-0.90689	32.7	6.71486e-75	6.96541e-73	160.483
chr10:118106695	3.45061	0.317378	32.6997	6.72213e-75	6.97285e-73	160.482
chr3:177934268	4.00793	-1.59957	32.6995	6.72881e-75	6.97968e-73	160.481
chr7:124764098	4.56744	-0.7575	32.6994	6.73124e-75	6.98209e-73	160.481
chr16:88754618	4.26427	0.391524	32.6993	6.73398e-75	6.98484e-73	160.481
chr3:184337712	5.13878	0.378293	32.6993	6.73504e-75	6.98583e-73	160.48
chr8:27610910	-4.78	-0.047439	-32.6993	6.73574e-75	6.98645e-73	160.48
chr7:158945729	4.75512	0.248049	32.6993	6.73628e-75	6.9869e-73	160.48
chr4:181958605	3.63866	-1.16372	32.6991	6.74053e-75	6.99121e-73	160.48
chr17:79949804	4.65732	1.03451	32.6991	6.7415e-75	6.99211e-73	160.479
chr6:138545987	5.12598	0.227134	32.6991	6.74213e-75	6.99266e-73	160.479
chr21:38840131	4.93256	-0.599695	32.699	6.74451e-75	6.99502e-73	160.479
chr7:137917299	4.62671	0.4025	32.6989	6.74618e-75	6.99666e-73	160.479
chr5:126509521	3.8039	1.3939	32.6989	6.74674e-75	6.99713e-73	160.479
chr15:40510688	4.40049	-1.04585	32.6987	6.75222e-75	7.00271e-73	160.478
chr6:98547854	3.97354	-1.30823	32.6987	6.75353e-75	7.00396e-73	160.478
chr1:150550726	4.66122	-1.37463	32.6984	6.76342e-75	7.01412e-73	160.476
chr6:159279789	4.2672	-0.545671	32.6982	6.76661e-75	7.01732e-73	160.476
chr5:170748173	6.14354	0.16872	32.6982	6.76697e-75	7.01759e-73	160.476
chr4:183657823	4.73793	-0.999695	32.6982	6.76839e-75	7.01896e-73	160.475
chr1:10860731	3.54098	1.74756	32.698	6.77274e-75	7.02336e-73	160.475
chr4:83252294	5.95293	-0.106951	32.698	6.77392e-75	7.02448e-73	160.475
chr2:95278142	5.56732	0.216707	32.6979	6.77673e-75	7.02729e-73	160.474
chr3:101880082	-4.98171	-0.247683	-32.6977	6.78256e-75	7.03323e-73	160.473
chr2:66237302	3.88683	0.520244	32.6976	6.78494e-75	7.03559e-73	160.473
chr8:124970267	3.75037	0.565549	32.6976	6.78668e-75	7.0373e-73	160.473
chr2:109267163	-4.02756	-1.00561	-32.6972	6.79963e-75	7.05061e-73	160.471
chr1:156754499	-4.04549	0.382134	-32.6968	6.80978e-75	7.06101e-73	160.469
chr8:118518866	3.18549	0.259817	32.6968	6.80985e-75	7.06101e-73	160.469
chr10:97885506	3.7661	-0.277439	32.6968	6.80997e-75	7.06102e-73	160.469
chr6:37473439	3.82573	0.600305	32.6968	6.81105e-75	7.06204e-73	160.469
chr14:104707413	4.56817	-0.359939	32.6967	6.8145e-75	7.06551e-73	160.469
chr21:44989981	3.85988	-0.712012	32.6967	6.81466e-75	7.06557e-73	160.469
chr17:9701144	6.44122	0.213049	32.6966	6.8156e-75	7.06644e-73	160.469
chr22:26666105	4.91585	-0.648171	32.6966	6.8165e-75	7.06727e-73	160.468
chr15:60362494	5.52463	-0.78439	32.6966	6.81746e-75	7.06815e-73	160.468
chr10:625477	4.75463	-1.12341	32.6965	6.81814e-75	7.06875e-73	160.468
chr4:16727433	4.74927	-0.424146	32.6964	6.824e-75	7.07472e-73	160.467
chr10:127424769	3.60476	0.652134	32.6963	6.82488e-75	7.07554e-73	160.467
chr22:44971797	4.14073	0.420244	32.6961	6.83235e-75	7.08318e-73	160.466
chr7:158978012	4.04829	0.938415	32.6959	6.83658e-75	7.08745e-73	160.465
chr20:46809936	3.90085	0.592012	32.6959	6.83803e-75	7.08885e-73	160.465
chr1:10515895	-4.59305	-1.29835	-32.6958	6.84065e-75	7.09147e-73	160.465
chr15:38217521	-4.62854	-1.35354	-32.6955	6.84856e-75	7.09955e-73	160.464
chr13:32022448	5.03963	-1.02701	32.6954	6.8521e-75	7.10312e-73	160.463
chr1:234918479	-4.38585	-0.362561	-32.6954	6.85306e-75	7.10401e-73	160.463
chr2:9420589	4.46085	0.888841	32.6952	6.8588e-75	7.10985e-73	160.462
chr3:172305895	4.89634	-0.554878	32.6952	6.86006e-75	7.11106e-73	160.462
chr1:226691449	-3.36695	-1.85067	-32.6951	6.86215e-75	7.11311e-73	160.462
chr15:62739446	4.74524	0.562866	32.695	6.86496e-75	7.11592e-73	160.461
chr15:62995559	4.22902	-0.162439	32.6948	6.86999e-75	7.12103e-73	160.461
chr11:64852042	3.96012	0.102866	32.6947	6.87387e-75	7.12495e-73	160.46
chr11:123378133	4.81671	-0.887256	32.6947	6.87448e-75	7.12547e-73	160.46
chr13:29991522	4.76159	-0.763598	32.6947	6.87563e-75	7.12656e-73	160.46
chr7:54985712	4.37646	-0.60372	32.6946	6.87766e-75	7.12855e-73	160.459
chr3:41169123	4.05512	-0.902195	32.6945	6.88108e-75	7.132e-73	160.459
chr10:89001894	4.18244	-0.769878	32.694	6.89517e-75	7.14649e-73	160.457
chr1:229107906	4.2689	0.955061	32.6939	6.89973e-75	7.15111e-73	160.456
chr13:110448406	4.98012	-0.663476	32.6938	6.90063e-75	7.15193e-73	160.456
chr10:15182726	4.64805	-0.227439	32.6938	6.90268e-75	7.15395e-73	160.456
chr10:49734874	4.59146	0.0402439	32.6938	6.90294e-75	7.15412e-73	160.456
chr3:54951613	4.19073	-1.535	32.6937	6.9062e-75	7.15739e-73	160.455
chr1:22792946	4.47146	-0.449878	32.6935	6.91145e-75	7.16273e-73	160.455
chr1:2127031	-5.16329	0.463232	-32.6934	6.91364e-75	7.16489e-73	160.454
chr16:85124084	3.82744	-0.304451	32.6934	6.91482e-75	7.166e-73	160.454
chr5:159095427	5.425	-0.377866	32.6932	6.92009e-75	7.17136e-73	160.453
chr3:169914489	3.26354	0.475183	32.6932	6.92052e-75	7.1717e-73	160.453
chr6:167114044	5.19012	-0.454817	32.6929	6.92978e-75	7.18119e-73	160.452
chr1:9238758	-4.53951	0.38939	-32.6927	6.93614e-75	7.18767e-73	160.451
chr14:63128171	4.57488	-0.348902	32.6927	6.93662e-75	7.18806e-73	160.451
chr14:100471951	4.97415	-0.423293	32.6926	6.9389e-75	7.19032e-73	160.451
chr8:1829734	5.02744	-0.92872	32.6926	6.93904e-75	7.19035e-73	160.451
chr11:562365	3.94317	0.999146	32.6926	6.94e-75	7.19124e-73	160.45
chr1:108016444	4.68573	-1.07238	32.692	6.95832e-75	7.21012e-73	160.448
chr8:144424052	4.76329	0.0489634	32.6919	6.96135e-75	7.21315e-73	160.447
chr15:71792424	4.29122	-0.10878	32.6918	6.96383e-75	7.21561e-73	160.447
chr1:33161503	-3.5211	-1.26628	-32.6917	6.96578e-75	7.21753e-73	160.447
chrX:662402	-3.68829	0.179024	-32.6915	6.97308e-75	7.22499e-73	160.446
chr17:78159822	-3.79354	-1.30091	-32.6911	6.98478e-75	7.237e-73	160.444
chr9:121634546	-4.55524	-0.666524	-32.6909	6.99162e-75	7.24398e-73	160.443
chr1:55011397	3.0639	1.39366	32.6908	6.99453e-75	7.24688e-73	160.443
chr11:132860667	3.79171	0.557683	32.6907	6.99784e-75	7.2502e-73	160.442
chr1:53077641	4.08561	-0.270854	32.6903	7.00923e-75	7.2619e-73	160.441
chr8:10352800	4.97293	-0.525976	32.6902	7.01406e-75	7.2668e-73	160.44
chr20:5608807	-3.96402	-1.13421	-32.6902	7.01427e-75	7.2669e-73	160.44
chr11:2447255	-4.89329	0.0211585	-32.6901	7.0162e-75	7.26879e-73	160.44
chr7:114921907	4.29159	-0.662378	32.6901	7.01634e-75	7.26883e-73	160.44
chr4:170750726	4.30244	0.974268	32.6901	7.01712e-75	7.26953e-73	160.439
chr1:153548345	5.4378	-0.655976	32.69	7.01998e-75	7.27239e-73	160.439
chr5:148913295	5.24537	-0.889756	32.6895	7.03429e-75	7.2871e-73	160.437
chr9:136588353	-3.93341	-1.17098	-32.6893	7.04208e-75	7.29507e-73	160.436
chr7:155361424	4.94866	-0.7975	32.6892	7.0444e-75	7.29735e-73	160.436
chr10:72086817	4.56512	-0.488659	32.6891	7.04979e-75	7.30283e-73	160.435
chr11:69008685	5.36451	0.191037	32.689	7.05225e-75	7.30527e-73	160.434
chr12:92470029	4.64415	-0.264512	32.6887	7.0597e-75	7.31288e-73	160.433
chr8:26143751	4.70134	-0.265427	32.6887	7.06086e-75	7.31397e-73	160.433
chr14:75395727	3.34463	1.77878	32.6887	7.06107e-75	7.31408e-73	160.433
chr8:126817320	4.65317	-0.876341	32.6886	7.06275e-75	7.31572e-73	160.433
chr15:39586723	4.70768	1.18896	32.6886	7.06549e-75	7.31844e-73	160.433
chr4:186948705	4.68146	-1.79988	32.6882	7.07535e-75	7.32855e-73	160.431
chr16:1747181	5.40341	0.332561	32.6882	7.07649e-75	7.32962e-73	160.431
chr8:133375183	4.89146	-0.164024	32.6882	7.07764e-75	7.3307e-73	160.431
chr6:38209549	-3.66488	-1.92061	-32.6881	7.07832e-75	7.3313e-73	160.431
chr6:32083289	4.20146	-1.17232	32.6881	7.07851e-75	7.33138e-73	160.431
chr9:134783598	-4.24354	0.419329	-32.6881	7.07864e-75	7.33141e-73	160.431
chr1:180927455	5.92561	0.176463	32.688	7.08217e-75	7.33495e-73	160.43
chr4:7147109	4.89915	0.805305	32.688	7.08306e-75	7.33577e-73	160.43
chr7:112484929	4.92415	-0.855244	32.688	7.08353e-75	7.33614e-73	160.43
chr2:38585784	3.04659	1.08159	32.6878	7.08961e-75	7.34233e-73	160.429
chr2:237056890	5.32646	0.6725	32.6878	7.08997e-75	7.34259e-73	160.429
chr2:10410557	-4.85585	-0.204268	-32.6877	7.09191e-75	7.3445e-73	160.429
chr1:939221	4.26537	-0.61622	32.6877	7.09375e-75	7.34629e-73	160.429
chr8:8895163	3.86037	0.775427	32.6876	7.09407e-75	7.34651e-73	160.429
chr6:149037650	5.84171	0.0959756	32.6876	7.09558e-75	7.34797e-73	160.428
chr18:8800682	5.5322	-0.596829	32.6875	7.09823e-75	7.35061e-73	160.428
chr13:98141408	4.335	0.638841	32.6875	7.10023e-75	7.35257e-73	160.428
chr10:123858309	6.27134	-0.141646	32.6874	7.10052e-75	7.35276e-73	160.428
chr17:59393129	3.38378	0.733598	32.6873	7.10443e-75	7.35669e-73	160.427
chr7:102125469	5.10622	-1.00433	32.6873	7.1066e-75	7.35884e-73	160.427
chr4:8473331	3.29183	1.04518	32.6872	7.10907e-75	7.36128e-73	160.426
chr9:68706909	4.07744	-0.47628	32.687	7.1135e-75	7.36576e-73	160.426
chr16:88744690	4.38829	0.0119512	32.687	7.11377e-75	7.36593e-73	160.426
chr10:98434449	4.46451	1.79067	32.6866	7.12616e-75	7.37865e-73	160.424
chr11:213377	4.24159	-0.305671	32.6865	7.1304e-75	7.38293e-73	160.423
chr9:68546872	-4.72451	0.165915	-32.6865	7.13065e-75	7.38308e-73	160.423
chr1:25709261	5.1639	-0.600244	32.6864	7.13344e-75	7.38586e-73	160.423
chr4:38049684	5.56122	-0.253659	32.6864	7.13461e-75	7.38696e-73	160.423
chr13:98848385	3.52524	1.53287	32.6863	7.13737e-75	7.38961e-73	160.422
chr2:241552903	4.77915	-0.742134	32.6863	7.13738e-75	7.38961e-73	160.422
chr12:114694589	-3.60415	-0.936829	-32.6862	7.13987e-75	7.39206e-73	160.422
chr16:72976908	5.45122	-0.118537	32.6862	7.13996e-75	7.39206e-73	160.422
chr11:1956326	5.03878	-0.59061	32.6859	7.14817e-75	7.40044e-73	160.421
chr12:93314685	4.95012	-0.664207	32.6858	7.15133e-75	7.40361e-73	160.421
chr8:60584200	-4.03537	0.786829	-32.6858	7.15429e-75	7.40657e-73	160.42
chr2:1637994	3.41963	0.680427	32.6856	7.15767e-75	7.40996e-73	160.42
chr2:191387334	4.92488	0.402439	32.6856	7.16043e-75	7.4127e-73	160.419
chr12:109116689	3.49829	0.991341	32.6856	7.16064e-75	7.41281e-73	160.419
chr6:85490611	4.97537	-0.277805	32.6855	7.16079e-75	7.41285e-73	160.419
chr5:154397725	-4.0689	-0.117744	-32.6853	7.16913e-75	7.42137e-73	160.418
chr22:50048422	4.36671	0.972378	32.6852	7.17309e-75	7.42536e-73	160.417
chr4:8545224	4.02122	0.381341	32.6848	7.18344e-75	7.43597e-73	160.416
chr20:56513023	5.26159	0.367256	32.6846	7.18988e-75	7.44252e-73	160.415
chr17:40798350	3.27927	1.50915	32.6846	7.19047e-75	7.44302e-73	160.415
chr7:33868268	5.06415	-0.886829	32.6846	7.19227e-75	7.44478e-73	160.415
chr22:38298861	4.64561	-1.09671	32.6843	7.20211e-75	7.45485e-73	160.413
chr16:72370550	3.42598	1.04616	32.6843	7.2023e-75	7.45494e-73	160.413
chr6:111859287	4.3411	1.98262	32.6842	7.20558e-75	7.45822e-73	160.413
chr11:62536599	3.65976	1.06902	32.6841	7.2057e-75	7.45823e-73	160.413
chr17:82003733	5.51598	-1.04384	32.6841	7.20807e-75	7.46058e-73	160.413
chr9:135465335	4.57183	-0.296524	32.684	7.21068e-75	7.46317e-73	160.412
chr12:3153019	-4.66463	0.31939	-32.6839	7.21343e-75	7.46591e-73	160.412
chr6:31792839	3.94171	0.520976	32.6839	7.21489e-75	7.4673e-73	160.412
chr10:48334116	4.16659	0.404268	32.6838	7.21618e-75	7.46853e-73	160.412
chr4:41449084	4.74037	-1.05079	32.6837	7.21919e-75	7.47153e-73	160.411
chr12:52750651	4.69232	-0.763232	32.6836	7.22377e-75	7.47616e-73	160.41
chr11:317818	4.92122	0.535122	32.6834	7.22943e-75	7.48191e-73	160.41
chr11:13364606	4.90329	0.29311	32.6832	7.23781e-75	7.49047e-73	160.409
chr2:159282950	4.42293	1.30378	32.6831	7.23913e-75	7.49172e-73	160.408
chr7:143406995	4.63537	-0.567927	32.6831	7.2399e-75	7.49241e-73	160.408
chr1:6599893	-5.14659	0.230976	-32.683	7.24183e-75	7.49429e-73	160.408
chr1:204349718	4.72756	-0.707317	32.683	7.24242e-75	7.49479e-73	160.408
chr12:6317461	5.32244	-0.668537	32.6829	7.24652e-75	7.49892e-73	160.407
chr17:81869036	3.85378	-2.05738	32.6828	7.24835e-75	7.5007e-73	160.407
chr2:105511393	4.73402	-0.38811	32.6828	7.24909e-75	7.50136e-73	160.407
chr14:61528541	5.58207	0.208232	32.6824	7.26194e-75	7.51454e-73	160.405
chr7:144818813	-4.29829	0.349024	-32.6824	7.26269e-75	7.51521e-73	160.405
chr5:39215127	-4.78695	0.698354	-32.6824	7.26363e-75	7.51608e-73	160.405
chr12:121167532	4.41134	-1.02689	32.6822	7.26871e-75	7.52121e-73	160.404
chr8:58193093	3.46	1.17988	32.682	7.27344e-75	7.526e-73	160.404
chr16:85481082	4.29183	-0.752378	32.6816	7.28849e-75	7.54146e-73	160.402
chr1:202589612	4.69207	-1.24299	32.6815	7.29155e-75	7.54451e-73	160.401
chr5:141870235	4.65439	-0.725244	32.6814	7.29412e-75	7.54706e-73	160.401
chr8:86341666	5.03793	-0.5725	32.6814	7.29526e-75	7.54812e-73	160.401
chr16:65037729	4.53683	-0.884512	32.6814	7.29554e-75	7.54831e-73	160.401
chr2:3536845	4.09537	-1.15451	32.6812	7.30072e-75	7.55355e-73	160.4
chr11:65790404	5.47756	-0.498293	32.6812	7.30226e-75	7.55503e-73	160.4
chr13:109871274	4.50549	0.539573	32.6811	7.30334e-75	7.55603e-73	160.4
chr7:2090982	6.26366	0.41122	32.6811	7.30509e-75	7.55774e-73	160.399
chr9:34372648	5.30073	-1.09037	32.681	7.30739e-75	7.56e-73	160.399
chr1:220697037	4.97817	0.681037	32.681	7.3078e-75	7.56031e-73	160.399
chr21:44972167	4.99683	0.307561	32.6809	7.31191e-75	7.56446e-73	160.398
chr8:29668430	4.60256	-0.517988	32.6808	7.31566e-75	7.56822e-73	160.398
chr22:21967006	4.01415	1.52951	32.6807	7.31827e-75	7.57081e-73	160.397
chr2:180979405	4.14598	-0.947622	32.6806	7.31943e-75	7.5719e-73	160.397
chr7:142857786	4.2289	0.284085	32.6805	7.32275e-75	7.57522e-73	160.397
chr6:8436273	4.04415	0.407561	32.6804	7.32587e-75	7.57833e-73	160.396
chr7:130853578	4.79854	0.21061	32.6804	7.32683e-75	7.57921e-73	160.396
chr15:39588208	5.62439	0.466585	32.6803	7.32882e-75	7.58116e-73	160.396
chr4:858965	4.47	0.71	32.6803	7.32951e-75	7.58176e-73	160.396
chr3:111953078	3.2978	1.44902	32.6803	7.33141e-75	7.58362e-73	160.396
chr12:100793473	3.32	-1.19512	32.6803	7.3316e-75	7.5837e-73	160.396
chr1:94033809	5.57293	0.317927	32.6802	7.33245e-75	7.58447e-73	160.396
chr16:757751	-4.69268	-0.247561	-32.6798	7.34543e-75	7.59778e-73	160.394
chr3:85742841	4.58549	-0.872622	32.6796	7.35215e-75	7.60462e-73	160.393
chr6:32096681	-3.47073	-2.34524	-32.6796	7.35408e-75	7.6065e-73	160.393
chr19:48556532	4.03329	-0.59189	32.6795	7.35744e-75	7.60986e-73	160.392
chr8:141147050	4.99012	-1.24616	32.6794	7.35852e-75	7.61087e-73	160.392
chr8:141147018	5.36171	-1.01537	32.6794	7.35957e-75	7.61184e-73	160.392
chr7:98357812	4.68085	-1.10945	32.6791	7.36949e-75	7.62199e-73	160.391
chr1:26005662	4.25659	-0.213171	32.6791	7.37048e-75	7.62289e-73	160.39
chr2:85264837	4.58232	-0.591646	32.679	7.37303e-75	7.62542e-73	160.39
chr21:35395182	-4.6911	0.480793	-32.6789	7.37559e-75	7.62795e-73	160.39
chr5:146681077	4.62061	-0.832988	32.6789	7.37711e-75	7.62941e-73	160.389
chr16:53891902	3.605	0.471646	32.6787	7.38274e-75	7.63512e-73	160.389
chr4:151687316	4.94671	-0.245061	32.6787	7.38312e-75	7.6354e-73	160.389
chr6:22904773	4.41951	-0.297439	32.6787	7.38333e-75	7.6355e-73	160.389
chr4:6856257	-3.71915	0.547256	-32.6785	7.38807e-75	7.64029e-73	160.388
chr7:27454327	3.75451	-0.386768	32.6785	7.38983e-75	7.642e-73	160.388
chr19:2813944	4.52463	0.608171	32.6783	7.39454e-75	7.64676e-73	160.387
chr21:31254889	5.06634	0.46622	32.6783	7.39521e-75	7.64733e-73	160.387
chr10:93063917	3.75061	0.720793	32.6783	7.39531e-75	7.64733e-73	160.387
chr6:16139636	3.15415	1.95341	32.6782	7.39966e-75	7.65171e-73	160.386
chr17:39107831	3.92488	-0.585244	32.6781	7.40199e-75	7.65401e-73	160.386
chr20:17559566	4.12268	0.2	32.678	7.40673e-75	7.65879e-73	160.385
chr7:99563817	4.43451	-0.443476	32.678	7.40747e-75	7.65945e-73	160.385
chr7:51639805	3.96024	0.806098	32.6779	7.40924e-75	7.66117e-73	160.385
chr16:57654067	-4.7428	-0.208963	-32.6777	7.4162e-75	7.66824e-73	160.384
chr11:47928537	-3.47171	0.759634	-32.6777	7.41692e-75	7.66888e-73	160.384
chr7:116222861	4.8461	1.04171	32.6773	7.43015e-75	7.68244e-73	160.382
chr10:73974717	-3.84927	0.945	-32.6771	7.4346e-75	7.68692e-73	160.382
chr20:31596275	3.99293	-1.3772	32.6771	7.43734e-75	7.68964e-73	160.381
chr2:111429512	3.87817	-0.278354	32.677	7.43793e-75	7.69014e-73	160.381
chr1:151977215	3.57963	0.668598	32.677	7.44025e-75	7.69242e-73	160.381
chr11:946904	5.56549	0.540427	32.677	7.44059e-75	7.69267e-73	160.381
chr2:206203545	3.78963	0.471037	32.677	7.44074e-75	7.69271e-73	160.381
chr8:66871184	3.13732	1.57561	32.6768	7.44582e-75	7.69785e-73	160.38
chr1:206967525	-4.53476	-0.299939	-32.6768	7.44651e-75	7.69844e-73	160.38
chr7:32988371	-4.76829	0.1	-32.6767	7.45061e-75	7.70257e-73	160.38
chr7:1811214	-4.7739	-0.280366	-32.6765	7.45456e-75	7.70654e-73	160.379
chr16:84943868	4.26793	-0.53372	32.6762	7.46516e-75	7.71738e-73	160.378
chr4:2260654	4.31476	-0.915915	32.6762	7.46714e-75	7.71931e-73	160.377
chr3:71109613	5.23512	-0.163293	32.6761	7.46756e-75	7.71963e-73	160.377
chr21:38439853	-4.41049	-0.323171	-32.6759	7.47686e-75	7.72913e-73	160.376
chr19:18160866	3.41049	-0.289634	32.6758	7.48003e-75	7.73229e-73	160.376
chr11:103928323	4.21085	1.26677	32.6757	7.48189e-75	7.7341e-73	160.375
chr10:132508183	3.02268	1.32122	32.6756	7.48628e-75	7.73852e-73	160.375
chr11:17021704	4.63659	-0.486585	32.6755	7.48915e-75	7.74138e-73	160.374
chr17:2892506	3.72817	1.37079	32.6754	7.4924e-75	7.74462e-73	160.374
chr19:32223655	-3.67707	-1.77122	-32.6754	7.49398e-75	7.74613e-73	160.374
chr7:98357813	4.73	-0.951829	32.6753	7.49456e-75	7.74663e-73	160.374
chr6:86969463	4.23207	0.0382317	32.6753	7.49525e-75	7.74722e-73	160.374
chr1:59707617	3.42695	1.0525	32.6752	7.49893e-75	7.7509e-73	160.373
chr7:154793235	3.80549	1.23396	32.6752	7.49955e-75	7.75143e-73	160.373
chr14:75070638	4.69244	-0.0529268	32.6752	7.50002e-75	7.75179e-73	160.373
chr14:73961348	-3.40732	1.0428	-32.6752	7.50012e-75	7.75179e-73	160.373
chr3:16884039	4.09134	-1.36762	32.6751	7.50342e-75	7.75509e-73	160.373
chr2:3101568	4.4011	1.49213	32.675	7.5044e-75	7.75599e-73	160.372
chr1:96389120	4.44037	-0.527378	32.6749	7.50878e-75	7.7604e-73	160.372
chr1:220885471	4.7878	1.30488	32.6745	7.52239e-75	7.77435e-73	160.37
chr10:30028893	5.47256	-0.261646	32.6744	7.52496e-75	7.77689e-73	160.37
chr17:76530075	3.94024	0.494268	32.6742	7.53115e-75	7.78317e-73	160.369
chr5:108217078	4.13012	-0.220915	32.6742	7.53161e-75	7.78353e-73	160.369
chr3:13379332	4.98183	-1.01713	32.6742	7.53342e-75	7.78528e-73	160.369
chr21:35203787	4.09085	1.02189	32.674	7.5391e-75	7.79104e-73	160.368
chr21:28228606	4.06915	0.725305	32.6738	7.54557e-75	7.79761e-73	160.367
chr6:168180779	4.77037	0.591159	32.6738	7.54677e-75	7.79874e-73	160.367
chr1:27350449	5.71976	-0.116463	32.6736	7.55142e-75	7.80342e-73	160.366
chr5:82676749	-4.30049	0.408049	-32.6734	7.55836e-75	7.81048e-73	160.365
chr20:36496998	5.14512	-0.457805	32.6733	7.56457e-75	7.81679e-73	160.364
chr1:228163325	3.70805	-1.66866	32.6731	7.56916e-75	7.82141e-73	160.364
chr1:33161631	-3.75244	-1.00561	-32.6729	7.57766e-75	7.83008e-73	160.363
chr1:230268786	4.85866	0.405183	32.6728	7.57966e-75	7.83202e-73	160.362
chr14:81396281	5.43293	-0.25378	32.6727	7.58163e-75	7.83394e-73	160.362
chr8:144414584	4.22012	-0.0833537	32.6727	7.58485e-75	7.83716e-73	160.362
chr11:73270551	3.50854	1.05732	32.6725	7.58839e-75	7.8407e-73	160.361
chr19:5142362	6.15232	0.879817	32.6725	7.5909e-75	7.84317e-73	160.361
chr6:163722517	3.73085	0.627988	32.6722	7.60024e-75	7.85271e-73	160.36
chr13:73622473	-4.06963	-0.0164024	-32.6719	7.60868e-75	7.86131e-73	160.359
chr22:19722006	4.47061	-0.885427	32.6719	7.61066e-75	7.86324e-73	160.358
chr3:55478917	5.03098	0.63439	32.6718	7.61219e-75	7.8647e-73	160.358
chr17:50191419	2.62512	0.153537	32.6717	7.61545e-75	7.86795e-73	160.358
chr1:16208047	5.22244	-0.643537	32.6714	7.6287e-75	7.88152e-73	160.356
chr22:20526420	3.705	1.34518	32.6713	7.63139e-75	7.88419e-73	160.356
chr12:54051313	-2.8922	-2.30793	-32.6713	7.63154e-75	7.88423e-73	160.356
chr8:119673785	4.93561	-0.575244	32.6712	7.63551e-75	7.88821e-73	160.355
chr5:179680962	3.62159	1.61396	32.6712	7.63567e-75	7.88826e-73	160.355
chr8:96150317	-3.8728	0.097622	-32.6711	7.63627e-75	7.88877e-73	160.355
chr10:131622520	4.90622	-0.139085	32.6711	7.63916e-75	7.89164e-73	160.355
chr17:37672203	5.06549	0.404451	32.6709	7.6429e-75	7.89538e-73	160.354
chr22:39289698	3.21659	2.22854	32.6709	7.64305e-75	7.89542e-73	160.354
chr4:2931693	-2.94524	0.312988	-32.6709	7.64372e-75	7.89599e-73	160.354
chr3:33363623	4.65	-0.553537	32.6709	7.64518e-75	7.89739e-73	160.354
chr8:90511604	4.89683	-0.573659	32.6706	7.65565e-75	7.90803e-73	160.352
chr16:75248772	5.14573	-0.601159	32.6706	7.65572e-75	7.90803e-73	160.352
chr10:21515694	4.46512	-0.981098	32.6705	7.65752e-75	7.90978e-73	160.352
chr16:3014010	4.13963	0.254451	32.6702	7.66754e-75	7.92001e-73	160.351
chr16:79104785	4.88402	-0.363232	32.6702	7.66788e-75	7.92024e-73	160.351
chr17:62705013	4.08341	-1.34561	32.6702	7.66906e-75	7.92134e-73	160.351
chr17:80938540	-4.62573	-0.572012	-32.6702	7.66956e-75	7.92175e-73	160.351
chr5:252519	-4.42549	0.855183	-32.6701	7.67178e-75	7.92392e-73	160.35
chr6:90612734	3.79463	0.652927	32.6701	7.67213e-75	7.92416e-73	160.35
chr6:81535057	4.91841	-0.77128	32.6701	7.67279e-75	7.92472e-73	160.35
chr4:113300563	4.40976	-1.06195	32.6699	7.67778e-75	7.92976e-73	160.35
chr7:130897386	3.54695	1.09774	32.6699	7.67823e-75	7.93011e-73	160.35
chr2:240452172	4.66512	-1.09378	32.6695	7.69088e-75	7.94306e-73	160.348
chr16:89905940	5.00024	-0.318902	32.6693	7.69744e-75	7.94972e-73	160.347
chr6:116386724	4.68354	-0.794695	32.6693	7.69916e-75	7.95138e-73	160.347
chr20:35929461	5.1522	0.0492683	32.6691	7.70527e-75	7.95756e-73	160.346
chr2:101855099	5.01915	0.0607927	32.6689	7.71226e-75	7.96467e-73	160.345
chr1:164817402	5.87463	0.465122	32.6688	7.7165e-75	7.96893e-73	160.345
chr4:80201596	4.7528	-0.852134	32.6687	7.7206e-75	7.97304e-73	160.344
chr1:175920817	3.93317	-0.811707	32.6684	7.73163e-75	7.98431e-73	160.343
chr16:86834586	3.57598	-1.65774	32.6683	7.73299e-75	7.98561e-73	160.342
chr2:100812375	5.74451	0.385671	32.6683	7.73388e-75	7.9864e-73	160.342
chr17:1048807	4.23354	1.74628	32.668	7.74437e-75	7.99712e-73	160.341
chr1:24491768	3.79671	-0.498354	32.668	7.74512e-75	7.99777e-73	160.341
chr8:143221096	4.21049	0.161098	32.6679	7.74631e-75	7.99888e-73	160.341
chr12:4297029	4.33061	-0.988963	32.6679	7.74668e-75	7.99914e-73	160.341
chr4:60657510	5.59427	-0.127988	32.6679	7.7474e-75	7.99977e-73	160.341
chr3:195870634	5.48695	-0.502134	32.6679	7.74791e-75	8.00018e-73	160.341
chr16:81441107	4.87207	-0.518598	32.6678	7.75081e-75	8.00305e-73	160.34
chr12:92624473	4.32732	-0.708293	32.6676	7.75603e-75	8.00833e-73	160.339
chr1:27350591	6.19061	0.235671	32.6676	7.75793e-75	8.01017e-73	160.339
chr20:19211691	-3.47329	-0.971402	-32.6676	7.7591e-75	8.01126e-73	160.339
chr5:3853539	4.72866	-0.444207	32.6674	7.76401e-75	8.01621e-73	160.338
chr5:170861601	3.7178	1.95695	32.6674	7.76501e-75	8.01703e-73	160.338
chr8:37962828	4.85439	-0.246585	32.6674	7.76504e-75	8.01703e-73	160.338
chr12:51820403	-4.6822	-0.715854	-32.6672	7.77163e-75	8.02372e-73	160.337
chr10:16986481	4.94646	-0.437866	32.6671	7.77364e-75	8.02567e-73	160.337
chr5:135216284	3.5222	0.719756	32.667	7.77908e-75	8.03117e-73	160.337
chr7:131626165	3.60646	-1.77482	32.667	7.7802e-75	8.03221e-73	160.336
chr10:121392899	4.64671	0.939451	32.6669	7.78083e-75	8.03274e-73	160.336
chr17:7559764	-3.6711	0.442744	-32.6667	7.79057e-75	8.04268e-73	160.335
chr19:18321383	4.13085	0.659817	32.6666	7.79184e-75	8.04386e-73	160.335
chr5:154397735	-3.75439	0.831951	-32.6666	7.79297e-75	8.04492e-73	160.335
chr10:21515870	4.44476	-0.625061	32.6664	7.7985e-75	8.05051e-73	160.334
chr11:17439357	-3.49732	-1.64159	-32.6663	7.80187e-75	8.05386e-73	160.334
chr1:185139952	3.45378	1.96445	32.6663	7.8039e-75	8.05584e-73	160.333
chr3:155080634	3.42817	-2.00762	32.6662	7.80527e-75	8.05713e-73	160.333
chr7:99618585	4.96756	-0.674878	32.6661	7.81057e-75	8.06248e-73	160.332
chr5:135993815	4.36159	0.619817	32.6661	7.81103e-75	8.06284e-73	160.332
chr1:148992377	4.57232	-0.545671	32.666	7.81355e-75	8.06532e-73	160.332
chr8:85437525	4.22195	1.11341	32.6659	7.8171e-75	8.06886e-73	160.332
chr12:55742091	3.37378	-1.55774	32.6658	7.82012e-75	8.07187e-73	160.331
chr14:99262006	-3.38915	-1.5625	-32.6656	7.82725e-75	8.07908e-73	160.33
chr3:102165621	4.62122	-0.355976	32.6656	7.82734e-75	8.07908e-73	160.33
chr8:26448052	3.91646	-1.04238	32.6656	7.82788e-75	8.07952e-73	160.33
chr11:131430967	3.58598	-1.43348	32.6655	7.83121e-75	8.08283e-73	160.33
chr2:143698470	4.08841	1.09457	32.6654	7.83503e-75	8.08666e-73	160.329
chr16:89256675	-3.49829	-0.578902	-32.6654	7.83593e-75	8.08746e-73	160.329
chr9:136993784	4.12744	0.557012	32.6653	7.83824e-75	8.08972e-73	160.329
chr6:151444632	4.21744	1.20787	32.6649	7.85259e-75	8.10442e-73	160.327
chr11:78562481	3.86805	-1.58841	32.6648	7.85672e-75	8.10856e-73	160.327
chr20:62656853	5.63268	0.115244	32.6648	7.85683e-75	8.10856e-73	160.327
chr1:2290874	-4.67244	-1.1489	-32.6646	7.86256e-75	8.11435e-73	160.326
chr1:21938051	4.98659	-0.327439	32.6646	7.8634e-75	8.11509e-73	160.326
chr12:6317612	4.35671	1.11957	32.6646	7.86389e-75	8.11548e-73	160.326
chr2:67374423	3.90037	-1.39994	32.6643	7.87167e-75	8.12339e-73	160.325
chr9:123491059	5.16354	0.0346951	32.6643	7.87208e-75	8.12369e-73	160.325
chr18:48543475	4.66634	-0.840732	32.6642	7.87513e-75	8.12672e-73	160.324
chr17:82205298	4.69707	-0.742683	32.6642	7.87771e-75	8.12926e-73	160.324
chr1:16141813	-3.99598	0.0456707	-32.6641	7.87895e-75	8.13041e-73	160.324
chr15:81282605	4.77244	0.420854	32.6641	7.8792e-75	8.13055e-73	160.324
chr9:129415363	4.20866	0.836159	32.6641	7.87942e-75	8.13067e-73	160.324
chr1:40626156	3.39561	1.36354	32.6641	7.87984e-75	8.13098e-73	160.324
chr5:132371648	4.71159	0.660549	32.6638	7.88892e-75	8.14022e-73	160.323
chr4:8616181	5.31415	0.33622	32.6638	7.89147e-75	8.14273e-73	160.322
chr10:123863890	5.24171	0.563902	32.6637	7.89385e-75	8.14497e-73	160.322
chr22:37338277	3.34585	1.41756	32.6637	7.89387e-75	8.14497e-73	160.322
chr2:395572	4.98073	-0.47061	32.6636	7.89751e-75	8.14861e-73	160.321
chr21:45430926	4.33976	1.1122	32.6636	7.89814e-75	8.14913e-73	160.321
chr7:70785221	5.72183	-0.0298171	32.6635	7.89917e-75	8.15008e-73	160.321
chr3:183260608	-4.5111	0.525549	-32.6632	7.91296e-75	8.16418e-73	160.319
chr3:49804280	-3.29366	-2.54585	-32.663	7.91922e-75	8.17052e-73	160.319
chr1:172040704	5.50451	-0.311037	32.6627	7.9274e-75	8.17884e-73	160.318
chr11:3167668	4.62134	1.13957	32.6626	7.9336e-75	8.18511e-73	160.317
chr1:214438292	4.48927	-1.13659	32.6625	7.93624e-75	8.18772e-73	160.317
chr13:50127916	4.96671	0.719329	32.6623	7.94177e-75	8.1933e-73	160.316
chr18:78638024	5.69561	0.459878	32.6623	7.9446e-75	8.1961e-73	160.315
chr1:1985387	3.93939	0.935793	32.6623	7.9449e-75	8.19629e-73	160.315
chr5:41334491	3.75378	-0.605183	32.6622	7.9457e-75	8.19699e-73	160.315
chr2:46315222	4.65585	-1.44098	32.6621	7.95022e-75	8.20153e-73	160.315
chr2:170974173	4.02085	-0.217622	32.662	7.95559e-75	8.20695e-73	160.314
chr20:22834150	4.77866	0.318354	32.6619	7.95579e-75	8.20704e-73	160.314
chr16:4261845	3.91683	1.02512	32.6618	7.96007e-75	8.21133e-73	160.314
chr7:101614436	4.02732	-0.303902	32.6617	7.96488e-75	8.21617e-73	160.313
chr8:66127088	5.30841	-0.321159	32.6616	7.96993e-75	8.22125e-73	160.312
chr2:98128008	-3.97207	-0.242988	-32.6613	7.97739e-75	8.22883e-73	160.311
chr16:89905531	4.35878	0.110366	32.6612	7.98243e-75	8.23389e-73	160.311
chr2:128308433	-4.1072	-0.0077439	-32.6612	7.98254e-75	8.23389e-73	160.311
chr14:81450437	4.0189	-0.592988	32.6612	7.98348e-75	8.23475e-73	160.311
chr5:9265491	4.71744	-1.01165	32.6612	7.98415e-75	8.23531e-73	160.311
chr8:42196390	4.78024	-1.1961	32.6611	7.98632e-75	8.23743e-73	160.31
chr19:3670247	3.73366	-1.32805	32.661	7.98803e-75	8.23907e-73	160.31
chr8:17363085	4.68183	-0.623476	32.6609	7.99147e-75	8.24249e-73	160.31
chr2:221420498	-4.40159	-0.603354	-32.6609	7.99277e-75	8.24371e-73	160.309
chr5:180330785	5.17439	0.158537	32.6609	7.99451e-75	8.24539e-73	160.309
chr19:44757889	5.20402	-0.759329	32.6607	7.99953e-75	8.25044e-73	160.309
chr7:44221337	3.21573	0.648841	32.6601	8.02066e-75	8.27212e-73	160.306
chr6:121543592	4.24293	0.422317	32.6601	8.02116e-75	8.27251e-73	160.306
chr17:27578099	3.68134	0.424817	32.6601	8.02319e-75	8.27448e-73	160.306
chr6:43126688	5.16293	-0.305976	32.66	8.02366e-75	8.27484e-73	160.306
chr2:226798132	4.21573	0.829573	32.6597	8.03534e-75	8.28676e-73	160.304
chr4:174535218	4.99134	-0.188841	32.6596	8.03843e-75	8.28983e-73	160.304
chr4:656817	4.27171	-1.40183	32.6595	8.04362e-75	8.29505e-73	160.303
chr12:124025141	6.03439	0.24561	32.6593	8.04965e-75	8.30115e-73	160.302
chr8:98146618	4.75354	-0.0139634	32.6593	8.05051e-75	8.30192e-73	160.302
chr17:48514170	4.61793	-0.833598	32.6589	8.06623e-75	8.318e-73	160.3
chr9:132171906	4.72963	-0.828232	32.6587	8.07372e-75	8.32561e-73	160.299
chr6:71310885	3.54244	1.15476	32.6586	8.07467e-75	8.32647e-73	160.299
chr2:25160636	4.80244	-0.169512	32.6585	8.07812e-75	8.32989e-73	160.299
chr7:42238890	4.76854	-0.0736585	32.6585	8.08007e-75	8.33179e-73	160.299
chr19:7924769	4.23829	-0.247683	32.6584	8.08164e-75	8.33327e-73	160.298
chr7:46456138	5.69439	-0.331829	32.6583	8.08712e-75	8.33881e-73	160.298
chr10:21402474	5.79037	0.184573	32.6583	8.08814e-75	8.33974e-73	160.298
chr16:3656623	4.5878	0.90561	32.6582	8.09166e-75	8.34325e-73	160.297
chr10:130834051	4.42476	0.265183	32.658	8.09585e-75	8.34743e-73	160.297
chr17:75475591	3.34195	1.48329	32.6579	8.0998e-75	8.35138e-73	160.296
chr8:142872186	4.62549	-0.18128	32.6579	8.1005e-75	8.35199e-73	160.296
chr7:2896430	4.3928	-0.578963	32.6578	8.10323e-75	8.35467e-73	160.296
chr6:32167373	4.56866	0.0356707	32.6578	8.10403e-75	8.35538e-73	160.296
chr15:68313085	5.00256	-0.48372	32.6578	8.10573e-75	8.357e-73	160.295
chr1:27103298	3.05402	1.35982	32.6577	8.10977e-75	8.36104e-73	160.295
chr5:1673169	4.33427	-1.30201	32.6574	8.1186e-75	8.37003e-73	160.294
chr1:147761629	3.90598	1.61165	32.6573	8.12227e-75	8.37369e-73	160.293
chr10:80412752	-3.7228	0.798963	-32.6573	8.12328e-75	8.37461e-73	160.293
chr1:2133824	3.43683	-2.12195	32.6573	8.12366e-75	8.37479e-73	160.293
chr3:32822250	4.63488	-0.251951	32.6573	8.12371e-75	8.37479e-73	160.293
chr15:74318341	4.64146	-1.44476	32.6573	8.12392e-75	8.37489e-73	160.293
chr16:27781429	3.97756	-0.918171	32.6572	8.12642e-75	8.37735e-73	160.293
chr17:8310414	4.56622	-1.41482	32.6572	8.12733e-75	8.37816e-73	160.293
chr7:45348367	3.86012	-1.20945	32.6571	8.12843e-75	8.37917e-73	160.293
chr6:87385402	3.58598	1.31421	32.6571	8.12955e-75	8.3802e-73	160.293
chr20:48336756	4.08817	1.10543	32.657	8.13255e-75	8.38316e-73	160.292
chr8:96144549	-3.63951	-0.581098	-32.6569	8.13629e-75	8.3869e-73	160.292
chr10:89349916	4.75354	-0.410549	32.6566	8.14728e-75	8.3981e-73	160.29
chr10:97589637	4.74622	0.285915	32.6566	8.14873e-75	8.39947e-73	160.29
chr4:173531684	-4.60366	-0.414756	-32.6563	8.15804e-75	8.40894e-73	160.289
chr9:130781079	3.50183	-0.054939	32.6563	8.15934e-75	8.41016e-73	160.289
chr12:6549831	6.13402	0.322378	32.6562	8.16132e-75	8.41208e-73	160.289
chr11:129849588	4.50427	0.717256	32.6562	8.16174e-75	8.41239e-73	160.289
chr6:145071141	4.1361	1.04402	32.6562	8.16207e-75	8.4126e-73	160.289
chr22:23745956	5.0189	-0.387622	32.6561	8.16614e-75	8.41667e-73	160.288
chr12:49253276	4.8728	-0.439085	32.6559	8.17349e-75	8.42412e-73	160.287
chr16:88234977	4.78317	-0.691951	32.6558	8.17627e-75	8.42686e-73	160.287
chr3:108117596	4.84951	-0.833049	32.6557	8.17966e-75	8.43023e-73	160.286
chr4:151929011	3.48244	1.7822	32.6556	8.18334e-75	8.4339e-73	160.286
chr12:41485394	4.32817	-0.0479878	32.6555	8.18635e-75	8.43688e-73	160.286
chr7:2614333	-4.25268	-0.862195	-32.6554	8.19147e-75	8.44203e-73	160.285
chr1:16038588	4.42463	-0.440976	32.6554	8.19199e-75	8.44244e-73	160.285
chr11:44466941	6.14866	-0.057622	32.6552	8.1986e-75	8.44913e-73	160.284
chr8:133388756	3.94902	1.26146	32.6551	8.2019e-75	8.4524e-73	160.284
chr15:93028846	-3.88232	-1.97421	-32.655	8.20671e-75	8.45724e-73	160.283
chr8:11558845	-4.07695	-1.35116	-32.655	8.20756e-75	8.45798e-73	160.283
chr1:982536	4.5622	0.963659	32.6548	8.21257e-75	8.46302e-73	160.282
chr3:79013294	4.50963	0.56689	32.6547	8.216e-75	8.46636e-73	160.282
chr22:36538565	4.59366	0.137073	32.6547	8.21605e-75	8.46636e-73	160.282
chr8:92648309	5.77854	0.18061	32.6547	8.21869e-75	8.46896e-73	160.282
chr10:123356246	3.36817	-0.254451	32.6544	8.22673e-75	8.47711e-73	160.281
chr7:151728103	4.19622	-1.03457	32.654	8.24225e-75	8.49298e-73	160.279
chr4:154720757	4.11378	-0.657134	32.654	8.24427e-75	8.49493e-73	160.279
chr15:70741107	-4.02256	-1.13043	-32.6538	8.25015e-75	8.50087e-73	160.278
chr22:27276168	-3.53939	-1.03201	-32.6537	8.25243e-75	8.50309e-73	160.278
chr5:107474285	5.67171	0.456463	32.6536	8.25787e-75	8.50857e-73	160.277
chr8:133057586	4.46659	-1.14707	32.6536	8.2581e-75	8.50868e-73	160.277
chr9:100108780	4.02329	0.539939	32.6533	8.2699e-75	8.52071e-73	160.275
chr7:214786	5.33049	0.80878	32.6532	8.27094e-75	8.52166e-73	160.275
chr17:78680712	4.5361	0.415	32.6532	8.2712e-75	8.5218e-73	160.275
chr9:134545830	4.32427	-0.114817	32.6531	8.27623e-75	8.52679e-73	160.275
chr2:74077806	3.88037	-1.02982	32.6531	8.27629e-75	8.52679e-73	160.275
chr22:24774371	4.16183	-1.18945	32.6528	8.28642e-75	8.5371e-73	160.273
chr7:40922447	4.85488	-0.583537	32.6527	8.2921e-75	8.54283e-73	160.273
chr8:119673784	5.12463	-0.524512	32.6526	8.29341e-75	8.54404e-73	160.273
chr3:45644850	3.84439	-2.17354	32.6526	8.29454e-75	8.54509e-73	160.272
chr17:77322803	4.43329	-1.58604	32.6526	8.29503e-75	8.54547e-73	160.272
chr1:13593518	4.45476	-0.772378	32.6525	8.29869e-75	8.54911e-73	160.272
chr1:172932319	4.1589	0.800671	32.6521	8.31415e-75	8.56491e-73	160.27
chr1:26018873	4.79622	-0.254939	32.652	8.3154e-75	8.56607e-73	160.27
chr14:75070596	5.07159	-0.11628	32.652	8.31806e-75	8.56868e-73	160.27
chr21:41689540	2.9222	2.60012	32.6519	8.32137e-75	8.57196e-73	160.269
chr11:69956444	4.45415	-1.02122	32.6518	8.32275e-75	8.57327e-73	160.269
chr11:40292044	4.04122	0.517195	32.6518	8.3261e-75	8.57647e-73	160.269
chr4:140497585	3.57159	0.677378	32.6518	8.32612e-75	8.57647e-73	160.269
chr10:7027663	4.16817	-1.11116	32.6517	8.32678e-75	8.57704e-73	160.269
chr8:60922279	5.7561	0.337805	32.6516	8.33342e-75	8.58374e-73	160.268
chr4:8479526	4.02085	1.3325	32.6514	8.34026e-75	8.59066e-73	160.267
chr1:224175453	3.18695	0.300427	32.6511	8.35103e-75	8.60163e-73	160.266
chr14:104586548	3.0722	0.87878	32.651	8.35466e-75	8.60524e-73	160.265
chr6:168373084	-3.2989	0.465061	-32.6508	8.36008e-75	8.6107e-73	160.265
chr5:97986180	4.14976	0.875976	32.6508	8.36284e-75	8.61341e-73	160.264
chr2:176490409	5.46378	-0.543476	32.6507	8.36415e-75	8.61463e-73	160.264
chr19:43464466	4.06134	-1.26494	32.6506	8.36917e-75	8.61967e-73	160.264
chr12:132572976	6.05159	0.452988	32.6506	8.3702e-75	8.62061e-73	160.263
chr2:127077245	3.9061	0.604146	32.6504	8.37582e-75	8.62627e-73	160.263
chr10:72086659	3.91805	1.29476	32.6502	8.38549e-75	8.6361e-73	160.262
chr3:136335898	5.64098	0.730244	32.6501	8.38948e-75	8.64008e-73	160.261
chr1:207818968	4.03207	1.06896	32.6499	8.39551e-75	8.64616e-73	160.26
chr11:119595242	4.01317	-0.58939	32.6499	8.39587e-75	8.6464e-73	160.26
chr17:40722528	4.54634	-1.05439	32.6495	8.4106e-75	8.66145e-73	160.259
chr11:12167391	3.9922	-1.44512	32.6494	8.41521e-75	8.66606e-73	160.258
chr8:69942332	3.65329	-0.399329	32.6493	8.41647e-75	8.66724e-73	160.258
chr18:48766640	5.67037	0.188476	32.6492	8.42118e-75	8.67188e-73	160.257
chr2:27003845	3.78671	1.4014	32.6492	8.42123e-75	8.67188e-73	160.257
chr22:38298931	4.68988	-1.16445	32.6491	8.42698e-75	8.67768e-73	160.257
chr14:68283606	-4.70634	0.91061	-32.649	8.42788e-75	8.67847e-73	160.257
chr13:114305932	4.50488	0.13122	32.649	8.42802e-75	8.67849e-73	160.257
chr19:18948823	3.96512	0.63878	32.649	8.42954e-75	8.67993e-73	160.256
chr4:76564222	3.26915	1.71287	32.649	8.42989e-75	8.68016e-73	160.256
chr19:6742987	4.39488	-0.18122	32.649	8.4301e-75	8.68024e-73	160.256
chr1:28897904	4.6822	-0.351463	32.6488	8.43577e-75	8.68596e-73	160.256
chr1:52907887	4.25817	1.07055	32.6488	8.4359e-75	8.68596e-73	160.256
chr20:35088585	-4.4722	1.00573	-32.6488	8.43746e-75	8.68743e-73	160.255
chr6:160259793	3.65183	-1.62409	32.6487	8.44007e-75	8.69e-73	160.255
chr22:46685736	-4.74049	-0.295976	-32.6486	8.44483e-75	8.69478e-73	160.255
chr7:131626328	4.10561	-1.13317	32.6486	8.44505e-75	8.69487e-73	160.255
chr2:100012795	3.31951	1.87037	32.6485	8.44624e-75	8.69597e-73	160.254
chr3:105157932	4.54134	-0.124817	32.6485	8.44796e-75	8.69761e-73	160.254
chr5:149043860	3.55878	1.21159	32.6484	8.45255e-75	8.70221e-73	160.254
chr8:17341388	-4.74915	0.42628	-32.6482	8.45994e-75	8.70968e-73	160.253
chr6:116386725	4.70049	-0.811341	32.6481	8.46376e-75	8.71349e-73	160.252
chr16:1460733	5.87134	0.0682317	32.6479	8.46917e-75	8.71892e-73	160.252
chr16:15996754	3.33476	-0.238476	32.6478	8.47289e-75	8.72263e-73	160.251
chr14:100689269	5.56439	0.0560976	32.6478	8.47441e-75	8.72407e-73	160.251
chr6:2958458	-4.44232	0.114695	-32.6477	8.47652e-75	8.7261e-73	160.251
chr3:195185313	4.83646	-1.17652	32.6475	8.48421e-75	8.7339e-73	160.25
chr16:88234473	4.2922	0.617073	32.6473	8.49218e-75	8.74197e-73	160.249
chr2:111901181	3.40537	-1.97671	32.6472	8.49708e-75	8.74689e-73	160.248
chrX:261350	5.26378	-0.742622	32.647	8.50638e-75	8.75633e-73	160.247
chr6:5783531	4.12659	0.665732	32.6469	8.50834e-75	8.75822e-73	160.247
chr10:654113	4.13476	-1.57799	32.6469	8.50935e-75	8.75912e-73	160.247
chr10:119512258	5.31207	-0.184695	32.6468	8.51118e-75	8.76088e-73	160.247
chr16:87241385	5.13756	-0.33878	32.6465	8.52339e-75	8.77332e-73	160.245
chr9:136932306	-4.0072	-1.12713	-32.6464	8.52628e-75	8.77617e-73	160.245
chr17:76139268	3.91171	0.124878	32.6464	8.52831e-75	8.77812e-73	160.245
chr5:171647402	4.38768	-1.60372	32.6464	8.52872e-75	8.77842e-73	160.245
chr3:134369531	4.51598	-0.984451	32.6462	8.53596e-75	8.78574e-73	160.244
chr13:98650228	5.15049	-0.0957317	32.6461	8.53802e-75	8.78773e-73	160.244
chr8:141209164	-4.24646	-0.405793	-32.6461	8.54019e-75	8.78983e-73	160.243
chr1:1265094	4.80793	-0.0421341	32.646	8.5416e-75	8.79115e-73	160.243
chr22:46374159	-5.22963	-0.00420732	-32.6454	8.56519e-75	8.81531e-73	160.24
chr3:122409841	-5.29073	0.284634	-32.6454	8.56621e-75	8.81622e-73	160.24
chr8:73793770	-4.15085	-1.02787	-32.6453	8.57037e-75	8.82037e-73	160.24
chr7:135930582	3.66171	1.4978	32.6453	8.57111e-75	8.82101e-73	160.24
chr2:10493794	-4.05061	-0.91689	-32.6452	8.57262e-75	8.82243e-73	160.24
chr7:142863210	4.24366	0.506829	32.6451	8.5787e-75	8.82855e-73	160.239
chr17:27492387	4.0878	0.57939	32.645	8.58183e-75	8.83164e-73	160.238
chr11:69956494	4.74744	-0.952256	32.6446	8.59671e-75	8.84683e-73	160.237
chr2:54589783	-3.43829	-1.77671	-32.6446	8.59768e-75	8.84769e-73	160.237
chr11:63551635	-4.7122	0.925488	-32.6444	8.60206e-75	8.85207e-73	160.236
chr3:77186954	-4.11159	-0.589573	-32.6443	8.60607e-75	8.85607e-73	160.236
chr18:79638645	3.57854	1.57415	32.6442	8.61294e-75	8.863e-73	160.235
chr22:20550589	5.33549	0.509939	32.6441	8.61668e-75	8.86673e-73	160.234
chr9:109487358	5.01793	-0.800427	32.644	8.61762e-75	8.86756e-73	160.234
chr3:169044875	3.84037	0.160793	32.644	8.61836e-75	8.86819e-73	160.234
chr3:142725359	3.03951	0.994268	32.644	8.62059e-75	8.87036e-73	160.234
chr2:160408403	4.06488	-1.65061	32.6439	8.62371e-75	8.87343e-73	160.234
chr1:8207474	3.99671	0.266646	32.6438	8.62707e-75	8.87676e-73	160.233
chr1:43507040	3.29171	0.982805	32.6437	8.63045e-75	8.8801e-73	160.233
chr2:42129438	-3.25463	-2.22012	-32.6437	8.63226e-75	8.88183e-73	160.233
chr3:50215035	3.4922	1.50427	32.6436	8.63622e-75	8.88578e-73	160.232
chr7:157279983	4.14622	-1.63506	32.6434	8.64053e-75	8.89009e-73	160.232
chr10:79274617	4.43244	-1.5811	32.6434	8.64102e-75	8.89046e-73	160.232
chr11:3225346	5.19512	-0.25	32.6434	8.64233e-75	8.89168e-73	160.231
chr7:2090997	6.23488	0.275366	32.6432	8.64825e-75	8.89763e-73	160.231
chr11:12120196	3.96902	0.530366	32.6428	8.66612e-75	8.91589e-73	160.229
chr3:7788879	4.32378	0.591037	32.6426	8.67235e-75	8.92216e-73	160.228
chr12:132500725	4.04744	0.731402	32.6423	8.684e-75	8.93402e-73	160.227
chr15:45729284	4.48695	-0.531159	32.6423	8.68495e-75	8.93486e-73	160.227
chr1:214422638	5.16085	-0.632256	32.6422	8.69012e-75	8.94005e-73	160.226
chr1:44806918	4.13732	0.0534146	32.6421	8.69352e-75	8.94342e-73	160.226
chr2:28445250	5.40037	-0.0453049	32.642	8.69846e-75	8.94836e-73	160.225
chr11:64340136	-5.02549	0.324329	-32.6419	8.69869e-75	8.94837e-73	160.225
chr1:31577328	4.16146	-0.739878	32.6419	8.69873e-75	8.94837e-73	160.225
chr12:27549307	3.87671	-0.202866	32.6417	8.70673e-75	8.95648e-73	160.224
chr14:69614876	-3.51378	-1.2303	-32.6417	8.70925e-75	8.95894e-73	160.224
chr17:82791753	4.45341	0.897439	32.6417	8.71008e-75	8.95966e-73	160.224
chr22:46548978	4.61268	0.274512	32.6415	8.71517e-75	8.96476e-73	160.223
chr2:61493883	-4.48134	1.00482	-32.6415	8.7159e-75	8.96537e-73	160.223
chr2:39938472	5.15244	-0.806098	32.6415	8.71614e-75	8.96549e-73	160.223
chr10:35605278	3.21707	-0.922317	32.6415	8.71759e-75	8.96686e-73	160.223
chr20:35887007	5.41305	0.475305	32.6414	8.71875e-75	8.96791e-73	160.223
chr7:2237474	-4.30268	-0.318659	-32.6413	8.7241e-75	8.97328e-73	160.222
chr8:48536171	3.75915	-0.706037	32.6411	8.7304e-75	8.97962e-73	160.221
chr1:71837069	3.72854	0.596829	32.6411	8.73063e-75	8.97973e-73	160.221
chr5:72587882	3.57317	1.50683	32.6408	8.74171e-75	8.991e-73	160.22
chr18:79458546	5.09927	-1.03341	32.6405	8.75417e-75	9.00368e-73	160.219
chr11:131430968	3.52317	-1.59012	32.6402	8.76508e-75	9.01477e-73	160.217
chr6:158049580	4.44671	-0.100061	32.6401	8.77159e-75	9.02133e-73	160.217
chr3:110528946	4.27707	0.280854	32.6401	8.77202e-75	9.02163e-73	160.217
chr7:29139128	4.45232	0.793476	32.6399	8.78034e-75	9.03006e-73	160.216
chr2:200469929	4.04256	1.81957	32.6396	8.79057e-75	9.04045e-73	160.214
chr2:21396386	4.16146	-0.433659	32.6395	8.79595e-75	9.04585e-73	160.214
chr3:29696593	4.58293	0.542439	32.6394	8.79616e-75	9.04593e-73	160.214
chr10:65815774	4.33732	0.234268	32.6393	8.80142e-75	9.05121e-73	160.213
chr8:17207175	4.9778	-0.0147561	32.639	8.81421e-75	9.06423e-73	160.212
chr5:1313295	-5.50098	-0.658415	-32.639	8.81489e-75	9.06479e-73	160.212
chr7:30914897	4.61878	0.125	32.6388	8.82318e-75	9.07311e-73	160.211
chr6:149247330	3.73451	0.827744	32.6388	8.82325e-75	9.07311e-73	160.211
chr1:15139993	4.50232	-1.3036	32.6388	8.82353e-75	9.07328e-73	160.211
chr6:160259002	4.06512	-0.717439	32.6384	8.83649e-75	9.08647e-73	160.209
chr16:89071485	4.58122	0.864024	32.6383	8.8419e-75	9.0919e-73	160.209
chr6:160996428	-4.69634	-0.92939	-32.6382	8.84599e-75	9.09596e-73	160.208
chr2:102101767	4.71427	-0.571768	32.6381	8.84906e-75	9.09899e-73	160.208
chr2:102006812	4.97134	-0.786037	32.6379	8.85871e-75	9.10877e-73	160.207
chr22:27715756	4.44756	-0.0397561	32.6377	8.86362e-75	9.11369e-73	160.206
chr21:42062725	-3.57756	-1.7139	-32.6377	8.86427e-75	9.11422e-73	160.206
chr2:163733784	4.79451	-0.680549	32.6377	8.86528e-75	9.11512e-73	160.206
chr15:66680452	3.26293	0.334512	32.6376	8.86837e-75	9.11811e-73	160.206
chr1:22164473	3.7778	0.965122	32.6376	8.86845e-75	9.11811e-73	160.206
chr1:12667146	3.81378	0.765061	32.6374	8.87891e-75	9.12874e-73	160.204
chr2:174570645	5.15854	0.355366	32.6373	8.88059e-75	9.13033e-73	160.204
chr1:15214685	5.22085	-0.674573	32.6373	8.882e-75	9.13164e-73	160.204
chr4:86130564	6.02915	0.244329	32.6372	8.88463e-75	9.13422e-73	160.204
chr10:117462022	5.04232	-0.286037	32.6372	8.88628e-75	9.13577e-73	160.204
chr1:233200218	3.63244	1.73329	32.637	8.89308e-75	9.14263e-73	160.203
chr5:1099957	3.35732	0.530244	32.6369	8.89873e-75	9.14831e-73	160.202
chr16:81401410	4.14305	0.222256	32.6367	8.90572e-75	9.15536e-73	160.201
chr7:151728104	4.36829	-1.31585	32.6364	8.91812e-75	9.16797e-73	160.2
chr10:491238	4.77073	-1.5228	32.6363	8.92032e-75	9.17009e-73	160.2
chr1:84001092	2.91622	2.25591	32.6363	8.92127e-75	9.17094e-73	160.2
chr4:188143996	4.51171	0.140854	32.636	8.93361e-75	9.18348e-73	160.198
chr3:124781127	3.1189	-1.83823	32.6358	8.94059e-75	9.19052e-73	160.198
chr2:27494305	4.01317	-0.364024	32.6358	8.94114e-75	9.19095e-73	160.198
chr10:122688411	3.80439	0.236951	32.6358	8.94198e-75	9.19168e-73	160.197
chr5:1100154	4.06256	0.669573	32.6356	8.94973e-75	9.19951e-73	160.197
chr10:24882496	-4.57744	-0.795549	-32.6353	8.96226e-75	9.21226e-73	160.195
chr11:2131346	3.47427	1.63128	32.6353	8.96247e-75	9.21234e-73	160.195
chr6:108716950	6.11378	0.693841	32.6351	8.96971e-75	9.21964e-73	160.194
chr19:4579207	3.77402	0.980793	32.6351	8.97025e-75	9.22006e-73	160.194
chr8:143950681	4.81024	-0.863415	32.6348	8.9814e-75	9.23138e-73	160.193
chr8:37964468	5.60732	0.111463	32.6347	8.98602e-75	9.23599e-73	160.193
chr1:235177022	4.10634	0.917805	32.6345	8.99326e-75	9.2433e-73	160.192
chr4:145183343	5.14707	-0.950488	32.6344	8.99711e-75	9.24712e-73	160.191
chr5:68523202	4.24841	1.25238	32.6342	9.00457e-75	9.25464e-73	160.19
chr7:5558145	3.85	-1.99634	32.6342	9.0047e-75	9.25464e-73	160.19
chr17:4591595	4.31024	-0.176585	32.6342	9.00573e-75	9.25557e-73	160.19
chr13:106156678	4.71927	-0.479146	32.6341	9.00742e-75	9.25717e-73	160.19
chr2:234423040	5.32183	-0.318232	32.6341	9.00996e-75	9.25965e-73	160.19
chr15:69093597	4.11866	-1.36433	32.634	9.01076e-75	9.26033e-73	160.19
chr6:169070695	4.44439	-0.164146	32.6339	9.01812e-75	9.26776e-73	160.189
chr11:70760475	4.525	0.0903049	32.6337	9.02579e-75	9.2755e-73	160.188
chr15:63041276	4.45085	-1.01433	32.6336	9.02865e-75	9.2783e-73	160.188
chr2:10521491	4.02427	0.716159	32.6336	9.03013e-75	9.27968e-73	160.188
chr11:123174216	3.9811	-0.0277439	32.6333	9.04258e-75	9.29234e-73	160.186
chr21:31840284	4.08476	-0.34311	32.6331	9.04736e-75	9.29712e-73	160.186
chr12:120234737	5.00817	-0.664329	32.633	9.05142e-75	9.30116e-73	160.185
chr20:63274032	4.09073	-1.30695	32.6329	9.0571e-75	9.30686e-73	160.185
chr9:34372539	5.31171	-0.663293	32.6328	9.06027e-75	9.30998e-73	160.184
chr1:66371981	4.21683	-0.996829	32.6328	9.0607e-75	9.31028e-73	160.184
chr6:167223798	4.36232	-0.334573	32.6326	9.07096e-75	9.32069e-73	160.183
chr16:89320674	4.50183	-1.07604	32.6324	9.0783e-75	9.32808e-73	160.182
chr10:49837311	4.2861	-0.521463	32.6324	9.07874e-75	9.3284e-73	160.182
chr22:27020141	4.54512	-0.640976	32.6323	9.08298e-75	9.3325e-73	160.182
chr2:43406987	4.35061	0.069939	32.6323	9.083e-75	9.3325e-73	160.182
chr1:1354737	-3.83939	-0.1825	-32.6322	9.08654e-75	9.33601e-73	160.181
chr11:61282074	3.83988	0.434207	32.6322	9.08719e-75	9.33653e-73	160.181
chr22:38194787	-3.85183	-1.07909	-32.6321	9.08793e-75	9.33716e-73	160.181
chr6:41488702	5.08817	-0.373841	32.6321	9.08935e-75	9.33848e-73	160.181
chr11:409942	3.85622	0.850793	32.6314	9.11973e-75	9.36955e-73	160.178
chr1:91887162	4.70927	-0.501463	32.6313	9.12237e-75	9.37212e-73	160.177
chr16:85526029	3.27049	0.680244	32.6312	9.1244e-75	9.37407e-73	160.177
chr1:2132611	3.99256	-1.63482	32.6312	9.12527e-75	9.37483e-73	160.177
chr22:30416671	4.71024	-0.953902	32.6311	9.12955e-75	9.37909e-73	160.177
chr12:12380068	-4.35171	-0.287683	-32.631	9.13299e-75	9.38249e-73	160.176
chr8:23542097	3.98354	0.284207	32.631	9.13391e-75	9.38328e-73	160.176
chr11:126405844	3.90866	0.842256	32.6309	9.13754e-75	9.38688e-73	160.176
chr15:78951677	-4.57805	-0.76561	-32.6309	9.13901e-75	9.38825e-73	160.176
chr17:42325283	4.96866	-0.740793	32.6309	9.13927e-75	9.38838e-73	160.176
chr5:56202406	4.1878	-0.890976	32.6309	9.13978e-75	9.38877e-73	160.176
chr1:38050982	4.50805	-0.917561	32.6306	9.14956e-75	9.39868e-73	160.175
chr11:14583382	4.45537	0.0153659	32.6306	9.15203e-75	9.40107e-73	160.174
chr22:44725178	3.88037	-0.645793	32.6305	9.15573e-75	9.40474e-73	160.174
chr17:19331990	5.62463	0.533293	32.6304	9.15795e-75	9.40681e-73	160.174
chr21:39750911	3.62805	0.383902	32.6304	9.15802e-75	9.40681e-73	160.174
chr4:76985088	5.19695	-0.889451	32.6304	9.16057e-75	9.40929e-73	160.173
chr5:132674255	4.46768	-1.03409	32.6302	9.16539e-75	9.4141e-73	160.173
chr13:75817051	4.10939	0.738598	32.6301	9.17003e-75	9.41873e-73	160.172
chr8:41681418	3.75037	0.834573	32.6298	9.18507e-75	9.43403e-73	160.171
chr11:118887794	4.05915	-0.247378	32.6297	9.18703e-75	9.43591e-73	160.17
chr17:83084766	5.3172	-0.814817	32.6296	9.18998e-75	9.4388e-73	160.17
chr13:113081225	3.33902	1.86024	32.6296	9.1908e-75	9.43951e-73	160.17
chr17:81389135	4.09341	-0.206463	32.6295	9.19481e-75	9.44348e-73	160.17
chr4:14889361	4.33732	-0.173537	32.6295	9.19672e-75	9.4453e-73	160.169
chr3:195874218	3.21573	0.887256	32.6294	9.19791e-75	9.44639e-73	160.169
chr15:31358951	5.24012	0.971402	32.6294	9.19881e-75	9.44717e-73	160.169
chr19:949074	4.79732	0.542073	32.6294	9.19922e-75	9.44746e-73	160.169
chr3:185971696	3.40878	2.02402	32.6293	9.2059e-75	9.45417e-73	160.168
chr15:40365708	3.7728	1.15726	32.6292	9.20639e-75	9.45454e-73	160.168
chr5:172795454	4.70244	-1.28354	32.629	9.21532e-75	9.46357e-73	160.167
chr11:126406509	4.57793	0.592256	32.629	9.21789e-75	9.46607e-73	160.167
chr1:2523437	-4.00841	-0.958598	-32.6289	9.21905e-75	9.46712e-73	160.167
chr1:18409835	3.58402	1.1486	32.6289	9.22069e-75	9.46867e-73	160.167
chr11:3147137	3.92744	-0.838841	32.6288	9.22309e-75	9.47099e-73	160.167
chr22:27798599	4.92695	-0.364939	32.6287	9.23006e-75	9.478e-73	160.166
chr2:149077122	4.64134	-1.31518	32.6286	9.23155e-75	9.47939e-73	160.166
chr22:38300387	5.33415	-0.551707	32.6286	9.23452e-75	9.48231e-73	160.165
chr2:174025580	3.54415	-1.89061	32.6284	9.23913e-75	9.4869e-73	160.165
chr5:92911251	4.40439	0.636341	32.6284	9.24282e-75	9.49055e-73	160.164
chr8:22389051	4.19	1.32817	32.6283	9.24475e-75	9.49239e-73	160.164
chr11:72349744	4.22671	1.22591	32.6283	9.24677e-75	9.49433e-73	160.164
chr8:60922195	5.8789	-0.180061	32.628	9.25838e-75	9.50611e-73	160.163
chr12:114696610	-3.81622	-1.12799	-32.6279	9.26051e-75	9.50816e-73	160.162
chr22:44159191	5.69841	0.317744	32.6279	9.26134e-75	9.50887e-73	160.162
chr2:219689434	5.21146	-0.599756	32.6277	9.26865e-75	9.51624e-73	160.162
chr13:112249835	4.1222	0.556707	32.6276	9.27528e-75	9.5229e-73	160.161
chr2:238099448	-5.03963	0.715061	-32.6274	9.28221e-75	9.52975e-73	160.16
chr8:26294316	5.0872	-0.19189	32.6274	9.28223e-75	9.52975e-73	160.16
chr1:206118162	2.89707	-1.20939	32.6274	9.28357e-75	9.53099e-73	160.16
chr3:14434326	-3.80927	-1.70744	-32.6273	9.28587e-75	9.53321e-73	160.16
chr2:19851103	3.24598	1.01616	32.6273	9.28745e-75	9.53469e-73	160.16
chr16:88118454	4.73573	-0.220183	32.6272	9.2904e-75	9.53757e-73	160.159
chr12:120231193	3.025	-2.0736	32.6271	9.29526e-75	9.54243e-73	160.159
chr12:93315296	4.57439	0.96122	32.6271	9.29587e-75	9.54292e-73	160.159
chr8:564896	4.27049	-1.44012	32.6271	9.29641e-75	9.54332e-73	160.159
chr22:27799103	5.39183	-0.258232	32.627	9.3009e-75	9.54779e-73	160.158
chr1:112456005	5.23549	0.655549	32.6267	9.30931e-75	9.55629e-73	160.157
chr18:55547043	4.60585	-0.399024	32.6267	9.31167e-75	9.55857e-73	160.157
chr12:54050896	-4.06061	1.21384	-32.6266	9.31497e-75	9.56182e-73	160.157
chr16:1526145	4.5572	0.175061	32.6266	9.31614e-75	9.56287e-73	160.157
chr7:3673661	3.43354	0.441402	32.6265	9.32088e-75	9.5676e-73	160.156
chr5:56270123	4.5261	0.0957317	32.6264	9.32268e-75	9.56931e-73	160.156
chr14:103721909	5.06768	-0.487134	32.6262	9.33169e-75	9.57841e-73	160.155
chr13:50283540	4.39512	0.0759756	32.6262	9.33196e-75	9.57854e-73	160.155
chr10:132375308	4.21817	0.1025	32.6262	9.33289e-75	9.57936e-73	160.155
chr16:1746774	5.14585	-0.116951	32.6261	9.33803e-75	9.5845e-73	160.154
chr9:105975411	4.25341	0.643049	32.626	9.33965e-75	9.58601e-73	160.154
chr6:73041437	4.02902	0.785488	32.626	9.34108e-75	9.58735e-73	160.154
chr13:24865368	-3.85476	-1.54067	-32.6259	9.34327e-75	9.58935e-73	160.154
chr1:55485110	4.07061	-0.306037	32.6259	9.34331e-75	9.58935e-73	160.154
chr4:188485525	3.66707	1.16878	32.6259	9.34532e-75	9.59128e-73	160.153
chr4:56307686	5.06829	0.0906098	32.6258	9.34916e-75	9.59507e-73	160.153
chr7:6164629	4.68305	-0.190671	32.6257	9.35127e-75	9.5971e-73	160.153
chr10:615861	4.73415	0.426707	32.6256	9.35826e-75	9.60413e-73	160.152
chr10:102705081	4.74695	-0.830915	32.6255	9.36114e-75	9.60694e-73	160.152
chr2:47786079	-5.14268	0.437805	-32.6255	9.36164e-75	9.60732e-73	160.152
chr7:48507547	3.75878	0.468902	32.6254	9.36524e-75	9.61086e-73	160.151
chr12:116534939	5.14585	-0.84939	32.6252	9.37315e-75	9.61884e-73	160.15
chr1:27589596	5.97927	-0.225122	32.625	9.38154e-75	9.62731e-73	160.15
chr13:29841841	4.87341	-0.450366	32.6249	9.38703e-75	9.6328e-73	160.149
chr6:89562652	3.36915	1.24079	32.6249	9.38828e-75	9.63389e-73	160.149
chr16:4261716	3.72866	1.00091	32.6249	9.38837e-75	9.63389e-73	160.149
chr17:41774050	4.04061	0.165183	32.6248	9.39038e-75	9.63581e-73	160.149
chr2:105843590	3.67366	1.44	32.6248	9.39059e-75	9.63588e-73	160.149
chr3:72177826	-4.16232	-1.82762	-32.6248	9.39216e-75	9.63736e-73	160.148
chr2:120647701	4.01366	-0.909756	32.6247	9.39383e-75	9.63893e-73	160.148
chr19:1168780	4.7928	-0.766524	32.6246	9.39968e-75	9.64478e-73	160.148
chr3:13850808	5.17329	0.126524	32.6245	9.4032e-75	9.64826e-73	160.147
chr4:48913497	4.94134	-0.623963	32.6245	9.40437e-75	9.64932e-73	160.147
chr12:42288434	4.61122	-0.774878	32.6243	9.40965e-75	9.65459e-73	160.147
chr7:117216612	5.47305	-0.032378	32.6243	9.41185e-75	9.6567e-73	160.146
chr19:19603094	-3.93098	-1.00134	-32.6239	9.42786e-75	9.67299e-73	160.145
chr12:24230263	3.07122	1.96537	32.6239	9.42849e-75	9.67349e-73	160.145
chr9:136345626	5.23171	-0.359024	32.6236	9.44206e-75	9.68727e-73	160.143
chr7:16929402	-3.99939	-1.1097	-32.6236	9.44325e-75	9.68835e-73	160.143
chr1:54140577	3.255	1.04299	32.6234	9.45092e-75	9.69608e-73	160.142
chr5:504903	3.5161	0.01	32.6233	9.45577e-75	9.70091e-73	160.142
chr15:40339371	3.08951	0.733659	32.6232	9.45753e-75	9.70258e-73	160.141
chr8:60584021	-4.20085	-0.55189	-32.6232	9.4584e-75	9.70333e-73	160.141
chr3:9392283	3.67329	-1.75787	32.623	9.46595e-75	9.71092e-73	160.141
chr13:106229961	3.55427	0.238963	32.623	9.46792e-75	9.7128e-73	160.14
chr9:82467093	3.26451	-0.423963	32.6229	9.47021e-75	9.71501e-73	160.14
chr3:111858825	3.60305	-2.11933	32.6225	9.48622e-75	9.73129e-73	160.138
chr10:369419	5.25329	-0.478476	32.6225	9.48807e-75	9.73305e-73	160.138
chr2:160396929	4.85854	-0.121341	32.6224	9.49041e-75	9.7353e-73	160.138
chr19:45911476	4.62646	-0.6275	32.6224	9.49169e-75	9.73647e-73	160.138
chr7:915433	3.74976	0.67622	32.6222	9.50167e-75	9.74656e-73	160.137
chr19:35500634	5.34232	0.770793	32.6221	9.50629e-75	9.75115e-73	160.136
chr6:73041456	4.3289	0.439573	32.622	9.50987e-75	9.75469e-73	160.136
chr2:68464799	4.41915	0.445183	32.6218	9.51846e-75	9.76336e-73	160.135
chr13:85094098	3.47085	1.11628	32.6216	9.52581e-75	9.77075e-73	160.134
chr6:167209261	4.71341	-0.551951	32.6216	9.52626e-75	9.77107e-73	160.134
chr2:87678999	5.84305	0.142744	32.6216	9.52741e-75	9.7721e-73	160.134
chr1:26066363	5.04476	0.887256	32.6215	9.52919e-75	9.77379e-73	160.134
chr5:172795592	4.73537	0.0618293	32.6215	9.52998e-75	9.77445e-73	160.134
chr17:15273188	4.32415	-0.0993902	32.6215	9.53221e-75	9.7766e-73	160.134
chr10:133200443	3.90573	0.262622	32.6211	9.54831e-75	9.79296e-73	160.132
chr1:159959915	5.31293	-0.481585	32.621	9.55131e-75	9.7959e-73	160.132
chr9:89421626	3.97537	0.17061	32.621	9.55209e-75	9.79655e-73	160.132
chr2:111506269	4.49915	0.248598	32.6209	9.55696e-75	9.8014e-73	160.131
chr1:22348536	-4.53451	0.208963	-32.6206	9.57e-75	9.81463e-73	160.13
chr21:45076594	3.9422	-0.732317	32.6202	9.58493e-75	9.8298e-73	160.128
chr18:77159079	4.12183	1.16494	32.6202	9.58757e-75	9.83236e-73	160.128
chr14:104586507	3.53146	0.385976	32.6199	9.59634e-75	9.84121e-73	160.127
chr7:47536451	4.67317	-0.790732	32.6198	9.60075e-75	9.84559e-73	160.126
chr10:91575217	3.99341	0.382927	32.6197	9.60728e-75	9.85213e-73	160.126
chr7:51256641	4.04695	-0.891646	32.6196	9.60943e-75	9.8542e-73	160.126
chr8:140360130	-4.72061	0.663598	-32.6192	9.62768e-75	9.87276e-73	160.124
chr17:58353621	-3.71744	-0.972866	-32.6192	9.62982e-75	9.87481e-73	160.123
chr2:30368508	3.67768	1.40823	32.6191	9.63398e-75	9.87894e-73	160.123
chr10:5550943	4.08488	0.762683	32.619	9.63613e-75	9.88099e-73	160.123
chr17:45293660	3.57439	-1.7711	32.619	9.63771e-75	9.88247e-73	160.123
chr2:74004892	4.42366	-1.11098	32.6189	9.64167e-75	9.88638e-73	160.122
chr11:123523689	3.75317	-0.315854	32.6189	9.64269e-75	9.88728e-73	160.122
chr2:126884392	3.665	1.43677	32.6187	9.64899e-75	9.8936e-73	160.121
chr14:35310768	5.15561	0.0928049	32.6187	9.65128e-75	9.8958e-73	160.121
chr13:29991523	4.91134	-0.658841	32.6185	9.65734e-75	9.90186e-73	160.121
chr5:150004590	3.58524	0.554329	32.6184	9.66363e-75	9.90817e-73	160.12
chr13:24263799	3.9728	-0.26872	32.6183	9.66559e-75	9.91004e-73	160.12
chr1:151549217	4.68012	-0.499573	32.6183	9.66943e-75	9.91383e-73	160.119
chr2:157453450	-4.32976	-0.817439	-32.6181	9.67763e-75	9.92209e-73	160.118
chr10:12606008	-4.21585	-0.63939	-32.618	9.68241e-75	9.92684e-73	160.118
chr10:132375333	4.06366	0.415122	32.6177	9.69159e-75	9.93611e-73	160.117
chr6:2958595	-4.19659	-0.410732	-32.6177	9.69209e-75	9.93647e-73	160.117
chr18:2978835	4.06793	0.502622	32.6176	9.69833e-75	9.94272e-73	160.116
chr6:31170272	3.84549	0.68811	32.6176	9.69861e-75	9.94287e-73	160.116
chr6:134950731	4.78671	-0.805915	32.6175	9.70371e-75	9.94795e-73	160.116
chr13:64274897	4.75317	-0.183415	32.6174	9.70484e-75	9.94893e-73	160.116
chr10:94000105	4.55878	-0.435	32.6174	9.70496e-75	9.94893e-73	160.116
chr5:169581617	4.09329	-0.697866	32.6174	9.7053e-75	9.94914e-73	160.116
chr11:1447358	3.80256	0.821037	32.6174	9.70591e-75	9.94962e-73	160.116
chr11:68371510	4.23805	-1.5072	32.6174	9.70754e-75	9.95115e-73	160.115
chr15:74843838	5.36061	-0.419695	32.6173	9.7084e-75	9.95188e-73	160.115
chr1:209354160	4.65549	-1.06396	32.6173	9.70932e-75	9.95267e-73	160.115
chr8:129998994	4.18415	0.631585	32.617	9.72515e-75	9.96876e-73	160.114
chr6:163750652	-4.68732	-0.00414634	-32.6168	9.73102e-75	9.97463e-73	160.113
chr4:80201337	4.42927	-0.321585	32.6168	9.73319e-75	9.9767e-73	160.113
chr1:181470141	5.00524	0.0511585	32.6165	9.74369e-75	9.98732e-73	160.112
chr21:42761890	4.84963	0.0451829	32.6165	9.74469e-75	9.9882e-73	160.112
chr11:63551677	-4.16122	0.674756	-32.6164	9.7505e-75	9.994e-73	160.111
chr11:8262134	3.04659	2.23098	32.6163	9.75429e-75	9.99774e-73	160.111
chr7:138663390	3.64073	1.64878	32.6162	9.7567e-75	1.00001e-72	160.11
chr2:8305651	-3.65232	1.5325	-32.6161	9.7622e-75	1.00056e-72	160.11
chr19:45385577	-4.04927	0.0293902	-32.616	9.76532e-75	1.00086e-72	160.109
chr20:24953161	-3.95354	0.72128	-32.616	9.7689e-75	1.00121e-72	160.109
chr20:47543437	4.49329	-0.576524	32.6157	9.77878e-75	1.00221e-72	160.108
chr4:1205058	3.70573	0.00762195	32.6157	9.77991e-75	1.00231e-72	160.108
chr19:49786870	5.87195	-0.295244	32.6157	9.7815e-75	1.00246e-72	160.108
chr17:50145082	4.89378	-0.112988	32.6156	9.78268e-75	1.00257e-72	160.108
chr2:105595663	3.50671	0.101159	32.6155	9.78721e-75	1.00301e-72	160.107
chr16:11201773	3.9872	-1.49982	32.6155	9.78969e-75	1.00325e-72	160.107
chr16:84883331	5.13854	-0.743659	32.6153	9.79806e-75	1.0041e-72	160.106
chr16:2720481	4.3972	0.00310976	32.6151	9.80547e-75	1.00484e-72	160.105
chr11:69956443	4.70488	-1.24354	32.6151	9.80569e-75	1.00485e-72	160.105
chr22:37318088	4.31805	0.0307317	32.615	9.80941e-75	1.00522e-72	160.105
chr1:1123011	4.0761	-1.91305	32.615	9.81236e-75	1.0055e-72	160.105
chr8:28348822	4.03195	-1.59049	32.6148	9.81851e-75	1.00612e-72	160.104
chr5:172801488	4.76854	-0.758293	32.6148	9.82122e-75	1.00638e-72	160.104
chr1:200907898	-3.22744	-1.42591	-32.6147	9.8219e-75	1.00644e-72	160.104
chr1:36150263	3.51915	0.615671	32.6146	9.82644e-75	1.00689e-72	160.103
chr1:27350429	5.90427	0.0968902	32.6143	9.84115e-75	1.00838e-72	160.102
chr1:27347284	5.23171	-0.549146	32.6141	9.8494e-75	1.00921e-72	160.101
chr9:69173365	4.50988	0.320915	32.614	9.85362e-75	1.00963e-72	160.101
chr16:75248789	5.61244	-0.0414634	32.614	9.85693e-75	1.00995e-72	160.1
chr21:46190182	4.92646	1.0425	32.6137	9.8662e-75	1.01089e-72	160.099
chr22:27223668	4.67744	-1.1553	32.6137	9.86725e-75	1.01098e-72	160.099
chr4:112277915	4.9728	-0.182622	32.6136	9.87293e-75	1.01155e-72	160.099
chr1:39080496	4.34171	0.696585	32.6133	9.88373e-75	1.01264e-72	160.097
chr11:945142	4.89939	-0.367134	32.6133	9.88704e-75	1.01296e-72	160.097
chr15:39587476	5.96232	0.558598	32.6133	9.88779e-75	1.01302e-72	160.097
chr9:8734803	4.62963	0.959085	32.6129	9.90302e-75	1.01457e-72	160.096
chr2:237735939	4.8672	0.858598	32.6129	9.90441e-75	1.0147e-72	160.095
chr5:34710184	4.5	-0.15939	32.6129	9.90483e-75	1.01473e-72	160.095
chr10:490347	5.3389	1.1514	32.6128	9.90657e-75	1.01489e-72	160.095
chr22:23111082	5.18085	-0.620427	32.6127	9.91322e-75	1.01556e-72	160.094
chr1:27350439	5.74415	-0.254146	32.6126	9.91765e-75	1.01599e-72	160.094
chr1:6624187	4.705	-0.36811	32.6125	9.91919e-75	1.01614e-72	160.094
chr1:60963935	5.04146	0.133049	32.6123	9.92774e-75	1.017e-72	160.093
chr6:1667475	2.83366	1.15756	32.6122	9.93317e-75	1.01754e-72	160.092
chr5:11851099	4.96683	0.377439	32.6121	9.9366e-75	1.01788e-72	160.092
chr22:36871726	3.77073	1.70378	32.6118	9.95093e-75	1.01933e-72	160.091
chr1:201053431	4.07695	-1.13189	32.6118	9.95275e-75	1.0195e-72	160.091
chr13:39417364	4.76183	-0.46128	32.6117	9.95455e-75	1.01967e-72	160.09
chr5:178281497	5.21646	0.977378	32.6116	9.96e-75	1.02021e-72	160.09
chr19:2054799	4.99183	-0.596768	32.6116	9.96009e-75	1.02021e-72	160.09
chr1:115793407	-3.58976	-0.777195	-32.6116	9.9629e-75	1.02048e-72	160.089
chr17:7855079	4.6672	0.277988	32.6115	9.96376e-75	1.02055e-72	160.089
chr11:5560258	4.79561	-0.383171	32.6115	9.96599e-75	1.02077e-72	160.089
chr16:770154	4.6311	-0.070061	32.6114	9.96991e-75	1.02115e-72	160.089
chr5:178839175	4.89598	0.809085	32.6113	9.97245e-75	1.0214e-72	160.089
chr11:9759258	3.81659	-0.896341	32.6112	9.97857e-75	1.02201e-72	160.088
chr11:945908	5.86232	-0.553963	32.6111	9.98498e-75	1.02265e-72	160.087
chr6:4178991	3.55927	1.0339	32.6109	9.99347e-75	1.0235e-72	160.086
chr12:132572952	5.35512	-0.0626829	32.6109	9.99402e-75	1.02355e-72	160.086
chr6:169167502	4.95805	0.914512	32.6107	1.0001e-74	1.02425e-72	160.086
chr19:32023083	3.95378	-1.05299	32.6106	1.0004e-74	1.02453e-72	160.085
chr1:2278495	4.78915	0.656037	32.6106	1.00041e-74	1.02453e-72	160.085
chr14:95312370	4.64159	-0.320305	32.6106	1.00075e-74	1.02486e-72	160.085
chr11:115894353	3.90854	-1.18159	32.6106	1.00076e-74	1.02486e-72	160.085
chr2:105081318	4.98402	-0.819329	32.6104	1.00133e-74	1.02543e-72	160.084
chr3:87742938	4.16829	0.353537	32.6103	1.00175e-74	1.02584e-72	160.084
chr14:61082244	5.00659	0.492561	32.6103	1.00175e-74	1.02584e-72	160.084
chr5:38468314	3.63878	1.56061	32.6103	1.00178e-74	1.02584e-72	160.084
chr9:16624968	-4.07915	0.077378	-32.6102	1.00216e-74	1.02622e-72	160.084
chr16:592678	-5.61841	0.274939	-32.6102	1.00235e-74	1.0264e-72	160.083
chr1:179081411	-3.51524	-0.819329	-32.6102	1.00245e-74	1.02649e-72	160.083
chr2:88858072	4.03195	0.48378	32.6101	1.00275e-74	1.02678e-72	160.083
chr20:51345679	4.81256	-1.09518	32.6101	1.00281e-74	1.02683e-72	160.083
chr2:236743684	4.50829	-0.0268293	32.61	1.00329e-74	1.02731e-72	160.083
chr5:95839191	-4.20585	-0.376951	-32.6099	1.00348e-74	1.02747e-72	160.082
chr12:46787142	3.84585	1.085	32.6099	1.00349e-74	1.02747e-72	160.082
chr2:8574286	4.44671	-0.623963	32.6098	1.00411e-74	1.02809e-72	160.082
chr15:31358868	6.23244	0.560122	32.6098	1.00435e-74	1.02833e-72	160.081
chr17:2232300	5.10341	-0.137927	32.6096	1.00494e-74	1.02892e-72	160.081
chr2:180979406	4.60951	-1.16476	32.6096	1.00514e-74	1.02911e-72	160.081
chr18:22542536	3.57195	0.725732	32.6095	1.00541e-74	1.02937e-72	160.08
chr15:99434054	5.41207	0.272744	32.6095	1.00548e-74	1.02943e-72	160.08
chr16:79104786	4.5811	-0.316159	32.6092	1.00682e-74	1.03077e-72	160.079
chr2:36502185	4.49659	-0.770854	32.6088	1.00866e-74	1.03264e-72	160.077
chr8:37157778	4.6089	-0.658354	32.6087	1.00918e-74	1.03317e-72	160.077
chr7:44765389	4.55756	0.238049	32.6085	1.00996e-74	1.03395e-72	160.076
chr7:42247566	4.58951	-0.875122	32.6084	1.01036e-74	1.03434e-72	160.075
chr17:21052124	3.13634	-1.63268	32.6082	1.01126e-74	1.03525e-72	160.075
chr2:200423011	4.31024	1.05244	32.6082	1.01141e-74	1.03539e-72	160.074
chr14:96235667	-3.85573	0.00981707	-32.6081	1.01174e-74	1.03571e-72	160.074
chr11:30424497	4.69378	-1.06604	32.6081	1.01201e-74	1.03597e-72	160.074
chr17:82704687	3.41171	1.61171	32.608	1.01224e-74	1.03619e-72	160.074
chr13:113051163	5.22988	-0.522744	32.6079	1.0126e-74	1.03654e-72	160.073
chr1:202312138	-3.36232	-1.89726	-32.6075	1.01437e-74	1.03834e-72	160.072
chr15:30766470	4.31585	0.41439	32.6074	1.01506e-74	1.03903e-72	160.071
chr1:44801082	3.1011	-2.36884	32.6073	1.01545e-74	1.03941e-72	160.07
chr11:7974758	4.75695	-0.399329	32.6072	1.0158e-74	1.03975e-72	160.07
chr9:127222397	3.30878	1.42134	32.6071	1.01627e-74	1.04023e-72	160.07
chr4:80190442	5.25902	-0.117073	32.607	1.01675e-74	1.0407e-72	160.069
chr22:37905229	4.39476	-1.39762	32.607	1.0169e-74	1.04084e-72	160.069
chr1:230877293	4.48049	-0.969024	32.607	1.017e-74	1.04092e-72	160.069
chr3:66259932	4.30012	1.52506	32.6068	1.01768e-74	1.0416e-72	160.068
chr12:122842065	4.63659	0.169878	32.6068	1.01775e-74	1.04166e-72	160.068
chr10:114632925	3.66134	1.20713	32.6068	1.01776e-74	1.04166e-72	160.068
chr6:131820112	4.42195	-1.14951	32.6065	1.01888e-74	1.04279e-72	160.067
chr5:177095694	4.40768	0.0127439	32.6065	1.01907e-74	1.04297e-72	160.067
chr10:70722889	4.96902	0.272805	32.6065	1.01914e-74	1.04303e-72	160.067
chr11:2701170	3.51073	0.241829	32.6064	1.0195e-74	1.04337e-72	160.067
chr1:10868109	3.22244	-0.599146	32.6063	1.01982e-74	1.04369e-72	160.066
chr2:239445106	-4.66756	0.320244	-32.6063	1.02005e-74	1.04391e-72	160.066
chr20:35272127	3.87	0.319024	32.6059	1.02187e-74	1.04576e-72	160.064
chr1:25676674	-3.8278	0.150854	-32.6059	1.02197e-74	1.04584e-72	160.064
chr4:68130276	4.56293	0.19622	32.6057	1.02263e-74	1.0465e-72	160.063
chr13:74153408	3.99378	0.237134	32.6055	1.02383e-74	1.04772e-72	160.062
chr19:48990206	4.91341	1.28829	32.6054	1.02418e-74	1.04806e-72	160.062
chr11:2135167	3.12134	1.44555	32.6053	1.02441e-74	1.04828e-72	160.062
chr5:112712127	-2.94549	0.308354	-32.6052	1.02514e-74	1.04901e-72	160.061
chr10:123858306	5.57341	-0.257317	32.6051	1.02531e-74	1.04917e-72	160.061
chr1:220881970	4.1928	0.606768	32.6051	1.02535e-74	1.0492e-72	160.061
chr19:4713147	4.92988	0.0893293	32.6051	1.02539e-74	1.04922e-72	160.061
chr3:102113800	5.06293	-0.572317	32.6045	1.02833e-74	1.05222e-72	160.058
chr9:37715365	5.20817	0.357134	32.6043	1.0293e-74	1.0532e-72	160.057
chr16:7024823	4.1978	-0.522927	32.6043	1.02934e-74	1.05322e-72	160.057
chr12:114700655	-4.01171	-1.35878	-32.6041	1.03022e-74	1.0541e-72	160.056
chr12:1865557	3.60939	-0.456768	32.6038	1.03125e-74	1.05514e-72	160.055
chr13:113650385	-4.0722	1.52622	-32.6035	1.03264e-74	1.05655e-72	160.054
chr4:41359606	3.88183	0.36872	32.6035	1.03281e-74	1.05671e-72	160.054
chr10:106700202	3.27744	1.46799	32.6034	1.03345e-74	1.05734e-72	160.053
chr8:1829520	3.9261	-2.26829	32.6033	1.0335e-74	1.05738e-72	160.053
chr7:138919494	3.59402	-0.0632317	32.6033	1.03362e-74	1.05748e-72	160.053
chr14:96739677	3.69488	-0.930122	32.6032	1.03398e-74	1.05784e-72	160.052
chr8:29870865	4.42061	-0.572866	32.6025	1.03732e-74	1.06124e-72	160.049
chr11:117003019	3.62829	-0.705488	32.6025	1.03736e-74	1.06127e-72	160.049
chr11:129455809	5.00939	-0.0607927	32.6025	1.03755e-74	1.06144e-72	160.049
chr15:57328257	3.78634	0.117927	32.6023	1.03827e-74	1.06217e-72	160.048
chr6:88814986	4.49305	-0.439451	32.6022	1.03898e-74	1.06287e-72	160.048
chr13:20721421	3.40085	0.249329	32.6018	1.04046e-74	1.06437e-72	160.046
chr16:89072743	3.98902	0.350488	32.6015	1.0423e-74	1.06624e-72	160.044
chr16:49834718	4.66939	-0.771646	32.6012	1.0436e-74	1.06755e-72	160.043
chr8:140765121	3.62	0.311463	32.6011	1.04371e-74	1.06765e-72	160.043
chr1:31522649	3.78951	-0.907317	32.601	1.04425e-74	1.06819e-72	160.043
chr3:73623657	3.78427	-1.71896	32.6008	1.04545e-74	1.0694e-72	160.041
chr22:32800117	4.72573	0.0725	32.6007	1.04584e-74	1.06979e-72	160.041
chr1:36009008	5.31866	-0.451768	32.6003	1.04753e-74	1.0715e-72	160.039
chr20:1935576	5.06049	-0.37561	32.6	1.04907e-74	1.07306e-72	160.038
chr19:16528160	5.53329	0.744085	32.5997	1.0504e-74	1.0744e-72	160.037
chr3:117801711	3.84232	0.853963	32.5996	1.05074e-74	1.07473e-72	160.036
chr15:79317023	4.80732	0.39	32.5996	1.05109e-74	1.07508e-72	160.036
chr9:136356457	4.34354	0.810183	32.5994	1.05209e-74	1.07608e-72	160.035
chr1:39130771	4.21037	-0.730671	32.5993	1.05233e-74	1.07631e-72	160.035
chr2:236239948	3.43988	0.11628	32.5991	1.05349e-74	1.07749e-72	160.034
chr2:232378729	4.89524	-0.924329	32.599	1.05361e-74	1.07759e-72	160.034
chr3:196274835	5.07732	-1.12476	32.599	1.05365e-74	1.07761e-72	160.034
chr1:39104859	4.49963	-1.51372	32.5989	1.05404e-74	1.078e-72	160.033
chr3:171436711	3.28939	-0.651037	32.5986	1.05579e-74	1.07976e-72	160.032
chr6:31526484	3.6378	-0.917805	32.5986	1.05579e-74	1.07976e-72	160.032
chr14:58636482	4.74073	-0.797927	32.5985	1.05615e-74	1.0801e-72	160.031
chr10:6722086	4.23451	0.888232	32.5984	1.05643e-74	1.08038e-72	160.031
chr8:124725112	-3.4689	0.9625	-32.5984	1.05679e-74	1.08073e-72	160.031
chr12:47740090	4.22232	0.0317683	32.5983	1.05714e-74	1.08107e-72	160.03
chr17:36616585	4.0672	0.744695	32.5982	1.05772e-74	1.08165e-72	160.03
chr8:60961462	5.26756	-0.758537	32.5981	1.05785e-74	1.08177e-72	160.03
chr19:18496735	-3.3961	-0.292317	-32.5981	1.05817e-74	1.08207e-72	160.029
chr13:113051164	5.06524	-0.461402	32.598	1.05845e-74	1.08235e-72	160.029
chr16:14304459	5.18317	-0.468537	32.5979	1.05918e-74	1.08307e-72	160.028
chr6:56732887	4.6	0.0163415	32.5979	1.05918e-74	1.08307e-72	160.028
chr9:136531702	-4.17561	0.840488	-32.5978	1.05952e-74	1.08339e-72	160.028
chr15:38864946	3.98049	0.0952439	32.5977	1.06008e-74	1.08395e-72	160.028
chr1:172499827	4.0622	-0.927683	32.5977	1.06012e-74	1.08398e-72	160.027
chr3:197027667	4.34793	0.145793	32.5975	1.06066e-74	1.08451e-72	160.027
chr10:69327686	-3.53439	-1.1528	-32.5975	1.061e-74	1.08484e-72	160.027
chr5:68884321	-3.98976	0.312561	-32.5974	1.06148e-74	1.08532e-72	160.026
chr10:3993095	4.59988	-0.142012	32.5974	1.06153e-74	1.08536e-72	160.026
chr2:161243983	5.04268	-0.206829	32.5974	1.06156e-74	1.08537e-72	160.026
chr17:83084692	5.23671	0.202012	32.5972	1.06251e-74	1.08633e-72	160.025
chr3:194540763	-4.69939	0.332866	-32.5971	1.06276e-74	1.08656e-72	160.025
chr3:134039450	4.41793	0.498354	32.5971	1.06278e-74	1.08657e-72	160.025
chr13:113051186	5.19561	-0.889024	32.5971	1.06282e-74	1.0866e-72	160.025
chr12:121792233	4.39378	-1.12396	32.5969	1.06366e-74	1.08743e-72	160.024
chr7:50825599	4.68159	0.135305	32.5968	1.06401e-74	1.08778e-72	160.024
chr20:57041136	3.56829	-1.60732	32.5968	1.06422e-74	1.08798e-72	160.024
chr7:139734388	4.03427	1.15091	32.5967	1.06475e-74	1.0885e-72	160.023
chr1:226641023	5.26707	0.317805	32.5965	1.06555e-74	1.0893e-72	160.022
chr7:150281513	3.73183	0.886524	32.5963	1.06637e-74	1.09012e-72	160.022
chr15:63041620	4.52085	-0.5925	32.5962	1.06684e-74	1.09059e-72	160.021
chr11:2921480	4.31793	1.07835	32.5955	1.07053e-74	1.09434e-72	160.018
chr12:51392762	4.11585	-1.55756	32.5953	1.0714e-74	1.09522e-72	160.017
chr19:38383452	4.91793	-0.214939	32.5953	1.07149e-74	1.0953e-72	160.017
chr8:143460693	4.52378	0.827622	32.5952	1.07168e-74	1.09547e-72	160.017
chr4:7669018	3.62671	1.23616	32.5952	1.0718e-74	1.09559e-72	160.017
chr11:65427567	4.07488	-1.6928	32.5949	1.07336e-74	1.09716e-72	160.015
chr2:31247624	4.48549	-0.25128	32.5949	1.07342e-74	1.0972e-72	160.015
chr12:123149534	4.40122	-0.0285366	32.5943	1.07605e-74	1.09988e-72	160.013
chr10:49734958	4.69305	-0.0642073	32.5942	1.07659e-74	1.10041e-72	160.012
chr2:26184176	4.47256	0.664085	32.5942	1.07667e-74	1.10047e-72	160.012
chr15:58378608	5.09671	-0.699207	32.5941	1.07695e-74	1.10075e-72	160.012
chr14:89845646	5.47293	-0.611707	32.5941	1.07706e-74	1.10085e-72	160.012
chr11:72358905	4.85159	-0.0742073	32.5941	1.07712e-74	1.10089e-72	160.012
chr17:82791818	4.41573	0.929817	32.594	1.07757e-74	1.10134e-72	160.011
chr12:15563887	-4.3328	-0.55189	-32.5937	1.07884e-74	1.10262e-72	160.01
chr16:75248817	5.50232	-0.0521341	32.5937	1.07893e-74	1.1027e-72	160.01
chr10:122508634	4.60439	-0.478415	32.5936	1.07938e-74	1.10313e-72	160.01
chr7:47491821	3.50878	1.59561	32.5936	1.07939e-74	1.10313e-72	160.01
chr20:25492046	5.1122	0.656951	32.5936	1.07971e-74	1.10344e-72	160.009
chr7:130322624	5.20049	-0.400732	32.5933	1.08081e-74	1.10455e-72	160.008
chr10:458544	5.47561	0.418415	32.5932	1.08136e-74	1.1051e-72	160.008
chr22:50461834	5.56866	0.0645732	32.5928	1.08314e-74	1.1069e-72	160.006
chr17:82900662	5.17646	0.411524	32.5928	1.08322e-74	1.10697e-72	160.006
chr5:83725190	3.43585	-1.58902	32.5928	1.08343e-74	1.10716e-72	160.006
chr5:3188212	5.04841	0.59689	32.5927	1.0838e-74	1.10753e-72	160.005
chr1:155026601	3.36805	1.73024	32.5925	1.08474e-74	1.10846e-72	160.005
chr17:76544027	3.68354	-1.83067	32.5925	1.08496e-74	1.10867e-72	160.004
chr11:57349802	4.31744	-0.369695	32.5924	1.0852e-74	1.1089e-72	160.004
chr11:2129566	3.19329	1.6097	32.5923	1.08594e-74	1.10965e-72	160.003
chr7:1931275	5.9411	0.532622	32.5922	1.08629e-74	1.10999e-72	160.003
chr14:100852024	3.04524	1.90945	32.5922	1.08634e-74	1.11002e-72	160.003
chr16:10250077	4.92037	-0.48628	32.5918	1.08827e-74	1.11198e-72	160.001
chr16:70699812	-3.69439	1.31305	-32.5918	1.0883e-74	1.11199e-72	160.001
chr12:49688261	4.14159	0.6075	32.5917	1.08856e-74	1.11224e-72	160.001
chr17:81869214	4.08866	-1.1447	32.5916	1.08901e-74	1.11268e-72	160.001
chr6:167721544	3.60927	1.61415	32.5916	1.0892e-74	1.11286e-72	160
chr13:113532734	5.39561	-0.645	32.5915	1.08991e-74	1.11357e-72	160
chr1:175434211	3.49573	0.81689	32.5914	1.0901e-74	1.11375e-72	160
chr13:50128097	5.09329	0.967378	32.5913	1.0908e-74	1.11445e-72	159.999
chr17:3795041	3.61049	0.264756	32.5912	1.09123e-74	1.11487e-72	159.999
chr7:108064558	4.84793	0.934817	32.591	1.09222e-74	1.11586e-72	159.998
chr10:3763169	4.58366	0.113537	32.5909	1.09272e-74	1.11636e-72	159.997
chr13:50128090	5.24659	0.751585	32.5908	1.09288e-74	1.11651e-72	159.997
chr17:82302534	-4.04927	-0.0373171	-32.5907	1.09382e-74	1.11745e-72	159.996
chr9:7103846	5.07537	0.307805	32.5906	1.09431e-74	1.11794e-72	159.996
chr2:170974238	3.75329	-0.502866	32.5905	1.09453e-74	1.11814e-72	159.996
chr17:48501092	5.65659	-0.605976	32.5904	1.0953e-74	1.11891e-72	159.995
chr5:65282774	5.08744	-0.0170122	32.5903	1.09578e-74	1.11939e-72	159.994
chr16:83796306	-4.6411	0.577744	-32.5902	1.096e-74	1.1196e-72	159.994
chr5:4640318	3.55439	-0.163902	32.5902	1.09611e-74	1.11969e-72	159.994
chr6:25027859	4.53598	0.50311	32.5902	1.09628e-74	1.11985e-72	159.994
chr7:46738999	4.59598	-1.14396	32.5901	1.09666e-74	1.12022e-72	159.994
chr10:21355912	4.53817	-0.961037	32.5901	1.09668e-74	1.12022e-72	159.994
chr12:114687372	-3.15744	-2.22433	-32.5901	1.09669e-74	1.12022e-72	159.994
chr1:9882437	-3.58256	0.563232	-32.5901	1.09671e-74	1.12022e-72	159.994
chr8:80893643	3.9761	-0.0732927	32.59	1.09691e-74	1.12041e-72	159.993
chr16:85005045	3.57354	-1.35774	32.5899	1.09772e-74	1.12122e-72	159.993
chr16:27367640	-4.52378	-0.293476	-32.5893	1.10047e-74	1.12401e-72	159.99
chr15:66617529	-4.27817	-0.492622	-32.5892	1.10112e-74	1.12466e-72	159.99
chr1:150981203	5.12012	-0.496159	32.589	1.10174e-74	1.12528e-72	159.989
chr17:27552103	4.9028	-0.306159	32.589	1.10184e-74	1.12536e-72	159.989
chr10:3096312	4.4222	-0.57061	32.5889	1.10221e-74	1.12572e-72	159.989
chr15:55372954	-4.15573	-0.675915	-32.5889	1.10263e-74	1.12613e-72	159.988
chr14:95312450	5.26073	0.53561	32.5889	1.10267e-74	1.12616e-72	159.988
chr7:66281955	-4.04122	-0.944268	-32.5888	1.10272e-74	1.12619e-72	159.988
chr20:58909819	4.89122	0.590244	32.5888	1.10314e-74	1.12661e-72	159.988
chr2:38585854	3.24183	0.464817	32.5888	1.10316e-74	1.12661e-72	159.988
chr2:27494394	4.83244	-1.43768	32.5887	1.10343e-74	1.12687e-72	159.988
chr1:55573035	4.07927	1.2039	32.5886	1.10381e-74	1.12724e-72	159.987
chr11:119380572	5.45841	-0.782866	32.5886	1.10397e-74	1.12739e-72	159.987
chr1:173419904	5.36329	0.694207	32.5885	1.10463e-74	1.12805e-72	159.986
chr1:3072788	4.12146	-1.41	32.5884	1.10503e-74	1.12844e-72	159.986
chr11:119782352	3.39037	1.59311	32.5884	1.10511e-74	1.1285e-72	159.986
chr12:124044937	-4.21854	0.175976	-32.5884	1.10513e-74	1.12851e-72	159.986
chr8:143969571	5.0789	-0.150915	32.5882	1.10568e-74	1.12906e-72	159.985
chr2:102008688	4.63012	-0.41628	32.588	1.10673e-74	1.13011e-72	159.985
chr17:47539305	4.67744	-0.848598	32.5879	1.10761e-74	1.13099e-72	159.984
chr3:123375803	4.22683	0.69439	32.5878	1.10765e-74	1.13102e-72	159.984
chr17:8384526	3.9189	-0.475915	32.5877	1.10837e-74	1.13174e-72	159.983
chr10:30058567	3.78415	-1.7561	32.5873	1.11021e-74	1.13358e-72	159.981
chr2:10716845	-2.42049	-3.21134	-32.5873	1.11023e-74	1.13358e-72	159.981
chr11:34223164	5.11951	-0.494512	32.5873	1.11023e-74	1.13358e-72	159.981
chr16:67916264	5.35854	0.29439	32.587	1.112e-74	1.13537e-72	159.98
chr7:38841251	4.34463	-0.882317	32.5868	1.11297e-74	1.13635e-72	159.979
chr2:70516749	4.41659	-0.0181707	32.5865	1.11416e-74	1.13755e-72	159.978
chr6:43123143	5.37598	-0.331646	32.5864	1.11492e-74	1.1383e-72	159.977
chr5:59035058	4.5478	-0.168902	32.5861	1.11619e-74	1.13959e-72	159.976
chr17:1177768	3.49915	0.674695	32.5861	1.1164e-74	1.13978e-72	159.976
chr17:61487614	3.59878	1.50012	32.586	1.11674e-74	1.14012e-72	159.976
chr16:57743575	3.81085	0.833354	32.586	1.11678e-74	1.14014e-72	159.976
chr3:50195604	3.47573	-0.128476	32.586	1.11682e-74	1.14016e-72	159.975
chr3:133570965	3.63024	0.208659	32.586	1.11701e-74	1.14033e-72	159.975
chr4:124062511	3.58476	1.69348	32.5859	1.11717e-74	1.14049e-72	159.975
chr13:100663085	3.21537	1.14256	32.5859	1.11753e-74	1.14083e-72	159.975
chr1:204477195	4.98232	0.917256	32.5858	1.11766e-74	1.14095e-72	159.975
chr14:92553800	4.22244	-1.20622	32.5858	1.11793e-74	1.14121e-72	159.974
chr14:91400109	-4.95195	0.73	-32.5858	1.11803e-74	1.14129e-72	159.974
chr18:44693468	4.8011	0.227134	32.5857	1.11811e-74	1.14136e-72	159.974
chr7:80450896	-4.49488	-1.07866	-32.5855	1.11932e-74	1.14258e-72	159.973
chr22:27799328	5.95756	-0.739024	32.5853	1.12032e-74	1.14359e-72	159.972
chr15:37004487	4.51854	-0.390976	32.5853	1.12035e-74	1.1436e-72	159.972
chr11:61754664	4.6178	0.054878	32.5852	1.12069e-74	1.14393e-72	159.972
chr10:29860309	4.35793	0.264085	32.585	1.1216e-74	1.14484e-72	159.971
chr20:56957922	-3.03354	-1.68226	-32.585	1.12189e-74	1.14511e-72	159.971
chr5:177096419	3.80037	0.759939	32.5849	1.12253e-74	1.14574e-72	159.97
chr11:44789019	-3.74622	-1.88494	-32.5849	1.12254e-74	1.14574e-72	159.97
chr17:75011651	4.08	0.217805	32.5848	1.12282e-74	1.14602e-72	159.97
chr6:137809094	5.06841	-0.225671	32.5847	1.12339e-74	1.14659e-72	159.97
chr19:48556306	4.13585	-1.10732	32.5846	1.1237e-74	1.14688e-72	159.969
chr2:79994334	-4.87232	0.111524	-32.5846	1.12388e-74	1.14705e-72	159.969
chr15:39587404	5.66561	0.601707	32.5846	1.12398e-74	1.14713e-72	159.969
chr7:214853	5.60195	0.569878	32.5846	1.12403e-74	1.14717e-72	159.969
chr7:15197858	4.22427	1.0597	32.5845	1.12449e-74	1.14762e-72	159.969
chr11:2168929	5.6572	-0.366768	32.5844	1.12462e-74	1.14774e-72	159.969
chr18:23871679	4.45976	-0.783659	32.5841	1.12614e-74	1.14927e-72	159.967
chr1:52668976	5.03061	-0.118841	32.5841	1.1262e-74	1.14932e-72	159.967
chr7:36280344	3.0261	1.30183	32.5841	1.12622e-74	1.14932e-72	159.967
chr1:27351246	6.03488	-0.221098	32.584	1.12664e-74	1.14973e-72	159.967
chr20:5817970	3.20073	1.38793	32.584	1.12677e-74	1.14985e-72	159.967
chr16:88265687	4.63683	-0.710244	32.5837	1.12814e-74	1.15122e-72	159.965
chr6:52423986	5.07024	-0.525122	32.5837	1.12815e-74	1.15122e-72	159.965
chr8:60922250	6.17659	0.0879268	32.5837	1.12823e-74	1.15128e-72	159.965
chr2:8852196	4.89305	0.180183	32.5836	1.12869e-74	1.15174e-72	159.965
chr16:75012736	-4.26805	0.831829	-32.5836	1.12882e-74	1.15185e-72	159.965
chr1:230268502	6.17598	0.19128	32.5834	1.12969e-74	1.15271e-72	159.964
chr14:99936348	5.26268	0.109756	32.5834	1.1297e-74	1.15271e-72	159.964
chr7:44305773	3.84207	0.804573	32.5834	1.12972e-74	1.15272e-72	159.964
chr22:39089262	4.07646	0.196524	32.5834	1.13001e-74	1.153e-72	159.964
chr15:74843871	4.75695	-0.743841	32.5834	1.13005e-74	1.15302e-72	159.964
chr12:27243773	4.45646	-1.25104	32.5829	1.13215e-74	1.15515e-72	159.962
chr22:46575704	4.82451	0.873232	32.5829	1.13221e-74	1.15519e-72	159.962
chr20:59308902	3.82159	-1.46079	32.5829	1.13226e-74	1.15523e-72	159.962
chr10:71740281	-4.32207	0.3175	-32.5825	1.13449e-74	1.15749e-72	159.96
chr17:59393128	3.68866	0.805793	32.5824	1.13491e-74	1.1579e-72	159.959
chr11:63765295	4.06537	-1.59085	32.5824	1.13515e-74	1.15813e-72	159.959
chr14:100868139	4.70659	0.528659	32.5824	1.13518e-74	1.15814e-72	159.959
chr11:114058372	4.98049	-1.05634	32.5821	1.13645e-74	1.15942e-72	159.958
chr2:175028425	-3.53415	-1.29451	-32.582	1.13704e-74	1.16001e-72	159.958
chr9:134756551	4.57951	0.106829	32.5818	1.13783e-74	1.16079e-72	159.957
chr4:24795427	4.4061	-1.37305	32.5818	1.13798e-74	1.16093e-72	159.957
chr10:30014759	3.7461	0.853415	32.5818	1.138e-74	1.16093e-72	159.957
chr4:3717018	4.54707	0.58378	32.5817	1.13865e-74	1.16158e-72	159.956
chr6:155505166	4.01049	0.650732	32.5816	1.13881e-74	1.16173e-72	159.956
chr10:75352900	3.96585	1.15573	32.5816	1.13918e-74	1.16208e-72	159.956
chr16:3656559	5.06146	0.736341	32.5815	1.13926e-74	1.16215e-72	159.956
chr19:33389786	-3.56488	1.09537	-32.5815	1.13947e-74	1.16235e-72	159.955
chr10:132405117	4.73524	0.75311	32.5815	1.13971e-74	1.16257e-72	159.955
chr17:77571725	-3.86293	-1.54659	-32.5814	1.14025e-74	1.16311e-72	159.955
chr3:167111237	4.64902	-0.60439	32.5812	1.14079e-74	1.16364e-72	159.954
chr13:48500880	-4.38902	-1.44683	-32.5812	1.14093e-74	1.16377e-72	159.954
chr1:10415260	-4.81622	-0.101646	-32.5812	1.14122e-74	1.16404e-72	159.954
chr7:159025397	6.09463	0.0189024	32.5811	1.14139e-74	1.16421e-72	159.954
chr20:15916881	4.4011	-0.708963	32.5809	1.14267e-74	1.16549e-72	159.953
chr13:50128717	4.22073	0.545976	32.5808	1.14293e-74	1.16574e-72	159.952
chr5:88882321	-4.21329	-1.31287	-32.5807	1.14357e-74	1.16638e-72	159.952
chr22:45731663	3.77354	0.428841	32.5807	1.14375e-74	1.16654e-72	159.952
chr1:6003396	3.77476	1.55872	32.5806	1.14396e-74	1.16674e-72	159.952
chr13:101624284	-4.33915	-0.500061	-32.5806	1.14415e-74	1.16692e-72	159.951
chr1:228268287	5.07585	0.0321951	32.5805	1.14447e-74	1.16723e-72	159.951
chr7:771316	5.72037	-0.373232	32.5804	1.14493e-74	1.16768e-72	159.951
chr1:173363737	4.87463	1.19988	32.5801	1.14661e-74	1.16937e-72	159.949
chr16:4371097	4.15878	-0.167561	32.5801	1.14676e-74	1.16951e-72	159.949
chr11:16013468	4.45707	-1.28073	32.58	1.1473e-74	1.17004e-72	159.949
chr12:13136779	4.46341	0.338415	32.5797	1.14884e-74	1.1716e-72	159.947
chr1:23477665	4.97659	-0.502683	32.5797	1.14888e-74	1.17162e-72	159.947
chr3:185630578	-4.37902	0.180854	-32.5795	1.1499e-74	1.17264e-72	159.946
chr19:949075	4.33768	0.800061	32.5794	1.15014e-74	1.17287e-72	159.946
chr8:129450877	4.81915	-0.743476	32.5793	1.15064e-74	1.17337e-72	159.946
chr2:226995163	5.68939	0.706159	32.5793	1.15093e-74	1.17364e-72	159.945
chr1:3732185	3.36439	0.956341	32.5792	1.15106e-74	1.17376e-72	159.945
chr10:122508758	4.58	-0.633902	32.5792	1.1513e-74	1.17398e-72	159.945
chr3:45541351	4.14037	-0.649085	32.5792	1.15133e-74	1.174e-72	159.945
chr3:119297632	6.56378	0.705305	32.579	1.15253e-74	1.17521e-72	159.944
chr10:7269538	5.23622	-0.0334756	32.579	1.15256e-74	1.17522e-72	159.944
chr12:114700096	-5.0778	-0.549146	-32.5789	1.15268e-74	1.17532e-72	159.944
chr1:58971891	3.62744	-1.75201	32.5788	1.15335e-74	1.17598e-72	159.943
chr8:144469051	3.78622	0.887744	32.5787	1.15404e-74	1.17667e-72	159.943
chr15:74434359	3.95341	-1.32805	32.5786	1.1545e-74	1.17713e-72	159.942
chr7:98360806	3.92451	-1.49323	32.5785	1.15504e-74	1.17766e-72	159.942
chr9:129447181	5.205	-0.385915	32.5784	1.15546e-74	1.17807e-72	159.942
chr14:31895345	5.11329	-0.10311	32.5783	1.15566e-74	1.17826e-72	159.941
chr16:27367624	-4.51146	-0.230122	-32.5783	1.15574e-74	1.17832e-72	159.941
chr2:19710664	4.91902	-0.329878	32.5783	1.15591e-74	1.17848e-72	159.941
chr19:4380567	-4.56293	-0.175976	-32.5783	1.15606e-74	1.17862e-72	159.941
chr9:130794687	-4.29524	1.11152	-32.5783	1.15613e-74	1.17866e-72	159.941
chr3:56940562	3.41951	0.865122	32.5782	1.15643e-74	1.17896e-72	159.941
chr8:1829578	5.31463	-0.147317	32.5779	1.15782e-74	1.18036e-72	159.939
chr16:88234637	4.89146	0.927927	32.5779	1.1581e-74	1.18062e-72	159.939
chr5:60103205	4.55354	-0.785915	32.5778	1.15834e-74	1.18085e-72	159.939
chr16:87843853	4.94451	-0.804939	32.5778	1.15864e-74	1.18114e-72	159.939
chr17:63399489	-4.07244	0.804756	-32.5776	1.15928e-74	1.18178e-72	159.938
chr19:17326575	4.97195	-0.347683	32.5776	1.15941e-74	1.18189e-72	159.938
chr10:22421048	3.53476	0.298841	32.5775	1.16015e-74	1.18262e-72	159.937
chr6:142014391	3.92256	-1.5347	32.5773	1.16117e-74	1.18365e-72	159.937
chr9:87999636	3.86012	-0.857378	32.5772	1.16148e-74	1.18395e-72	159.936
chr8:22601083	3.67927	0.78878	32.5772	1.16184e-74	1.1843e-72	159.936
chr1:22264824	4.7872	-0.0328659	32.577	1.16259e-74	1.18504e-72	159.935
chr14:61471285	4.79768	-1.08226	32.5769	1.16326e-74	1.18571e-72	159.935
chr11:73942366	3.7222	0.905122	32.5768	1.16366e-74	1.1861e-72	159.934
chr11:62462538	4.7611	-0.524817	32.5768	1.16368e-74	1.1861e-72	159.934
chr16:86578108	4.01207	1.13677	32.5764	1.16584e-74	1.18829e-72	159.933
chr13:30182661	4.05085	0.413841	32.5763	1.16616e-74	1.18859e-72	159.932
chr12:3237349	4.10805	0.597683	32.5762	1.16663e-74	1.18906e-72	159.932
chr9:87374025	4.08915	-0.929451	32.576	1.16802e-74	1.19044e-72	159.931
chr3:64977433	4.42976	-1.22244	32.576	1.16802e-74	1.19044e-72	159.931
chr1:182600263	3.74061	0.579573	32.576	1.16806e-74	1.19047e-72	159.931
chr2:237473682	4.13707	0.734268	32.5758	1.16907e-74	1.19147e-72	159.93
chr2:241893086	3.58927	1.35512	32.5757	1.16924e-74	1.19163e-72	159.93
chr17:59870739	3.66049	-0.289024	32.5756	1.16986e-74	1.19225e-72	159.929
chr11:34570651	4.95415	-0.24561	32.5755	1.17046e-74	1.19285e-72	159.929
chr12:52517186	5.26488	-0.25122	32.5754	1.17121e-74	1.19359e-72	159.928
chr1:19870018	4.36378	0.318841	32.5753	1.17159e-74	1.19396e-72	159.928
chr1:204589718	3.95561	1.03	32.5752	1.17196e-74	1.19432e-72	159.927
chr5:107577083	4.68561	-0.450488	32.5752	1.17207e-74	1.19441e-72	159.927
chr6:155248177	5.67341	-0.482073	32.5752	1.17209e-74	1.19441e-72	159.927
chr5:9658799	4.36427	-0.70372	32.5752	1.17217e-74	1.19448e-72	159.927
chr16:75248797	5.63098	0.129268	32.5749	1.17357e-74	1.19589e-72	159.926
chr2:236855923	4.9489	-0.554451	32.5749	1.17359e-74	1.19589e-72	159.926
chr6:167669672	5.03598	-0.288841	32.5749	1.17372e-74	1.196e-72	159.926
chr6:16803920	5.69207	-0.583354	32.5748	1.17409e-74	1.19636e-72	159.926
chr22:17842393	5.01622	0.405915	32.5748	1.17415e-74	1.19641e-72	159.926
chr2:102008519	3.87951	-1.17134	32.5747	1.17487e-74	1.19712e-72	159.925
chr17:31561600	4.99122	-1.31439	32.5745	1.1755e-74	1.19775e-72	159.924
chr4:98493472	4.01878	0.726951	32.5745	1.17571e-74	1.19795e-72	159.924
chr7:151117771	-3.06561	2.01915	-32.5744	1.17605e-74	1.19827e-72	159.924
chr2:233122237	5.16854	-0.605244	32.5744	1.17632e-74	1.19854e-72	159.924
chr7:114554868	3.97585	-1.21463	32.5742	1.17749e-74	1.19971e-72	159.923
chr15:28993208	3.36598	0.809085	32.5742	1.17753e-74	1.19973e-72	159.923
chrX:375841	-3.46098	-0.660854	-32.5739	1.17871e-74	1.20092e-72	159.922
chr18:31511392	4.98732	-0.617927	32.5739	1.17887e-74	1.20106e-72	159.921
chr10:13985209	3.81549	0.624939	32.5739	1.17889e-74	1.20106e-72	159.921
chr9:69205076	5.03305	0.0377439	32.5738	1.17964e-74	1.20181e-72	159.921
chr6:39818789	-3.215	-0.590183	-32.5737	1.1799e-74	1.20206e-72	159.921
chr2:109429244	4.03232	0.634085	32.5737	1.17994e-74	1.20208e-72	159.921
chr20:51802850	4.05634	0.524878	32.5735	1.1811e-74	1.20324e-72	159.92
chr6:81763231	5.08634	-0.31561	32.5732	1.18236e-74	1.20451e-72	159.919
chr12:12889291	3.79634	1.13354	32.5732	1.18238e-74	1.20452e-72	159.919
chr3:124786190	4.51244	-0.534268	32.5731	1.1829e-74	1.20503e-72	159.918
chr19:2772237	6.19146	0.142317	32.5731	1.18295e-74	1.20506e-72	159.918
chr1:224358004	-3.52963	-1.61165	-32.5731	1.18323e-74	1.20533e-72	159.918
chr19:1811254	4.39622	0.586768	32.5729	1.18433e-74	1.20643e-72	159.917
chr19:52735930	4.82976	-0.818415	32.5729	1.18443e-74	1.20651e-72	159.917
chr8:1829571	4.68463	-0.932439	32.5727	1.18517e-74	1.20725e-72	159.916
chr20:50033757	3.11402	0.74811	32.5726	1.18566e-74	1.20773e-72	159.916
chr11:2129540	3.095	1.01055	32.5725	1.18628e-74	1.20834e-72	159.915
chr7:24465025	4.02951	0.292317	32.5725	1.18642e-74	1.20846e-72	159.915
chr8:19462212	4.03768	0.876402	32.5725	1.18651e-74	1.20855e-72	159.915
chr1:84754240	4.04512	-0.552317	32.5724	1.1867e-74	1.20872e-72	159.915
chr1:39524784	3.68073	1.6189	32.5724	1.18701e-74	1.20902e-72	159.915
chr7:143396949	4.02744	0.826037	32.5723	1.18716e-74	1.20915e-72	159.915
chr11:295728	4.60768	-0.0389634	32.5723	1.18722e-74	1.20919e-72	159.914
chr15:75682371	3.26439	1.61439	32.5723	1.18726e-74	1.20921e-72	159.914
chr16:86906789	3.96585	1.07854	32.5723	1.18747e-74	1.20942e-72	159.914
chr3:189109299	4.31744	-1.24067	32.5721	1.18821e-74	1.21015e-72	159.914
chr5:139272818	-3.33988	-0.072378	-32.572	1.18915e-74	1.21109e-72	159.913
chr1:1122841	3.63012	0.790427	32.5719	1.18927e-74	1.2112e-72	159.913
chr8:124587208	3.75134	0.927134	32.5719	1.18937e-74	1.21128e-72	159.913
chr11:44520046	4.40256	0.297988	32.5719	1.18941e-74	1.2113e-72	159.913
chr19:1168841	4.67293	-0.789634	32.5718	1.18988e-74	1.21176e-72	159.912
chr19:6274271	-4.44939	-0.743354	-32.5717	1.19056e-74	1.21244e-72	159.912
chr9:89437254	-3.82768	-2.20823	-32.5716	1.191e-74	1.21287e-72	159.911
chr12:124929449	4.25171	0.103049	32.5716	1.19128e-74	1.21314e-72	159.911
chr1:153540798	3.39598	-1.6614	32.5716	1.19132e-74	1.21316e-72	159.911
chr15:71570951	3.91634	0.619878	32.5715	1.19167e-74	1.2135e-72	159.911
chr2:101854994	4.77134	1.36189	32.5714	1.19222e-74	1.21404e-72	159.91
chr17:8556218	4.76817	-0.289329	32.5714	1.19233e-74	1.21413e-72	159.91
chr13:112983704	4.08744	0.563354	32.5712	1.19313e-74	1.21493e-72	159.909
chr2:240912025	4.64659	0.0721951	32.571	1.19402e-74	1.21582e-72	159.909
chr10:3763222	4.75098	0.243049	32.571	1.19446e-74	1.21625e-72	159.908
chr15:96160469	-4.38366	0.87122	-32.5709	1.19454e-74	1.21632e-72	159.908
chr16:89155585	3.87841	-1.44079	32.5708	1.19514e-74	1.21691e-72	159.908
chr1:231867074	5.06402	0.527866	32.5708	1.19534e-74	1.21709e-72	159.908
chr15:81324903	3.32524	-1.21713	32.5707	1.19565e-74	1.21739e-72	159.907
chr3:160677905	4.90817	-0.0189634	32.5706	1.19664e-74	1.21838e-72	159.907
chr12:121452976	4.30232	-1.02701	32.5704	1.19766e-74	1.2194e-72	159.906
chr16:77409263	4.62244	0.062561	32.5701	1.1989e-74	1.22065e-72	159.905
chr1:152909338	4.61146	0.160366	32.5701	1.19895e-74	1.22068e-72	159.905
chr7:2679688	4.02817	0.770915	32.5701	1.19897e-74	1.22068e-72	159.905
chr1:205715659	-3.87171	-0.381463	-32.5701	1.1991e-74	1.22079e-72	159.905
chr1:2262342	5.77451	0.202012	32.57	1.19963e-74	1.22132e-72	159.904
chr4:186096848	4.01256	-0.269817	32.5699	1.20017e-74	1.22184e-72	159.904
chr4:158170319	5.03305	-0.792012	32.5697	1.20132e-74	1.223e-72	159.903
chr9:137271661	-3.82537	1.125	-32.5696	1.20162e-74	1.22329e-72	159.902
chr13:98890509	3.82329	-0.749817	32.5696	1.202e-74	1.22365e-72	159.902
chr14:93036936	5.32341	-0.20122	32.5694	1.20307e-74	1.22473e-72	159.901
chr22:27804664	3.31256	-0.742866	32.5693	1.20321e-74	1.22485e-72	159.901
chr6:112363056	4.3189	-0.375793	32.5691	1.20451e-74	1.22616e-72	159.9
chr4:2746630	5.00256	-0.0988415	32.569	1.20479e-74	1.22642e-72	159.9
chr12:93784462	4.68829	-1.38305	32.5689	1.20544e-74	1.22708e-72	159.899
chr2:240868860	3.24024	1.76671	32.5689	1.20563e-74	1.22725e-72	159.899
chr9:89406558	4.06878	0.983415	32.5687	1.20685e-74	1.22847e-72	159.898
chr22:17964414	4.22122	0.35061	32.5686	1.20732e-74	1.22893e-72	159.898
chr9:91951256	3.61524	1.54799	32.5682	1.20914e-74	1.23077e-72	159.896
chr7:1062590	-3.99085	0.763354	-32.5681	1.21e-74	1.23162e-72	159.895
chr21:42779590	4.1178	-0.164268	32.568	1.21022e-74	1.23183e-72	159.895
chr7:138663159	4.90073	-0.707195	32.5679	1.21088e-74	1.23248e-72	159.895
chr7:833175	4.89378	-0.353232	32.5677	1.21181e-74	1.23341e-72	159.894
chr12:57727750	5.09854	-0.105122	32.5674	1.21343e-74	1.23504e-72	159.893
chr10:93814905	4.24	0.196951	32.5672	1.21463e-74	1.23625e-72	159.892
chr22:42073752	4.60122	0.336829	32.567	1.21598e-74	1.2376e-72	159.891
chr17:82791554	4.32244	0.143049	32.5668	1.21671e-74	1.23832e-72	159.89
chr8:144469050	3.88415	1.03744	32.5667	1.21748e-74	1.23909e-72	159.889
chr17:43599152	4.22902	0.410488	32.5667	1.21761e-74	1.2392e-72	159.889
chr6:20215222	4.12695	1.46482	32.5666	1.21814e-74	1.23972e-72	159.889
chr12:6548683	4.60659	1.49634	32.5665	1.21851e-74	1.24009e-72	159.888
chr3:16884040	3.65841	-1.38591	32.5665	1.21867e-74	1.24023e-72	159.888
chr11:986408	3.89695	0.812256	32.5665	1.21873e-74	1.24027e-72	159.888
chr12:66234236	4.10756	-1.61561	32.5664	1.21908e-74	1.24061e-72	159.888
chr1:119323994	3.31256	1.04774	32.5663	1.21964e-74	1.24114e-72	159.888
chr12:69648645	4.87488	0.573171	32.5663	1.21965e-74	1.24114e-72	159.888
chr6:121431374	4.825	-0.509695	32.5663	1.21966e-74	1.24114e-72	159.888
chr16:1745239	4.88744	-0.125549	32.5663	1.21971e-74	1.24118e-72	159.887
chr6:32220141	3.20915	-0.0227439	32.5662	1.22042e-74	1.24188e-72	159.887
chr2:545265	4.03037	0.448232	32.5661	1.22047e-74	1.24192e-72	159.887
chr5:71892631	5.16049	-0.173415	32.566	1.221e-74	1.24244e-72	159.886
chr2:45759427	5.04134	-0.459695	32.566	1.22115e-74	1.24257e-72	159.886
chr3:73569563	5.18854	-0.682927	32.5655	1.22377e-74	1.24522e-72	159.884
chr3:13257352	3.20939	0.942012	32.5655	1.22422e-74	1.24566e-72	159.884
chr1:9848194	-4.35561	-0.339634	-32.5654	1.22435e-74	1.24577e-72	159.884
chr1:182681767	4.23902	-0.491585	32.5654	1.22437e-74	1.24577e-72	159.884
chr17:76530139	4.38963	-0.899695	32.5654	1.22451e-74	1.2459e-72	159.884
chr17:3794707	3.44366	1.06768	32.5654	1.2246e-74	1.24598e-72	159.883
chr22:36870335	4.92598	-0.545305	32.5653	1.22499e-74	1.24635e-72	159.883
chr11:115241213	4.81366	0.433902	32.5652	1.22566e-74	1.24702e-72	159.883
chr2:14757410	3.905	0.140671	32.5651	1.22631e-74	1.24766e-72	159.882
chr10:97531837	4.32671	0.0998171	32.5651	1.22641e-74	1.24774e-72	159.882
chr6:30712573	-4.16902	0.735976	-32.565	1.22694e-74	1.24827e-72	159.882
chr20:21246576	6.02512	0.267317	32.5649	1.22747e-74	1.24879e-72	159.881
chr12:6317613	4.3478	1.29159	32.5648	1.22769e-74	1.24899e-72	159.881
chr2:27037914	4.17634	0.96061	32.5648	1.22772e-74	1.249e-72	159.881
chr1:93709795	2.98171	1.47585	32.5647	1.22844e-74	1.24971e-72	159.88
chr7:139648709	-4.43878	-0.422561	-32.5646	1.2288e-74	1.25006e-72	159.88
chr22:40721088	4.25756	1.0039	32.5645	1.22937e-74	1.25062e-72	159.88
chr22:37905570	3.45549	-1.85701	32.5645	1.22952e-74	1.25076e-72	159.879
chr1:39960157	-3.64451	-0.352134	-32.5644	1.22991e-74	1.25114e-72	159.879
chr4:183240931	4.83476	-0.875915	32.5642	1.23099e-74	1.25222e-72	159.878
chr6:108738087	5.22232	-0.773598	32.564	1.23242e-74	1.25365e-72	159.877
chr12:6552580	5.94378	-0.207988	32.5639	1.23279e-74	1.25401e-72	159.877
chr16:27770066	4.81976	-0.505122	32.5638	1.23316e-74	1.25437e-72	159.877
chr1:160911785	4.8539	-0.97561	32.5638	1.23318e-74	1.25438e-72	159.877
chr5:38338774	4.73878	-1.20415	32.5634	1.23565e-74	1.25687e-72	159.875
chr2:317596	4.89695	-0.870793	32.5632	1.23649e-74	1.25771e-72	159.874
chr18:78638201	5.66939	0.440915	32.5632	1.23668e-74	1.25787e-72	159.874
chr15:94856743	4.28768	1.12445	32.5632	1.23677e-74	1.25795e-72	159.874
chr9:134652831	3.54305	0.385915	32.5631	1.23716e-74	1.25833e-72	159.873
chr3:100526154	3.81756	-1.74622	32.563	1.23754e-74	1.25869e-72	159.873
chr20:51492644	-4.65707	-0.285122	-32.563	1.23795e-74	1.2591e-72	159.873
chr11:45928856	4.885	-0.1025	32.563	1.238e-74	1.25913e-72	159.873
chr7:1985256	5.36427	0.830305	32.5629	1.23815e-74	1.25926e-72	159.873
chr7:101374130	4.41671	-0.4075	32.5629	1.23848e-74	1.25958e-72	159.872
chr8:122105284	3.74183	0.500549	32.5628	1.23862e-74	1.2597e-72	159.872
chr3:168418198	4.39341	-0.910122	32.5628	1.23903e-74	1.2601e-72	159.872
chr10:369411	5.10073	-0.587927	32.5627	1.2396e-74	1.26067e-72	159.871
chr15:85771883	-3.97695	0.36372	-32.5623	1.24148e-74	1.26256e-72	159.87
chr17:82096305	3.67902	1.36366	32.5623	1.24151e-74	1.26256e-72	159.87
chr1:15151274	4.70024	-0.214268	32.5623	1.24169e-74	1.26273e-72	159.87
chr12:65998918	4.2811	-0.179939	32.5619	1.24371e-74	1.26477e-72	159.868
chr3:195154650	-4.42402	0.123476	-32.5618	1.24421e-74	1.26526e-72	159.868
chr3:195103179	3.47427	1.96579	32.5618	1.24427e-74	1.2653e-72	159.868
chr1:1354694	-4.1378	0.125122	-32.5616	1.24553e-74	1.26656e-72	159.867
chr17:41302626	-4.36463	-0.177439	-32.5615	1.24626e-74	1.26729e-72	159.866
chr7:51256602	4.27561	-0.616707	32.5614	1.24652e-74	1.26754e-72	159.866
chr8:143221006	4.33915	-0.914695	32.5614	1.24672e-74	1.26771e-72	159.866
chr14:101073126	4.48671	-0.335061	32.5614	1.24673e-74	1.26771e-72	159.866
chr2:175752	4.06439	-0.791341	32.5611	1.24827e-74	1.26926e-72	159.864
chr3:155233244	4.60378	-0.723598	32.5611	1.24832e-74	1.26929e-72	159.864
chr8:133562572	4.31244	0.394756	32.5611	1.24855e-74	1.26951e-72	159.864
chr1:207027754	5.76866	0.2625	32.561	1.24895e-74	1.26989e-72	159.864
chr17:57407212	-4.11305	0.671037	-32.5609	1.24965e-74	1.27058e-72	159.863
chr6:167208841	4.47317	0.549512	32.5608	1.25016e-74	1.27108e-72	159.863
chr18:63774495	5.32549	0.774207	32.5608	1.25024e-74	1.27115e-72	159.863
chr2:232901856	4.8728	0.772866	32.5608	1.25027e-74	1.27116e-72	159.863
chr19:18530113	4.05183	0.547988	32.5605	1.25146e-74	1.27236e-72	159.862
chr13:25928941	4.76183	1.02287	32.5602	1.25311e-74	1.27401e-72	159.861
chr21:41763066	-4.1211	-0.247988	-32.5602	1.2536e-74	1.27449e-72	159.86
chr10:116125313	4.64098	0.600488	32.5601	1.25409e-74	1.27497e-72	159.86
chr3:195812635	3.46049	1.21134	32.5597	1.25589e-74	1.27679e-72	159.858
chr8:48903464	4.8028	0.741646	32.5597	1.25596e-74	1.27684e-72	159.858
chr10:73894804	4.76256	0.579695	32.5597	1.2561e-74	1.27696e-72	159.858
chr7:47535032	4.29012	0.226159	32.5597	1.25619e-74	1.27703e-72	159.858
chr2:222426299	-3.42817	-1.44933	-32.5597	1.25638e-74	1.27721e-72	159.858
chr7:7765310	4.91439	-0.142195	32.5595	1.25749e-74	1.27831e-72	159.857
chr19:15448023	4.17317	0.907561	32.5594	1.25773e-74	1.27854e-72	159.857
chr7:48029088	4.53866	-0.167622	32.5594	1.25796e-74	1.27876e-72	159.857
chr14:63179270	4.64671	-0.640427	32.5594	1.25798e-74	1.27876e-72	159.857
chr7:904880	4.9328	0.0664024	32.5591	1.25978e-74	1.28056e-72	159.855
chr20:1935409	5.03866	-0.417256	32.5591	1.25978e-74	1.28056e-72	159.855
chr3:186985983	-5.0639	-0.95061	-32.559	1.26017e-74	1.28093e-72	159.855
chr9:89384045	3.59549	1.1147	32.5589	1.26075e-74	1.2815e-72	159.854
chr17:81126930	3.88659	0.670488	32.5589	1.26088e-74	1.28161e-72	159.854
chr11:2133777	3.93232	-0.7275	32.5588	1.26102e-74	1.28173e-72	159.854
chr3:197324945	4.00037	-0.0794512	32.5588	1.26143e-74	1.28213e-72	159.854
chr11:44016279	4.56829	-0.782683	32.5587	1.26174e-74	1.28243e-72	159.854
chr7:102153128	4.34256	-0.459085	32.5585	1.26294e-74	1.28363e-72	159.853
chr6:56842757	3.13329	-1.68677	32.5585	1.26315e-74	1.28383e-72	159.853
chr4:101232266	4.78573	-0.858354	32.5583	1.26381e-74	1.28448e-72	159.852
chr16:88328337	4.18866	-0.17189	32.5583	1.26413e-74	1.28479e-72	159.852
chr7:149765670	5.36305	-0.455305	32.5583	1.26428e-74	1.28492e-72	159.852
chr6:85390295	4.9889	-0.644207	32.5582	1.26467e-74	1.2853e-72	159.851
chr7:35702812	4.38915	0.310427	32.558	1.26558e-74	1.28621e-72	159.851
chr3:185537373	-4.27159	0.000670732	-32.558	1.26594e-74	1.28655e-72	159.85
chr8:95800965	3.95878	0.973659	32.558	1.26599e-74	1.28658e-72	159.85
chr11:65479840	3.37317	0.967927	32.5579	1.26619e-74	1.28676e-72	159.85
chr1:1303055	5.72915	-0.21872	32.5579	1.2662e-74	1.28676e-72	159.85
chr11:128550968	-4.05671	0.6275	-32.5579	1.26626e-74	1.2868e-72	159.85
chr4:21802348	4.19756	0.992073	32.5578	1.26712e-74	1.28766e-72	159.849
chr15:48641978	4.05122	0.653049	32.5577	1.26737e-74	1.28789e-72	159.849
chr9:121883882	4.00768	-0.445793	32.5576	1.26788e-74	1.28839e-72	159.849
chr2:239598844	4.94146	-0.372073	32.5572	1.27004e-74	1.29056e-72	159.847
chr19:42736419	5.16463	0.0526829	32.5572	1.27006e-74	1.29057e-72	159.847
chr16:1747069	5.1372	-0.358232	32.557	1.27117e-74	1.29167e-72	159.846
chr1:1354950	-4.19512	0.147073	-32.557	1.27119e-74	1.29167e-72	159.846
chr1:109317047	4.54951	1.16451	32.557	1.27134e-74	1.29181e-72	159.846
chr21:37873826	4.19476	0.353354	32.5569	1.27186e-74	1.29232e-72	159.846
chr5:107466140	4.91402	-0.546524	32.5568	1.27246e-74	1.29291e-72	159.845
chr5:31711849	3.46549	-0.264085	32.5567	1.27319e-74	1.29364e-72	159.845
chr8:124709698	-4.18756	-0.463537	-32.5567	1.27336e-74	1.29375e-72	159.845
chr14:76012662	4.08134	1.2864	32.5567	1.27338e-74	1.29375e-72	159.845
chr17:20157155	5.06232	-0.658841	32.5567	1.27339e-74	1.29375e-72	159.844
chr8:124842910	4.31866	-0.763232	32.5567	1.2734e-74	1.29375e-72	159.844
chr12:11822581	-3.33671	-0.482134	-32.5566	1.27342e-74	1.29375e-72	159.844
chr17:16419322	3.62024	-1.58122	32.5566	1.27342e-74	1.29375e-72	159.844
chr15:62757820	4.61061	0.0759146	32.5566	1.27357e-74	1.29389e-72	159.844
chr9:89442869	5.65024	-0.130976	32.5566	1.27361e-74	1.29391e-72	159.844
chr13:40656570	-4.3678	0.157927	-32.5566	1.27369e-74	1.29398e-72	159.844
chr10:77233775	5.04232	-0.331768	32.5566	1.27372e-74	1.29399e-72	159.844
chr8:135584232	-4.03207	-0.356524	-32.5566	1.2738e-74	1.29404e-72	159.844
chr6:151004505	-5.05573	-1.21762	-32.5561	1.27654e-74	1.29681e-72	159.842
chr8:142682026	4.82866	-0.785549	32.5561	1.27672e-74	1.29698e-72	159.842
chr3:119351791	4.66817	-0.203598	32.556	1.27703e-74	1.29727e-72	159.842
chr11:128943646	3.85951	1.03573	32.5557	1.27862e-74	1.29887e-72	159.84
chr12:95972822	5.09695	0.672744	32.5557	1.27874e-74	1.29897e-72	159.84
chr16:2044177	-4.05341	-0.0612195	-32.5557	1.27897e-74	1.29918e-72	159.84
chr19:733334	3.6678	-0.0585366	32.5556	1.27925e-74	1.29945e-72	159.84
chr9:134591498	3.5611	1.92335	32.5555	1.28002e-74	1.30021e-72	159.839
chr8:21909691	4.89524	-1.39287	32.5555	1.28004e-74	1.30021e-72	159.839
chr13:30818466	4.52756	-0.596341	32.5555	1.28013e-74	1.30029e-72	159.839
chr6:167110651	4.92207	0.672622	32.5554	1.28033e-74	1.30047e-72	159.839
chr20:17850094	3.88159	1.03372	32.5554	1.28061e-74	1.30074e-72	159.839
chr2:237365802	3.62366	1.07134	32.5553	1.28102e-74	1.30113e-72	159.839
chr5:135895888	3.41744	-1.28518	32.5552	1.28183e-74	1.30193e-72	159.838
chr16:85172548	-3.39439	-1.54817	-32.5551	1.2821e-74	1.30219e-72	159.838
chr18:34991541	4.47841	0.351159	32.5551	1.28246e-74	1.30254e-72	159.837
chr1:6506458	3.75122	0.538049	32.5551	1.28255e-74	1.30261e-72	159.837
chr10:79299676	4.47159	1.49018	32.5548	1.28415e-74	1.30421e-72	159.836
chr4:173531712	-3.6311	-1.80152	-32.5548	1.2842e-74	1.30425e-72	159.836
chr11:64882680	3.59805	0.828902	32.5547	1.28465e-74	1.30469e-72	159.836
chr7:138626065	-4.68146	0.861707	-32.5547	1.28473e-74	1.30475e-72	159.836
chr5:1524764	3.81098	0.897561	32.5546	1.28522e-74	1.30523e-72	159.835
chr10:35154110	4.32683	1.1861	32.5545	1.28579e-74	1.30579e-72	159.835
chr10:7623132	-2.8778	-2.29268	-32.5543	1.28688e-74	1.30687e-72	159.834
chr3:182500464	3.23171	0.965488	32.5542	1.2872e-74	1.30719e-72	159.834
chr1:6918557	-4.44561	-0.319146	-32.5542	1.28738e-74	1.30735e-72	159.834
chr2:233122278	4.69963	-0.115183	32.5542	1.28771e-74	1.30766e-72	159.833
chr1:16721059	3.05976	0.819878	32.5541	1.28822e-74	1.30816e-72	159.833
chr5:31981344	3.51171	0.705244	32.5541	1.2883e-74	1.30822e-72	159.833
chr4:185513900	-3.8989	-0.464939	-32.554	1.28832e-74	1.30823e-72	159.833
chr1:11072829	-3.60768	0.149329	-32.5537	1.29009e-74	1.31e-72	159.831
chr1:1130750	5.01512	-0.135	32.5536	1.29092e-74	1.31082e-72	159.831
chr11:75335191	5.05524	-1.1425	32.5536	1.29101e-74	1.3109e-72	159.831
chr12:6551460	5.40878	0.168537	32.5536	1.29112e-74	1.31099e-72	159.831
chr19:52142942	4.52098	0.320854	32.5535	1.29144e-74	1.3113e-72	159.83
chr7:44221336	3.21793	0.700793	32.5534	1.29189e-74	1.31173e-72	159.83
chr5:95712729	5.00915	-0.891037	32.5533	1.29268e-74	1.31252e-72	159.829
chr8:143891074	-4.49976	-0.322195	-32.5531	1.29397e-74	1.31381e-72	159.828
chr17:29155612	4.52537	-1.01366	32.553	1.29461e-74	1.31444e-72	159.828
chr1:172450655	4.9439	-0.80622	32.5528	1.29559e-74	1.31541e-72	159.827
chr7:92438076	3.35744	1.24067	32.5528	1.29577e-74	1.31558e-72	159.827
chr12:51955017	-2.99098	-2.24171	-32.5527	1.29633e-74	1.31613e-72	159.827
chr16:47726146	4.28512	-0.261829	32.5526	1.29655e-74	1.31634e-72	159.826
chr16:87843852	4.68732	-0.816585	32.5522	1.2991e-74	1.31891e-72	159.825
chr5:178839314	4.87305	0.57689	32.5521	1.29962e-74	1.31941e-72	159.824
chr16:3017534	4.49268	0.381341	32.5521	1.29966e-74	1.31943e-72	159.824
chr3:184439428	4.93402	-0.562378	32.552	1.30037e-74	1.32013e-72	159.824
chr2:23420049	3.65866	0.341037	32.5518	1.30112e-74	1.32088e-72	159.823
chr3:52022814	3.21585	0.0614634	32.5516	1.30245e-74	1.32221e-72	159.822
chr14:99198039	-4.81195	-1.08305	-32.5516	1.30273e-74	1.32247e-72	159.822
chr2:47192137	4.93829	-0.701707	32.5514	1.30374e-74	1.32347e-72	159.821
chr17:29180899	4.47659	-0.407195	32.5513	1.30445e-74	1.32418e-72	159.82
chr7:29139113	4.91293	-0.278659	32.5511	1.30518e-74	1.3249e-72	159.82
chr9:87374024	4.19122	-0.914634	32.5511	1.30555e-74	1.32526e-72	159.82
chr12:777551	4.67354	0.269451	32.5508	1.30698e-74	1.32669e-72	159.818
chr11:48098140	3.48415	1.78695	32.5508	1.30736e-74	1.32706e-72	159.818
chr13:110872461	4.63732	0.714268	32.5507	1.308e-74	1.32768e-72	159.818
chr2:8050324	5.04854	-0.466585	32.5506	1.30853e-74	1.3282e-72	159.817
chr6:157541791	5.16354	-0.571159	32.5506	1.30859e-74	1.32825e-72	159.817
chr8:28348783	3.97451	-1.41518	32.5504	1.30928e-74	1.32892e-72	159.817
chr1:3545205	3.57037	1.68091	32.5504	1.30945e-74	1.32908e-72	159.817
chr20:57393901	4.76098	0.224634	32.5504	1.30964e-74	1.32925e-72	159.816
chr12:109946700	-3.41707	-1.79549	-32.5503	1.31035e-74	1.32995e-72	159.816
chr9:110125284	4.93659	-1.18634	32.5503	1.31039e-74	1.32997e-72	159.816
chr12:122063813	3.72988	-0.199207	32.5501	1.31131e-74	1.33089e-72	159.815
chr4:60865459	4.23902	-0.395366	32.55	1.31191e-74	1.33148e-72	159.815
chr16:11135344	4.56268	0.791951	32.5498	1.31281e-74	1.33238e-72	159.814
chr2:205696196	3.40659	1.23707	32.5498	1.31284e-74	1.33239e-72	159.814
chr16:11675855	5.05939	-0.639085	32.5498	1.31307e-74	1.3326e-72	159.814
chr13:113026663	4.88049	-0.732317	32.5497	1.31343e-74	1.33295e-72	159.814
chr13:113219766	3.71171	1.00622	32.5496	1.31415e-74	1.33365e-72	159.813
chr5:31066752	4.71463	-0.730854	32.5496	1.31423e-74	1.33372e-72	159.813
chr12:127285691	3.19902	0.780122	32.5494	1.31523e-74	1.33471e-72	159.812
chr1:55212732	-4.42171	-0.0358537	-32.5494	1.31557e-74	1.33504e-72	159.812
chr6:53998330	4.21098	0.942805	32.5492	1.31667e-74	1.33613e-72	159.811
chr3:149784410	4.3561	0.344634	32.5491	1.31699e-74	1.33644e-72	159.811
chr10:74528069	4.02366	0.697927	32.5491	1.3173e-74	1.33673e-72	159.811
chr3:141433970	4.64488	-1.2189	32.549	1.31748e-74	1.3369e-72	159.811
chr16:3657189	4.25488	0.622561	32.549	1.31801e-74	1.33742e-72	159.81
chr1:159431498	3.30659	1.39598	32.5488	1.31897e-74	1.33837e-72	159.809
chr1:220885462	4.32902	1.58768	32.5487	1.3198e-74	1.33919e-72	159.809
chr22:37905376	3.95878	-2.09524	32.5486	1.31989e-74	1.33926e-72	159.809
chr12:109622060	-4.60024	-0.885	-32.5485	1.32081e-74	1.34018e-72	159.808
chr10:129035582	-4.07585	-1.41817	-32.5483	1.32163e-74	1.341e-72	159.807
chr3:53236082	5.16146	-0.433537	32.5482	1.32263e-74	1.34199e-72	159.807
chr13:28499006	3.1639	1.66659	32.5482	1.32266e-74	1.342e-72	159.807
chr3:111858885	3.15171	-2.38366	32.5478	1.32486e-74	1.34421e-72	159.805
chr1:113007878	-3.98829	0.43378	-32.5477	1.32546e-74	1.3448e-72	159.804
chr12:1189400	3.67366	0.691829	32.5476	1.32596e-74	1.34529e-72	159.804
chr12:51821932	-4.45598	-0.0733537	-32.5474	1.32692e-74	1.34624e-72	159.803
chr2:239191826	3.80902	0.880976	32.5472	1.32838e-74	1.3477e-72	159.802
chr22:32563117	4.92293	-0.250732	32.5471	1.32919e-74	1.34851e-72	159.802
chr16:22764733	3.24805	0.328049	32.5469	1.32989e-74	1.34919e-72	159.801
chr16:29261588	4.86098	0.898659	32.5469	1.33027e-74	1.34956e-72	159.801
chr10:122688403	4.34622	-0.865427	32.5468	1.33064e-74	1.34992e-72	159.801
chr22:27460760	4.01073	0.05	32.5468	1.33066e-74	1.34992e-72	159.801
chr9:38186594	4.52549	-0.0079878	32.5468	1.33073e-74	1.34997e-72	159.801
chr4:60657465	4.70207	0.41872	32.5467	1.33109e-74	1.35031e-72	159.8
chr8:24294000	-3.16622	-2.21896	-32.5467	1.33147e-74	1.35068e-72	159.8
chr1:155232232	4.29634	0.0659756	32.5467	1.33159e-74	1.35079e-72	159.8
chr6:46922005	5.03524	-0.458963	32.5464	1.33316e-74	1.35236e-72	159.799
chr8:133191084	6.03329	-0.45628	32.5462	1.33408e-74	1.35327e-72	159.798
chr16:24681963	3.87354	-1.20823	32.5462	1.33438e-74	1.35355e-72	159.798
chr17:75825468	5.19098	0.097439	32.5461	1.33523e-74	1.3544e-72	159.797
chr20:57399339	4.24598	-0.931646	32.546	1.33561e-74	1.35476e-72	159.797
chr6:31137878	3.8239	-2.13	32.5459	1.33585e-74	1.35498e-72	159.797
chr19:10353142	5.07171	-0.48378	32.5459	1.33619e-74	1.35531e-72	159.796
chr6:2902236	4.26463	-0.153293	32.5459	1.33641e-74	1.35552e-72	159.796
chr10:8059388	5.4528	-0.740671	32.5458	1.33671e-74	1.3558e-72	159.796
chr10:570992	4.81963	0.531646	32.5458	1.33678e-74	1.35585e-72	159.796
chr15:69821081	3.81671	-0.732134	32.5458	1.33684e-74	1.35589e-72	159.796
chr11:30536127	4.28598	1.00665	32.5458	1.33686e-74	1.35589e-72	159.796
chr12:114696539	-4.36463	-0.533049	-32.5457	1.33726e-74	1.35628e-72	159.796
chr16:11135342	4.21854	1.03476	32.5457	1.33739e-74	1.35639e-72	159.796
chr11:120124402	5.53439	0.0054878	32.5457	1.33755e-74	1.35653e-72	159.795
chr11:71269855	5.09683	-0.361463	32.5456	1.33765e-74	1.35662e-72	159.795
chr12:114696475	-4.25744	-0.44189	-32.5456	1.33768e-74	1.35663e-72	159.795
chr6:107985885	5.20098	-0.393171	32.5455	1.33848e-74	1.35742e-72	159.795
chr9:133864729	3.73659	1.79329	32.5455	1.33853e-74	1.35745e-72	159.795
chr1:1075435	4.6089	-0.272378	32.5454	1.33896e-74	1.35786e-72	159.794
chr19:45563099	3.91927	0.288415	32.5453	1.33952e-74	1.35841e-72	159.794
chr11:72569364	5.52561	0.379024	32.5452	1.34019e-74	1.35907e-72	159.793
chr4:109415173	-3.4389	0.0971341	-32.5452	1.3406e-74	1.35946e-72	159.793
chr1:156129038	4.75195	-1.00671	32.5452	1.34063e-74	1.35948e-72	159.793
chr11:131033293	3.94805	-1.6178	32.545	1.34131e-74	1.36015e-72	159.793
chr10:46247125	3.92561	1.57951	32.5448	1.34258e-74	1.36141e-72	159.792
chr5:145776309	4.87134	-1.18811	32.5448	1.34296e-74	1.36178e-72	159.791
chr19:41328665	-4.12207	-1.37896	-32.5447	1.34303e-74	1.36184e-72	159.791
chr12:51389063	4.9561	-1.09634	32.5447	1.34328e-74	1.36206e-72	159.791
chr10:30028759	5.745	-0.0631098	32.5447	1.34339e-74	1.36216e-72	159.791
chr11:115660695	4.46512	-0.679756	32.5443	1.34574e-74	1.36452e-72	159.789
chr17:36858467	3.56049	-0.0484146	32.5443	1.34576e-74	1.36452e-72	159.789
chr5:17070337	4.67902	0.049878	32.5443	1.34582e-74	1.36456e-72	159.789
chr20:23880642	4.2111	-1.22701	32.5441	1.34682e-74	1.36556e-72	159.789
chr20:62831926	3.71695	-0.258354	32.5441	1.34712e-74	1.36584e-72	159.788
chr18:48991867	4.62293	-0.330976	32.544	1.34729e-74	1.366e-72	159.788
chr11:30536129	4.20829	0.196829	32.5438	1.34877e-74	1.36747e-72	159.787
chr2:8548612	4.02317	0.99061	32.5437	1.34916e-74	1.36785e-72	159.787
chr19:29664613	4.81841	-0.902012	32.5437	1.3495e-74	1.36817e-72	159.787
chr11:115256951	-3.1039	-1.70305	-32.5434	1.35087e-74	1.36954e-72	159.786
chr9:128176707	6.01012	0.480427	32.5434	1.35091e-74	1.36956e-72	159.785
chr1:203701852	4.15159	-0.985915	32.5434	1.35094e-74	1.36958e-72	159.785
chr5:154583839	3.45537	-1.63341	32.5434	1.35121e-74	1.36983e-72	159.785
chr12:71838875	4.25927	0.369878	32.5434	1.35125e-74	1.36985e-72	159.785
chr3:141455481	4.19927	-1.10805	32.5433	1.35151e-74	1.37009e-72	159.785
chr5:56725963	4.77427	-0.535793	32.5433	1.35206e-74	1.37063e-72	159.785
chr17:41104847	5.08463	-0.625488	32.5432	1.35232e-74	1.37088e-72	159.784
chr10:3757917	4.07256	0.859695	32.5432	1.35241e-74	1.37095e-72	159.784
chr2:229409020	3.96317	-1.54524	32.5429	1.3539e-74	1.37243e-72	159.783
chr2:241802280	4.35902	-0.873537	32.5429	1.35413e-74	1.37264e-72	159.783
chr20:62636062	4.2372	-1.75384	32.5428	1.35486e-74	1.37337e-72	159.783
chr5:140106915	4.16207	-0.318354	32.5427	1.3552e-74	1.3737e-72	159.782
chr1:116643112	3.85	1.17561	32.5427	1.35544e-74	1.37391e-72	159.782
chr1:22804107	4.8922	0.0132927	32.5427	1.35548e-74	1.37394e-72	159.782
chr15:45645549	-4.92061	-0.35128	-32.5427	1.35552e-74	1.37396e-72	159.782
chr10:53022871	4.92646	0.297622	32.5427	1.35565e-74	1.37407e-72	159.782
chr22:31639807	-5.38427	-0.146646	-32.5426	1.35626e-74	1.37467e-72	159.782
chr15:99434163	5.36549	-0.3025	32.5425	1.35651e-74	1.37491e-72	159.781
chr10:21944928	4.82122	-0.949878	32.5424	1.35746e-74	1.37584e-72	159.781
chr6:167110626	4.61341	0.698415	32.5423	1.35784e-74	1.37621e-72	159.78
chr18:61489595	3.50841	0.515915	32.5423	1.35798e-74	1.37633e-72	159.78
chr7:2509191	-3.65122	-2.11329	-32.5422	1.35822e-74	1.37655e-72	159.78
chr8:100410386	5.96866	0.516768	32.542	1.35961e-74	1.37794e-72	159.779
chr9:136806875	4.94463	-0.68	32.542	1.35969e-74	1.378e-72	159.779
chr4:70784152	4.04927	1.51695	32.5418	1.36075e-74	1.37906e-72	159.778
chr10:5292356	-4.58402	1.39384	-32.5418	1.36091e-74	1.3792e-72	159.778
chr2:10405503	5.08646	0.2325	32.5417	1.36123e-74	1.3795e-72	159.778
chr5:16539523	5.14341	-0.819146	32.5417	1.36142e-74	1.37968e-72	159.778
chr1:228185822	3.84854	-1.25134	32.5417	1.36155e-74	1.37979e-72	159.778
chr1:177937072	5.91354	0.924695	32.5417	1.36159e-74	1.37981e-72	159.778
chr6:41039710	5.13427	-0.132622	32.5415	1.36283e-74	1.38104e-72	159.777
chr5:178839174	4.6761	1.05268	32.5415	1.36287e-74	1.38106e-72	159.777
chr2:87634647	4.94134	-0.265793	32.5415	1.36291e-74	1.38108e-72	159.777
chr1:200908036	-2.96927	1.73573	-32.5414	1.36301e-74	1.38116e-72	159.777
chr22:25476008	-4.91183	0.279939	-32.5412	1.36441e-74	1.38257e-72	159.776
chr11:14015926	4.75268	-1.16963	32.541	1.36566e-74	1.38381e-72	159.775
chr12:132492597	4.00598	-0.834329	32.541	1.36584e-74	1.38397e-72	159.775
chr1:110187730	5.14085	-0.934817	32.5409	1.36651e-74	1.38463e-72	159.774
chr17:83073373	5.64939	-0.347622	32.5408	1.36677e-74	1.38488e-72	159.774
chr6:31792816	4.43988	1.00299	32.5408	1.36711e-74	1.3852e-72	159.774
chr1:38215447	4.38085	0.308963	32.5407	1.36735e-74	1.38542e-72	159.773
chr3:8532442	3.36537	0.00158537	32.5406	1.36789e-74	1.38594e-72	159.773
chr2:240995864	-3.92476	-0.0903049	-32.5406	1.3679e-74	1.38594e-72	159.773
chr12:9974768	5.42805	0.153537	32.5406	1.36817e-74	1.38619e-72	159.773
chr1:18481698	3.48866	-0.0546951	32.5403	1.36974e-74	1.38777e-72	159.772
chr14:60106549	3.63854	-0.381463	32.5402	1.37095e-74	1.38897e-72	159.771
chr3:52671070	4.27841	-2.02579	32.54	1.37192e-74	1.38994e-72	159.77
chr6:138545988	5.68305	0.505305	32.5399	1.37245e-74	1.39045e-72	159.77
chr1:27350970	4.82598	0.26189	32.5398	1.37308e-74	1.39107e-72	159.769
chr12:131104274	3.58646	1.52116	32.5398	1.37337e-74	1.39134e-72	159.769
chr13:114035072	4.23341	0.395732	32.5395	1.37486e-74	1.39283e-72	159.768
chr3:185503315	3.23098	1.10293	32.5395	1.37501e-74	1.39296e-72	159.768
chr1:17489288	4.57061	1.16579	32.5395	1.37516e-74	1.3931e-72	159.768
chr11:126991154	4.72988	-0.140427	32.5394	1.37549e-74	1.39341e-72	159.767
chr3:58511046	3.66195	1.62829	32.5393	1.37638e-74	1.39429e-72	159.767
chr2:240500729	5.4	-0.105366	32.5392	1.37679e-74	1.39467e-72	159.767
chr15:75653493	4.0028	-0.748963	32.5392	1.37679e-74	1.39467e-72	159.767
chr12:114700564	-5.0839	-1.03549	-32.5392	1.37704e-74	1.3949e-72	159.766
chr4:94564463	3.60659	1.70659	32.5389	1.37882e-74	1.39668e-72	159.765
chr2:168930693	4.2778	-1.16512	32.5388	1.37954e-74	1.39736e-72	159.765
chr1:10706187	3.39683	1.51232	32.5388	1.37954e-74	1.39736e-72	159.765
chr4:16727494	4.20012	0.401768	32.5388	1.37955e-74	1.39736e-72	159.765
chr7:158853541	4.67829	-0.669634	32.5387	1.37991e-74	1.3977e-72	159.764
chr11:128803286	5.56134	0.693841	32.5386	1.38022e-74	1.39799e-72	159.764
chr4:8606663	3.04378	0.0231098	32.5386	1.38054e-74	1.3983e-72	159.764
chr10:70891278	3.58427	1.80616	32.5386	1.38077e-74	1.39852e-72	159.764
chr14:99249467	4.43805	0.0781707	32.5385	1.3813e-74	1.39903e-72	159.763
chr2:102006918	5.56939	-0.138841	32.5384	1.38156e-74	1.39927e-72	159.763
chr18:62450787	-5.10366	-0.408659	-32.5384	1.38163e-74	1.39933e-72	159.763
chr3:124781100	3.86732	0.119634	32.5383	1.38239e-74	1.40007e-72	159.762
chr1:168297115	4.87646	-0.0632317	32.5382	1.3828e-74	1.40047e-72	159.762
chr10:77507546	4.07317	-1.50207	32.538	1.38399e-74	1.40165e-72	159.761
chr15:85457524	4.56939	0.321402	32.538	1.38429e-74	1.40193e-72	159.761
chr12:46257027	4.74939	-0.141402	32.5379	1.38474e-74	1.40237e-72	159.761
chr3:128280894	4.20744	-0.216646	32.5378	1.38559e-74	1.40321e-72	159.76
chr6:3739526	4.0289	0.176524	32.5377	1.38581e-74	1.40341e-72	159.76
chr22:37751344	4.9261	0.236829	32.5377	1.38621e-74	1.4038e-72	159.76
chr5:172748859	4.28354	0.650183	32.5377	1.38629e-74	1.40386e-72	159.76
chr4:180381005	4.60024	0.321829	32.5376	1.38655e-74	1.40411e-72	159.759
chr7:2076228	4.26244	0.218537	32.5376	1.38671e-74	1.40425e-72	159.759
chr18:79398002	5.6722	-0.127073	32.5376	1.38685e-74	1.40436e-72	159.759
chr4:617278	5.68634	0.520244	32.5374	1.3879e-74	1.40541e-72	159.759
chr16:70694584	4.66939	0.126159	32.5373	1.3888e-74	1.40629e-72	159.758
chr6:143744100	6.00707	-0.085	32.537	1.39019e-74	1.40768e-72	159.757
chr5:125003062	4.59671	-0.804817	32.5368	1.39147e-74	1.40896e-72	159.756
chr17:8310477	4.53817	-0.996646	32.5368	1.39161e-74	1.40908e-72	159.756
chr1:155077624	4.95122	-0.48622	32.5366	1.39279e-74	1.41025e-72	159.755
chr17:75323675	-4.29646	0.689695	-32.5364	1.39434e-74	1.4118e-72	159.754
chr7:51303018	4.34061	-1.47006	32.5362	1.39514e-74	1.4126e-72	159.753
chr19:1907697	5.20902	-0.611341	32.5362	1.39525e-74	1.41269e-72	159.753
chr6:109671993	3.84805	1.41537	32.5361	1.39601e-74	1.41344e-72	159.753
chr6:166619045	5.37561	1.1711	32.5361	1.39628e-74	1.41368e-72	159.753
chr20:38139489	4.16354	0.780671	32.536	1.39684e-74	1.41424e-72	159.752
chr7:100572929	4.18805	0.614024	32.5359	1.39727e-74	1.41464e-72	159.752
chr7:151047309	5.53549	-0.460671	32.5357	1.39858e-74	1.41595e-72	159.751
chr10:8403950	4.06049	-0.761341	32.5356	1.39894e-74	1.4163e-72	159.751
chr6:149059740	4.17195	-0.357805	32.5356	1.39905e-74	1.41639e-72	159.751
chr11:44520003	4.1878	0.279756	32.5355	1.40002e-74	1.41735e-72	159.75
chr20:1935564	5.34634	-0.188902	32.5353	1.40127e-74	1.4186e-72	159.749
chr9:130129097	5.25	-1.04317	32.5352	1.40135e-74	1.41865e-72	159.749
chr10:60415440	4.85122	-0.61878	32.5351	1.40205e-74	1.41934e-72	159.748
chr1:19082144	4.79341	-0.389756	32.5351	1.40229e-74	1.41956e-72	159.748
chr1:246837832	4.9211	0.88689	32.535	1.40286e-74	1.42012e-72	159.748
chr1:207104110	-3.58927	1.61793	-32.5347	1.40477e-74	1.42204e-72	159.746
chr5:124663320	4.87829	-0.325732	32.5346	1.40537e-74	1.42263e-72	159.746
chr15:101379971	3.37988	0.54128	32.5346	1.40564e-74	1.42288e-72	159.746
chr16:3013691	5.2572	-0.593354	32.5342	1.40811e-74	1.42536e-72	159.744
chr4:56958221	-4.19817	-0.583476	-32.5341	1.40827e-74	1.42549e-72	159.744
chr11:1926593	4.5672	-0.998354	32.5341	1.40852e-74	1.42573e-72	159.744
chr3:73400984	4.2611	0.222134	32.5341	1.40878e-74	1.42595e-72	159.744
chr6:30192213	3.8989	0.787744	32.5341	1.40878e-74	1.42595e-72	159.744
chr3:56776720	4.51085	-0.577988	32.534	1.4095e-74	1.42666e-72	159.743
chr1:42164643	4.11463	0.658171	32.5339	1.4101e-74	1.42725e-72	159.743
chr10:70552030	4.50866	0.728354	32.5336	1.41145e-74	1.42859e-72	159.742
chr11:44520047	4.01549	0.101524	32.5334	1.41306e-74	1.4302e-72	159.741
chr13:112819978	4.69012	0.631037	32.5334	1.41311e-74	1.43023e-72	159.741
chr5:177335080	3.50183	1.14494	32.5334	1.41324e-74	1.43034e-72	159.74
chr1:109392331	4.47817	0.163841	32.5333	1.41349e-74	1.43057e-72	159.74
chr11:69294501	4.74671	-0.339329	32.5333	1.41353e-74	1.43059e-72	159.74
chr4:108165945	3.45049	-0.137317	32.5333	1.41356e-74	1.4306e-72	159.74
chr9:81372212	3.86915	0.282134	32.5332	1.41395e-74	1.43097e-72	159.74
chr19:40702966	4.1289	0.892256	32.5332	1.41441e-74	1.43142e-72	159.74
chr7:1534589	4.39122	-0.983049	32.5332	1.41443e-74	1.43142e-72	159.74
chr1:246773457	4.96183	-0.65372	32.5331	1.41489e-74	1.43186e-72	159.739
chr1:111238115	5.10598	-0.271037	32.533	1.41525e-74	1.43221e-72	159.739
chr6:158043805	5.07024	0.915122	32.5329	1.41609e-74	1.43304e-72	159.738
chr15:33293941	4.68037	-0.713232	32.5329	1.41627e-74	1.43319e-72	159.738
chr11:27319219	4.51866	-1.42628	32.5328	1.41662e-74	1.43353e-72	159.738
chr11:3940166	4.67293	0.997073	32.5328	1.41689e-74	1.43378e-72	159.738
chr13:113187480	5.25293	-1.10122	32.5327	1.41747e-74	1.43434e-72	159.737
chr13:100509192	-3.39854	0.725122	-32.5327	1.41758e-74	1.43444e-72	159.737
chr1:145693329	5.66451	0.61872	32.5325	1.41864e-74	1.43549e-72	159.737
chr12:132478908	3.75244	-0.900854	32.5325	1.41896e-74	1.43579e-72	159.736
chr5:178281556	4.98488	0.197805	32.5323	1.42005e-74	1.43687e-72	159.736
chr22:20550921	5.23476	-0.659817	32.5322	1.42085e-74	1.43766e-72	159.735
chr6:108685173	4.16	-1.35659	32.5321	1.42145e-74	1.43825e-72	159.735
chr11:63574608	-4.12768	-1.36994	-32.5319	1.4223e-74	1.43909e-72	159.734
chr1:103250653	3.33024	-1.43963	32.5319	1.42247e-74	1.43924e-72	159.734
chr8:11742582	5.01329	-0.485305	32.5319	1.42258e-74	1.43933e-72	159.734
chr3:15817211	3.56927	1.4039	32.5317	1.42388e-74	1.44063e-72	159.733
chr4:8319234	3.4711	1.66616	32.5315	1.42492e-74	1.44165e-72	159.732
chr2:3536365	3.98427	-1.33726	32.5315	1.42522e-74	1.44194e-72	159.732
chr2:72886701	3.7172	0.516037	32.5313	1.42645e-74	1.44316e-72	159.731
chr22:30504576	4.59573	0.111646	32.5312	1.42714e-74	1.44384e-72	159.731
chr2:201652690	4.44037	-0.857866	32.5309	1.42867e-74	1.44537e-72	159.73
chr5:176439115	4.22841	-1.46433	32.5308	1.4297e-74	1.44638e-72	159.729
chr4:1209777	4.37159	-0.416037	32.5308	1.42983e-74	1.4465e-72	159.729
chr15:40689725	3.89598	0.681402	32.5307	1.43028e-74	1.44693e-72	159.728
chr15:94856792	4.42756	0.631707	32.5307	1.43034e-74	1.44697e-72	159.728
chr2:12105732	4.61439	1.46951	32.5304	1.43222e-74	1.44885e-72	159.727
chr4:8261252	4.20963	-0.526402	32.5303	1.43282e-74	1.44944e-72	159.727
chr14:104680962	4.94122	-0.804634	32.5301	1.43416e-74	1.45077e-72	159.726
chr14:103738292	4.28207	0.483354	32.5299	1.43529e-74	1.4519e-72	159.725
chr15:70856902	4.53024	-0.187317	32.5297	1.4364e-74	1.453e-72	159.724
chr2:73020856	4.47171	1.03488	32.5296	1.43744e-74	1.45403e-72	159.724
chr17:29618932	3.14854	0.99939	32.5295	1.43789e-74	1.45445e-72	159.723
chr10:35605294	3.85171	-0.197195	32.5295	1.4379e-74	1.45445e-72	159.723
chr10:15248742	3.35683	1.9428	32.5294	1.43835e-74	1.45489e-72	159.723
chr6:121653539	3.8561	-1.29195	32.5293	1.43936e-74	1.45589e-72	159.722
chr3:129795826	5.26402	-0.406524	32.5293	1.43946e-74	1.45597e-72	159.722
chr20:32355602	4.31427	0.371768	32.5291	1.44019e-74	1.45668e-72	159.722
chr1:38959913	4.52341	-0.394634	32.5291	1.44035e-74	1.45682e-72	159.721
chr21:42235263	5.5139	-1.14805	32.529	1.44077e-74	1.45723e-72	159.721
chr11:1863437	4.44854	0.483049	32.5288	1.44214e-74	1.45859e-72	159.72
chr13:44045072	5.17732	-0.986951	32.5288	1.44224e-74	1.45866e-72	159.72
chr12:3931183	5.18622	0.783841	32.5288	1.44225e-74	1.45866e-72	159.72
chr17:37644043	3.95049	-2.03268	32.5288	1.4427e-74	1.45909e-72	159.72
chr8:140839489	3.73573	-1.14555	32.5286	1.44361e-74	1.45999e-72	159.719
chr1:108830407	4.9778	0.141098	32.5285	1.44456e-74	1.46094e-72	159.719
chr2:100977256	5.54049	0.00987805	32.5284	1.445e-74	1.46136e-72	159.718
chr17:78904620	4.82524	-0.410061	32.5283	1.44558e-74	1.46193e-72	159.718
chr8:71232356	5.19902	0.417805	32.5283	1.44577e-74	1.4621e-72	159.718
chr11:121892225	4.75878	-0.65561	32.5278	1.44865e-74	1.46498e-72	159.716
chr15:85757935	4.64695	-0.644573	32.5278	1.44896e-74	1.46528e-72	159.716
chr17:69501725	-3.39012	-1.96335	-32.5277	1.4497e-74	1.46599e-72	159.715
chr11:68043857	5.47537	-0.442317	32.5277	1.44971e-74	1.46599e-72	159.715
chr10:69474958	2.94805	1.9639	32.5275	1.45068e-74	1.46695e-72	159.714
chr7:101240536	4.17878	-1.11366	32.5275	1.45073e-74	1.46698e-72	159.714
chr10:3993516	4.47927	0.251951	32.5275	1.45103e-74	1.46726e-72	159.714
chr3:11084768	4.61305	0.0618902	32.5274	1.45162e-74	1.46784e-72	159.714
chr10:3993357	4.23878	1.41549	32.5274	1.45168e-74	1.46787e-72	159.714
chr11:1037382	3.79927	0.181341	32.5273	1.45208e-74	1.46826e-72	159.713
chr11:68833022	4.62415	-0.731098	32.5273	1.45237e-74	1.46853e-72	159.713
chr9:129451544	4.15707	-0.433293	32.5272	1.45292e-74	1.46907e-72	159.713
chr1:43319154	3.09378	0.847378	32.5268	1.45514e-74	1.47129e-72	159.711
chr16:57743657	4.15976	0.295366	32.5268	1.45519e-74	1.47132e-72	159.711
chr4:76622175	4.42768	-0.801037	32.5268	1.45526e-74	1.47137e-72	159.711
chr11:48066967	-4.07524	-0.297866	-32.5268	1.45529e-74	1.47138e-72	159.711
chr20:62633687	4.64305	-0.238598	32.5267	1.45609e-74	1.47217e-72	159.711
chr11:119319293	3.12402	-0.049939	32.5266	1.4568e-74	1.47287e-72	159.71
chr2:215698791	4.85085	-0.788841	32.5265	1.45699e-74	1.47303e-72	159.71
chr14:104656261	4.06927	0.122683	32.5265	1.45702e-74	1.47304e-72	159.71
chr6:32096943	-4.3972	-0.45689	-32.5264	1.45819e-74	1.4742e-72	159.709
chr3:46694118	4.32244	-1.58341	32.5263	1.45872e-74	1.47472e-72	159.709
chr2:85394034	4.80341	-0.287805	32.5263	1.4588e-74	1.47478e-72	159.709
chr20:56513058	4.66634	1.19	32.5262	1.45943e-74	1.47539e-72	159.708
chr7:139683281	4.95024	0.000365854	32.5261	1.45996e-74	1.4759e-72	159.708
chr6:108557164	5.45488	-0.443049	32.5261	1.46005e-74	1.47598e-72	159.708
chr18:77078555	4.48366	0.868659	32.5261	1.46022e-74	1.47613e-72	159.708
chr10:130834068	4.3189	1.20713	32.526	1.46056e-74	1.47645e-72	159.708
chr6:145882488	5.03671	0.164695	32.5258	1.46205e-74	1.47793e-72	159.707
chr8:143947115	5.4222	-0.727561	32.5255	1.46381e-74	1.47969e-72	159.705
chr21:39029312	3.99829	0.91878	32.5254	1.4643e-74	1.48016e-72	159.705
chr19:1943386	-3.92012	-0.433598	-32.5254	1.46432e-74	1.48017e-72	159.705
chr7:101100711	4.14744	0.968598	32.5254	1.46445e-74	1.48027e-72	159.705
chr4:68361160	4.68915	-0.490915	32.5254	1.46451e-74	1.48032e-72	159.705
chr22:37753887	5.11939	0.63811	32.5254	1.46482e-74	1.4806e-72	159.705
chr7:114921902	4.40171	-0.603049	32.5253	1.46492e-74	1.48068e-72	159.705
chr4:24795443	5.06354	-1.01396	32.5252	1.46564e-74	1.48139e-72	159.704
chr22:23072139	4.32098	-0.452317	32.525	1.46718e-74	1.48293e-72	159.703
chr2:37738754	5.34451	-0.0837195	32.5249	1.46788e-74	1.48361e-72	159.703
chr1:47934401	4.03878	0.63878	32.5248	1.46816e-74	1.48387e-72	159.702
chr2:11873966	-4.81585	-0.574878	-32.5248	1.46856e-74	1.48425e-72	159.702
chr19:43636491	4.98561	0.562805	32.5247	1.46888e-74	1.48456e-72	159.702
chr9:124309247	4.99183	-0.382134	32.5246	1.46975e-74	1.48542e-72	159.701
chr3:196338434	4.79329	-0.187378	32.5246	1.46991e-74	1.48556e-72	159.701
chr16:30089207	5.02902	-0.330244	32.5245	1.47062e-74	1.48625e-72	159.701
chr14:20802632	3.69073	0.646707	32.5243	1.4717e-74	1.48732e-72	159.7
chr22:44159200	5.2822	0.778171	32.5242	1.47268e-74	1.48829e-72	159.699
chr7:771774	4.3989	-1.11872	32.524	1.47339e-74	1.48898e-72	159.699
chr18:6938193	-3.76476	-1.3136	-32.524	1.47367e-74	1.48925e-72	159.699
chr2:47066391	3.95146	1.47878	32.5239	1.47451e-74	1.49008e-72	159.698
chr11:133363034	4.43622	0.425671	32.5237	1.47555e-74	1.49111e-72	159.697
chr3:113896246	5.49183	-0.2225	32.5237	1.47586e-74	1.49139e-72	159.697
chr6:148413568	3.7678	1.47573	32.5235	1.47679e-74	1.49231e-72	159.697
chr10:31760997	3.98756	-0.192317	32.5235	1.47696e-74	1.49246e-72	159.696
chr11:68329762	5.22122	-0.371098	32.5235	1.4771e-74	1.49258e-72	159.696
chr15:101560054	-3.86305	-1.77506	-32.5234	1.47771e-74	1.49318e-72	159.696
chr15:51338827	3.96854	1.28415	32.5233	1.47864e-74	1.4941e-72	159.695
chr9:136244694	-3.0672	-1.60421	-32.5231	1.47937e-74	1.49481e-72	159.695
chr17:45131835	4.41329	-0.970793	32.523	1.48054e-74	1.49597e-72	159.694
chr1:1003575	4.4561	-0.0362195	32.5229	1.48066e-74	1.49607e-72	159.694
chr5:3188222	5.2178	0.434512	32.5229	1.48112e-74	1.49652e-72	159.694
chr7:99210959	4.86659	0.00195122	32.5229	1.48128e-74	1.49665e-72	159.694
chr11:2172270	4.36793	-0.466402	32.5228	1.48145e-74	1.4968e-72	159.693
chr1:205715712	-3.91585	-0.354634	-32.5227	1.48207e-74	1.49741e-72	159.693
chr5:1521568	4.47951	-1.11366	32.5227	1.48224e-74	1.49756e-72	159.693
chr5:154397783	-3.85927	-0.353902	-32.5226	1.48271e-74	1.49802e-72	159.693
chr11:64116105	4.83317	0.627683	32.5226	1.48309e-74	1.49838e-72	159.692
chr1:63704695	-3.45256	-1.57823	-32.5224	1.48421e-74	1.49949e-72	159.692
chr4:173531537	-3.50927	-1.7772	-32.5223	1.485e-74	1.50027e-72	159.691
chr8:41690468	5.85634	0.347317	32.5221	1.48656e-74	1.50182e-72	159.69
chr22:38881612	-3.50805	-1.67634	-32.522	1.48672e-74	1.50196e-72	159.69
chr11:44466918	5.24268	-0.0676829	32.522	1.48708e-74	1.5023e-72	159.69
chr1:166700771	4.03549	-0.745061	32.522	1.48728e-74	1.50248e-72	159.689
chr7:117219161	5.72537	0.460488	32.5219	1.48749e-74	1.50266e-72	159.689
chr20:35272056	4.17988	-0.430427	32.5218	1.48818e-74	1.50335e-72	159.689
chr16:500960	3.41805	0.506829	32.5216	1.48978e-74	1.50493e-72	159.688
chr11:2725444	3.60341	1.56171	32.5216	1.48984e-74	1.50498e-72	159.688
chr12:105844167	2.83159	2.30299	32.5216	1.48992e-74	1.50503e-72	159.688
chr1:15352803	-4.01902	0.887439	-32.5213	1.49152e-74	1.50663e-72	159.687
chr1:178173221	4.495	-0.762988	32.521	1.49348e-74	1.50859e-72	159.685
chr3:78976408	3.47329	1.30348	32.521	1.49384e-74	1.50893e-72	159.685
chr5:177095650	4.44427	0.625305	32.5209	1.49425e-74	1.50932e-72	159.685
chr17:14208411	3.31854	1.35707	32.5208	1.49483e-74	1.50988e-72	159.684
chr15:82846596	4.32683	1.25	32.5208	1.49504e-74	1.51008e-72	159.684
chr15:79178922	4.42659	-0.498659	32.5207	1.4954e-74	1.51042e-72	159.684
chr9:127873170	4.62756	0.756585	32.5207	1.49592e-74	1.51092e-72	159.684
chr10:95483005	3.9761	1.05476	32.5204	1.49792e-74	1.51292e-72	159.682
chr5:94698398	4.03573	0.82372	32.5203	1.49802e-74	1.513e-72	159.682
chr4:48338670	5.01902	-0.166951	32.52	1.50033e-74	1.51531e-72	159.681
chr10:93065500	4.4961	0.92122	32.5198	1.50163e-74	1.5166e-72	159.68
chr9:38309788	4.34366	-0.310366	32.5197	1.50232e-74	1.51727e-72	159.679
chr17:80111510	4.40732	0.405122	32.5196	1.50284e-74	1.51778e-72	159.679
chr6:41650029	4.81134	-0.171768	32.5196	1.50331e-74	1.51823e-72	159.679
chr2:10913944	3.43037	0.894207	32.5191	1.50657e-74	1.5215e-72	159.677
chr19:42052024	4.41744	0.0795732	32.5189	1.50797e-74	1.52289e-72	159.676
chr1:84754239	3.89415	-0.54378	32.5188	1.50809e-74	1.52299e-72	159.676
chr4:83252295	5.4528	-0.184207	32.5188	1.50812e-74	1.523e-72	159.676
chr2:64452912	4.14122	0.942927	32.5187	1.50878e-74	1.52364e-72	159.675
chr1:169491900	3.74744	1.18226	32.5187	1.50919e-74	1.52404e-72	159.675
chr20:32569796	3.49268	1.24427	32.5186	1.5097e-74	1.52453e-72	159.675
chr20:10419734	4.26829	-0.992317	32.5185	1.51028e-74	1.52509e-72	159.674
chr19:2772194	5.3589	-0.444573	32.5185	1.51056e-74	1.52536e-72	159.674
chr3:102113864	4.59988	-0.912866	32.5184	1.51137e-74	1.52615e-72	159.673
chr2:73075731	5.19098	-0.345366	32.5184	1.51141e-74	1.52616e-72	159.673
chr2:178299325	5.30037	0.0794512	32.5184	1.51142e-74	1.52616e-72	159.673
chr6:155106747	4.54232	-0.160305	32.5183	1.51145e-74	1.52617e-72	159.673
chr17:76934340	4.92061	0.786402	32.5183	1.51155e-74	1.52622e-72	159.673
chr16:85177584	3.79951	-0.13061	32.5183	1.51155e-74	1.52622e-72	159.673
chr5:170788540	5.32793	-0.364329	32.5183	1.51166e-74	1.52631e-72	159.673
chr15:77851422	3.29	0.885488	32.5183	1.5117e-74	1.52633e-72	159.673
chr10:458483	4.93512	1.09439	32.5183	1.51191e-74	1.52651e-72	159.673
chr5:56202405	4.38378	-0.804085	32.5181	1.5129e-74	1.5275e-72	159.672
chr8:23571111	3.96183	0.458354	32.5181	1.51311e-74	1.52768e-72	159.672
chr8:130565571	5.49585	0.202805	32.5178	1.51525e-74	1.52983e-72	159.671
chr6:3826651	4.2172	-0.409329	32.5176	1.51661e-74	1.53117e-72	159.67
chr2:132521532	3.34634	-0.198293	32.5175	1.51743e-74	1.53198e-72	159.669
chr16:4474913	5.245	0.143598	32.5172	1.51928e-74	1.53383e-72	159.668
chr19:10748825	4.91207	-0.906402	32.5172	1.51934e-74	1.53386e-72	159.668
chr1:36100563	2.9561	1.69695	32.5171	1.51975e-74	1.53425e-72	159.668
chr2:172967137	4.9072	0.459695	32.5171	1.51999e-74	1.53447e-72	159.668
chr17:2406768	4.57427	-1.15201	32.517	1.52061e-74	1.53508e-72	159.667
chr8:22552971	3.71817	-0.643354	32.517	1.52067e-74	1.53512e-72	159.667
chr12:24946626	5.11829	-1.52122	32.5168	1.52198e-74	1.53642e-72	159.666
chr11:16013467	4.0922	-1.27634	32.5168	1.52211e-74	1.53652e-72	159.666
chr3:38134041	4.03305	1.49482	32.5166	1.52315e-74	1.53755e-72	159.666
chr2:60544215	-4.04939	-0.29689	-32.5166	1.52318e-74	1.53756e-72	159.666
chr13:97141263	4.44366	-0.724512	32.5166	1.52349e-74	1.53785e-72	159.665
chr12:116534938	5.08951	-0.805122	32.5165	1.52406e-74	1.5384e-72	159.665
chr6:103984115	4.53402	0.525305	32.5165	1.52427e-74	1.53859e-72	159.665
chr12:59737064	3.8628	-1.88409	32.5163	1.52541e-74	1.53972e-72	159.664
chr8:131906418	-3.66098	-0.485976	-32.5163	1.52547e-74	1.53977e-72	159.664
chr20:34583204	4.71585	0.283415	32.516	1.52768e-74	1.54197e-72	159.663
chr12:13136804	4.55024	0.52	32.5159	1.52797e-74	1.54224e-72	159.663
chr5:122585206	4.82146	-0.82061	32.5158	1.5285e-74	1.54275e-72	159.662
chr1:245336382	4.41317	-0.490244	32.5158	1.52883e-74	1.54306e-72	159.662
chr4:108361324	3.80329	-2.03226	32.5158	1.52892e-74	1.54313e-72	159.662
chr5:177469156	4.95476	-0.825183	32.5157	1.52923e-74	1.54342e-72	159.662
chr2:105400158	5.01512	-0.362439	32.5156	1.53042e-74	1.5446e-72	159.661
chr11:77883872	3.30037	1.55384	32.5156	1.53046e-74	1.54462e-72	159.661
chr5:3786924	4.60732	-0.634756	32.5155	1.53065e-74	1.54479e-72	159.661
chr20:38165926	3.91134	0.500793	32.5155	1.53082e-74	1.54494e-72	159.661
chr1:238601824	-3.57134	-1.34872	-32.5154	1.53134e-74	1.54544e-72	159.66
chr20:37385061	4.71354	-0.142012	32.5153	1.53225e-74	1.54634e-72	159.66
chr1:151197716	5.15341	-0.32378	32.5153	1.5324e-74	1.54646e-72	159.66
chr5:95962904	4.26232	-0.647134	32.5153	1.53244e-74	1.54648e-72	159.66
chr12:13086110	5.70866	-0.0366463	32.5152	1.5326e-74	1.54663e-72	159.66
chr5:59092864	4.22585	0.372683	32.5152	1.53309e-74	1.54709e-72	159.659
chr1:153548427	5.03634	-0.502683	32.5151	1.53335e-74	1.54734e-72	159.659
chr1:12022771	4.04793	0.850793	32.5151	1.53346e-74	1.54743e-72	159.659
chr12:30013206	4.07171	0.35939	32.5151	1.53373e-74	1.54767e-72	159.659
chr11:1073611	-4.39537	-0.208659	-32.5149	1.53479e-74	1.54872e-72	159.658
chr11:66011667	3.46268	-1.54817	32.5149	1.53513e-74	1.54904e-72	159.658
chr3:112084994	5.08085	-0.458598	32.5147	1.53638e-74	1.55028e-72	159.657
chr20:38167234	4.7622	-0.0643902	32.5147	1.53645e-74	1.55032e-72	159.657
chr12:93376813	4.9511	0.0846951	32.5144	1.53848e-74	1.55235e-72	159.656
chr13:50128252	4.16098	0.949512	32.5143	1.53909e-74	1.55294e-72	159.655
chr22:49544121	4.19171	-0.259756	32.5142	1.53972e-74	1.55356e-72	159.655
chr13:21071270	4.12415	-0.884878	32.5142	1.53978e-74	1.5536e-72	159.655
chr7:117125023	4.39805	-0.542439	32.5141	1.54031e-74	1.55411e-72	159.655
chr15:99477138	-4.14671	-0.800183	-32.5141	1.54068e-74	1.55446e-72	159.654
chr11:77268190	4.24183	1.14543	32.514	1.54132e-74	1.55508e-72	159.654
chr7:1289380	3.97817	1.09116	32.514	1.54146e-74	1.5552e-72	159.654
chr8:74825266	4.0461	-0.198902	32.514	1.5415e-74	1.55522e-72	159.654
chr4:52996362	2.89598	1.41177	32.5139	1.54152e-74	1.55522e-72	159.654
chr2:197264424	3.66805	1.56976	32.5139	1.54204e-74	1.55572e-72	159.653
chr2:148873664	4.09854	-0.217683	32.5138	1.54227e-74	1.55593e-72	159.653
chr7:2687361	4.15841	-0.268476	32.5138	1.54258e-74	1.55622e-72	159.653
chr12:105493169	4.77744	-0.177256	32.5138	1.54266e-74	1.55627e-72	159.653
chr3:129495092	4.44683	-0.541341	32.5136	1.54369e-74	1.55729e-72	159.652
chr20:46809951	4.18634	-0.272683	32.5136	1.54382e-74	1.5574e-72	159.652
chr2:3536973	3.18329	-2.16445	32.5134	1.54547e-74	1.55905e-72	159.651
chr2:128582122	3.81122	0.486463	32.5132	1.54685e-74	1.56041e-72	159.65
chr11:77042144	3.34744	1.0414	32.5131	1.54772e-74	1.56125e-72	159.65
chr5:177096290	4.0889	1.24348	32.5131	1.54773e-74	1.56125e-72	159.65
chr7:22140437	4.45098	1.2511	32.5129	1.54863e-74	1.56214e-72	159.649
chr5:54218596	3.70195	1.38695	32.5125	1.55151e-74	1.56502e-72	159.647
chr10:35604695	3.73878	-0.310854	32.5123	1.55262e-74	1.56612e-72	159.647
chr5:132773479	4.21439	1.06841	32.5123	1.55296e-74	1.56644e-72	159.646
chr1:38131146	4.8828	-0.420549	32.5122	1.55354e-74	1.567e-72	159.646
chr12:6551829	5.57659	-0.82561	32.5122	1.5539e-74	1.56734e-72	159.646
chr14:104665946	-3.48671	-1.6975	-32.5121	1.55454e-74	1.56797e-72	159.645
chr7:17662809	4.84037	-0.398598	32.512	1.55483e-74	1.56824e-72	159.645
chr15:64928849	-2.85195	1.98756	-32.512	1.55512e-74	1.5685e-72	159.645
chr2:204065696	4.64146	0.436098	32.5118	1.5564e-74	1.56977e-72	159.644
chr2:234987232	4.85756	-0.272195	32.5118	1.55659e-74	1.56994e-72	159.644
chr2:191011080	4.8611	-0.884939	32.5117	1.55679e-74	1.57013e-72	159.644
chr3:100526155	4.34012	-1.8375	32.5117	1.55735e-74	1.57066e-72	159.644
chr1:239719550	-4.80463	0.318537	-32.5116	1.55768e-74	1.57098e-72	159.643
chr7:138065264	4.30878	-0.470366	32.5116	1.55772e-74	1.57099e-72	159.643
chr16:15672531	-4.31671	1.21006	-32.5115	1.55854e-74	1.5718e-72	159.643
chr11:3225112	4.2261	-0.132439	32.5111	1.56133e-74	1.57459e-72	159.641
chr11:11994125	4.83207	-1.2686	32.511	1.56204e-74	1.57528e-72	159.641
chr5:119355498	4.36646	-1.2497	32.5109	1.56266e-74	1.57589e-72	159.64
chr8:55986204	4.93854	-0.309268	32.5107	1.56424e-74	1.57746e-72	159.639
chr15:33155766	3.96695	-0.826037	32.5105	1.56575e-74	1.57895e-72	159.638
chr22:27795183	3.41988	1.12665	32.5104	1.56646e-74	1.57965e-72	159.638
chr22:43067389	5.05695	-0.0571341	32.5103	1.56671e-74	1.57987e-72	159.638
chr8:143940860	5.54683	-0.810488	32.5103	1.56709e-74	1.58024e-72	159.637
chr17:81093860	4.33549	0.634939	32.5103	1.56721e-74	1.58033e-72	159.637
chr6:125950511	4.87598	-0.887744	32.5103	1.56723e-74	1.58033e-72	159.637
chr8:59601248	5.62049	0.120366	32.5102	1.5675e-74	1.58058e-72	159.637
chr2:237708744	4.85049	-0.424878	32.5102	1.56787e-74	1.58093e-72	159.637
chr11:125267221	4.7522	-0.436585	32.5101	1.56818e-74	1.58122e-72	159.637
chr2:11025979	3.74098	0.473415	32.5101	1.56832e-74	1.58134e-72	159.637
chr2:172978491	3.41159	0.71189	32.5099	1.56976e-74	1.58277e-72	159.636
chr15:89379758	4.79963	-0.927256	32.5098	1.57037e-74	1.58336e-72	159.635
chr14:74942142	4.10268	-1.37854	32.5097	1.57099e-74	1.58396e-72	159.635
chr1:169312478	4.07256	-1.63762	32.5096	1.57187e-74	1.58483e-72	159.634
chr3:50215133	3.4372	0.0483537	32.5095	1.57221e-74	1.58515e-72	159.634
chr13:112776089	4.66402	-0.146037	32.5095	1.57225e-74	1.58516e-72	159.634
chr9:751380	3.51293	-1.14573	32.5094	1.57331e-74	1.58621e-72	159.633
chr7:157527821	3.09951	1.22268	32.5088	1.5774e-74	1.59032e-72	159.631
chr6:32083169	4.66988	-0.64689	32.5088	1.57745e-74	1.59034e-72	159.631
chr15:65079785	3.53024	0.913537	32.5087	1.57787e-74	1.59074e-72	159.63
chr8:123174911	4.2761	0.505122	32.5085	1.57948e-74	1.59234e-72	159.629
chr10:89349962	4.38268	0.623171	32.5084	1.58025e-74	1.59309e-72	159.629
chr15:77851421	3.38122	1.02293	32.5084	1.58041e-74	1.59323e-72	159.629
chr11:130783062	4.20476	-0.992256	32.5083	1.58065e-74	1.59345e-72	159.629
chr7:149765496	4.56195	0.180366	32.5082	1.58167e-74	1.59445e-72	159.628
chr16:87870930	4.8239	-0.812683	32.5081	1.58246e-74	1.59523e-72	159.628
chr17:4586250	5.24659	-0.330122	32.5081	1.58253e-74	1.59528e-72	159.628
chr2:236240280	3.77402	-0.84628	32.508	1.58322e-74	1.59594e-72	159.627
chr20:62656577	5.57207	-0.0746951	32.5079	1.5838e-74	1.59651e-72	159.627
chr2:9229555	4.06085	2.03457	32.5077	1.5854e-74	1.5981e-72	159.626
chr2:26758467	5.24524	-0.452866	32.5077	1.58553e-74	1.59821e-72	159.626
chr11:115675135	3.79671	1.29701	32.5076	1.58562e-74	1.59827e-72	159.626
chr3:185971737	3.39524	1.46555	32.5076	1.58573e-74	1.59836e-72	159.625
chr3:15364525	3.75122	0.860366	32.5075	1.58661e-74	1.59923e-72	159.625
chr9:136423209	6.20866	-0.0931098	32.5075	1.58673e-74	1.59933e-72	159.625
chr9:134591721	5.30195	-0.0496341	32.5074	1.58754e-74	1.60011e-72	159.624
chr11:2863221	4.91146	-0.331098	32.5071	1.58969e-74	1.60226e-72	159.623
chr5:147565555	3.84317	1.21463	32.507	1.59004e-74	1.60259e-72	159.623
chr11:122659962	4.66854	-0.0309756	32.5069	1.59099e-74	1.60352e-72	159.622
chr4:8344454	5.1922	-0.571707	32.5068	1.59148e-74	1.604e-72	159.622
chr19:32870453	3.72756	0.457683	32.5068	1.5918e-74	1.6043e-72	159.622
chr1:6600000	-4.53232	-0.305305	-32.5067	1.59207e-74	1.60455e-72	159.622
chr12:114699323	-3.91354	0.448354	-32.5062	1.59572e-74	1.6082e-72	159.619
chr13:110598413	4.4961	-0.233171	32.5061	1.59655e-74	1.60901e-72	159.619
chr10:93436626	5.00817	-0.674817	32.5061	1.59674e-74	1.60917e-72	159.619
chr7:151111964	4.02829	1.37037	32.5059	1.59818e-74	1.61061e-72	159.618
chr2:237265090	4.63744	0.104451	32.5059	1.59839e-74	1.6108e-72	159.618
chr2:237178767	4.1278	0.220976	32.5058	1.59857e-74	1.61094e-72	159.617
chr10:28595853	3.93768	1.62445	32.5058	1.59858e-74	1.61094e-72	159.617
chr5:170748034	4.47415	-1.2872	32.5058	1.59913e-74	1.61147e-72	159.617
chr2:28344936	4.21695	1.0947	32.5056	1.60033e-74	1.61266e-72	159.616
chr22:19984388	5.55463	-0.476463	32.5056	1.6004e-74	1.6127e-72	159.616
chr6:4582031	4.41854	-0.676829	32.5052	1.60326e-74	1.61556e-72	159.615
chr10:4034959	3.98085	-1.68067	32.5051	1.60376e-74	1.61605e-72	159.614
chr12:114687301	-3.62244	-0.718293	-32.5049	1.605e-74	1.61727e-72	159.613
chr7:2114035	5.72476	-0.0166463	32.5049	1.60544e-74	1.61769e-72	159.613
chr17:76872211	4.1278	-0.549878	32.5048	1.60577e-74	1.618e-72	159.613
chr7:2204394	5.72232	0.556646	32.5048	1.60586e-74	1.61807e-72	159.613
chr10:71963410	4.11951	1.20976	32.5047	1.60691e-74	1.6191e-72	159.612
chr22:37642505	4.81134	-0.491768	32.5046	1.60736e-74	1.61953e-72	159.612
chr3:50204298	4.03988	0.610915	32.5045	1.60797e-74	1.62013e-72	159.612
chr5:2569868	3.9439	0.631463	32.5045	1.60823e-74	1.62036e-72	159.611
chr7:149723563	3.41524	0.459329	32.5043	1.60974e-74	1.62186e-72	159.61
chr5:96942282	4.77829	-0.335976	32.5042	1.61034e-74	1.62244e-72	159.61
chr17:81869717	3.405	-1.7436	32.5041	1.61074e-74	1.62282e-72	159.61
chr4:7381262	3.9328	0.797988	32.5041	1.61101e-74	1.62306e-72	159.61
chr13:112694076	4.65707	-0.98561	32.5041	1.61121e-74	1.62324e-72	159.61
chr1:220818964	5.57037	-0.560549	32.504	1.61189e-74	1.62391e-72	159.609
chr20:40631264	5.63146	0.17061	32.5039	1.61238e-74	1.62438e-72	159.609
chr16:10249971	5.21073	-0.42939	32.5038	1.61313e-74	1.62511e-72	159.608
chr20:51492452	-4.36049	-0.717561	-32.5038	1.61345e-74	1.62539e-72	159.608
chr3:64105174	4.43439	-0.718659	32.5038	1.61346e-74	1.62539e-72	159.608
chr8:141927846	5.25329	-0.38189	32.5035	1.61501e-74	1.62693e-72	159.607
chr22:27686659	5.48195	-0.527683	32.5035	1.61566e-74	1.62757e-72	159.607
chr3:128255570	-3.97524	1.10018	-32.5033	1.61677e-74	1.62866e-72	159.606
chr5:34124479	4.04268	0.339878	32.5031	1.61793e-74	1.62981e-72	159.605
chr4:3370148	-4.18024	-1.15659	-32.5031	1.61805e-74	1.6299e-72	159.605
chr1:220896850	3.94646	0.13811	32.503	1.61895e-74	1.63078e-72	159.605
chr19:10914907	3.45	0.758415	32.5029	1.61933e-74	1.63115e-72	159.605
chr14:55137684	4.98512	-0.253902	32.5027	1.62081e-74	1.63261e-72	159.604
chr10:52057440	4.20476	-0.655061	32.5027	1.62128e-74	1.63306e-72	159.603
chr4:8214450	5.31366	0.562195	32.5027	1.62141e-74	1.63316e-72	159.603
chr2:151508826	5.54524	-0.217256	32.5026	1.62218e-74	1.63391e-72	159.603
chr4:102554713	4.69366	1.23524	32.5024	1.62316e-74	1.63488e-72	159.602
chr2:98445948	3.73561	-1.32927	32.5023	1.62382e-74	1.63553e-72	159.602
chr1:115492959	4.91122	-0.0253659	32.5023	1.62387e-74	1.63555e-72	159.602
chr16:22300742	2.80256	0.831159	32.5022	1.62461e-74	1.63628e-72	159.601
chr7:143396981	4.06732	0.857439	32.5022	1.6249e-74	1.63654e-72	159.601
chr2:102141345	4.99988	-0.109451	32.5022	1.62511e-74	1.63672e-72	159.601
chr16:1461110	6.33707	0.192561	32.5021	1.62546e-74	1.63706e-72	159.601
chr4:2798369	-4.2111	0.597012	-32.502	1.62651e-74	1.63809e-72	159.6
chr2:241560049	4.11695	-1.27689	32.502	1.62655e-74	1.63811e-72	159.6
chr6:107635219	4.01146	0.415244	32.5019	1.62688e-74	1.63842e-72	159.6
chr3:134326336	4.04439	-0.207561	32.5019	1.62724e-74	1.63876e-72	159.6
chr13:41362893	4.75732	0.142073	32.5017	1.62819e-74	1.63969e-72	159.599
chr13:100926817	4.46012	-0.56189	32.5014	1.63075e-74	1.64224e-72	159.598
chr10:75619425	3.96476	0.847988	32.5011	1.63291e-74	1.64439e-72	159.596
chr19:46026038	-4.78268	-0.0386585	-32.5011	1.63298e-74	1.64444e-72	159.596
chr5:160271678	-3.90134	-0.354573	-32.501	1.63323e-74	1.64467e-72	159.596
chr10:30028852	5.92585	0.222683	32.5009	1.63418e-74	1.6456e-72	159.595
chr12:24862595	4.84268	-0.653537	32.5008	1.63513e-74	1.64654e-72	159.595
chr5:9354574	3.60317	0.69378	32.5008	1.63532e-74	1.6467e-72	159.595
chr10:77507547	4.1322	-1.69268	32.5006	1.63671e-74	1.64808e-72	159.594
chr11:560003	5.24561	-0.764024	32.5006	1.63682e-74	1.64816e-72	159.594
chr7:101882289	4.28805	-1.18988	32.5003	1.63833e-74	1.64966e-72	159.593
chr12:55929943	-4.19512	0.129024	-32.5001	1.64045e-74	1.65177e-72	159.592
chr8:133191201	5.41012	-0.670061	32.4998	1.64207e-74	1.65338e-72	159.591
chr14:29925364	3.97476	0.0989634	32.4995	1.64443e-74	1.65573e-72	159.589
chr12:121792246	4.31902	-1.055	32.4995	1.64447e-74	1.65575e-72	159.589
chr21:44957966	4.86012	1.08274	32.4995	1.6445e-74	1.65575e-72	159.589
chr6:163751160	-4.15866	0.0494512	-32.4992	1.64656e-74	1.6578e-72	159.588
chr20:57392713	-3.9039	-0.585	-32.4992	1.64668e-74	1.6579e-72	159.588
chr19:32870454	3.60317	0.403171	32.4991	1.64715e-74	1.65835e-72	159.588
chr12:67275921	4.57854	-0.216341	32.4991	1.64746e-74	1.65863e-72	159.587
chr1:152909339	4.71744	0.0635976	32.4991	1.64777e-74	1.65893e-72	159.587
chr20:62832157	4.45524	0.188841	32.4988	1.64944e-74	1.66058e-72	159.586
chr15:58141393	4.05902	0.303537	32.4987	1.65038e-74	1.6615e-72	159.586
chr16:4679228	3.23378	0.78189	32.4986	1.65088e-74	1.66198e-72	159.585
chr2:207269870	4.17585	-0.0920732	32.4986	1.65114e-74	1.66222e-72	159.585
chr5:141965339	3.91463	0.584756	32.4985	1.65183e-74	1.66289e-72	159.585
chr8:63408383	3.6528	0.704573	32.4985	1.65217e-74	1.66322e-72	159.585
chr6:52575233	3.2172	-2.22226	32.4984	1.65253e-74	1.66355e-72	159.584
chr1:14926369	3.87293	-0.870244	32.4984	1.65274e-74	1.66373e-72	159.584
chr13:48534017	5.16341	-0.535	32.4984	1.65295e-74	1.66392e-72	159.584
chr12:114696618	-3.94305	-1.09335	-32.4983	1.65311e-74	1.66406e-72	159.584
chr13:87676657	4.41268	-1.20427	32.4982	1.65386e-74	1.66479e-72	159.583
chr11:45078550	5.55683	-0.394634	32.4982	1.65397e-74	1.66488e-72	159.583
chr1:39298899	4.8378	0.238293	32.4982	1.65416e-74	1.66505e-72	159.583
chr3:33884227	4.15049	-0.92939	32.4982	1.65448e-74	1.66535e-72	159.583
chr1:202411086	5.10012	-0.754939	32.4981	1.65459e-74	1.66543e-72	159.583
chr11:44314057	-3.65122	-2.07244	-32.4981	1.65499e-74	1.66581e-72	159.583
chr7:130324520	4.7628	0.969695	32.4981	1.65503e-74	1.66582e-72	159.583
chr19:2772254	5.39817	-0.524573	32.4981	1.65515e-74	1.66592e-72	159.583
chr2:87629872	4.96768	-0.807378	32.4979	1.65643e-74	1.66718e-72	159.582
chr17:81868929	4.7561	-1.18732	32.4977	1.65756e-74	1.6683e-72	159.581
chr4:73740747	-4.23634	-1.57732	-32.4975	1.65901e-74	1.66974e-72	159.58
chr10:124685372	-4.42988	0.0182317	-32.4975	1.65924e-74	1.66994e-72	159.58
chr17:34826417	4.21232	-0.562988	32.4975	1.6596e-74	1.67028e-72	159.58
chr1:21901650	4.89427	-1.09494	32.4973	1.661e-74	1.67167e-72	159.579
chr15:63047155	4.28976	-0.84	32.4972	1.66124e-74	1.67189e-72	159.579
chr11:128180712	5.08122	-1.08988	32.4972	1.66173e-74	1.67235e-72	159.579
chr21:45430910	4.42512	-0.520488	32.4971	1.6624e-74	1.673e-72	159.578
chr5:143207015	3.88402	1.00652	32.4969	1.66346e-74	1.67404e-72	159.578
chr2:19177051	4.75622	-0.0965244	32.4969	1.66414e-74	1.67471e-72	159.577
chr14:24395990	-3.54659	-0.407561	-32.4967	1.66514e-74	1.67569e-72	159.577
chr5:107831794	3.73366	-0.694268	32.4967	1.66566e-74	1.67619e-72	159.576
chr14:50796480	4.7522	0.308171	32.4965	1.66672e-74	1.67723e-72	159.576
chr11:68329867	5.33793	0.155549	32.4965	1.66704e-74	1.67753e-72	159.576
chr1:210394446	4.31963	0.237866	32.4965	1.66711e-74	1.67757e-72	159.576
chr2:48735222	4.32402	-0.122134	32.4963	1.66847e-74	1.67891e-72	159.575
chr1:1975021	4.10024	0.507927	32.4963	1.66853e-74	1.67896e-72	159.575
chr16:88771704	3.82244	0.274268	32.4963	1.66858e-74	1.67897e-72	159.575
chr22:31344576	-4.04098	-0.606707	-32.4963	1.66859e-74	1.67897e-72	159.575
chr2:226798156	4.51963	-0.90689	32.4962	1.66914e-74	1.67949e-72	159.574
chr4:80190530	3.7611	-1.94713	32.496	1.67058e-74	1.68092e-72	159.573
chr3:192862508	5.1039	-0.376951	32.4955	1.67411e-74	1.68445e-72	159.571
chr20:45174946	-4.56171	0.25	-32.4955	1.67421e-74	1.68452e-72	159.571
chr1:21927383	4.64976	-0.0332927	32.4952	1.67634e-74	1.68664e-72	159.57
chr14:61547298	4.89512	-0.919512	32.4952	1.6766e-74	1.68688e-72	159.57
chr3:64740437	4.65573	-0.922744	32.4952	1.67683e-74	1.68708e-72	159.57
chr10:35130974	-3.3972	-1.05787	-32.4951	1.67696e-74	1.68719e-72	159.57
chr8:28348732	4.55195	-1.52634	32.495	1.67786e-74	1.68808e-72	159.569
chr8:28132329	4.61037	0.142012	32.4949	1.67891e-74	1.68911e-72	159.568
chr22:36922917	4.81756	-0.832073	32.4948	1.67975e-74	1.68993e-72	159.568
chr2:237708673	4.21341	1.62915	32.4946	1.68089e-74	1.69104e-72	159.567
chr7:99563913	4.68463	-0.387805	32.4945	1.68146e-74	1.69159e-72	159.567
chr10:88915686	3.72207	1.30933	32.4944	1.6827e-74	1.69282e-72	159.566
chr20:44618577	-3.76317	-0.331585	-32.4941	1.68514e-74	1.69525e-72	159.565
chr11:3988196	5.38927	0.452683	32.494	1.68558e-74	1.69567e-72	159.565
chr1:172682808	5.0439	-0.0841463	32.494	1.68581e-74	1.69587e-72	159.564
chr9:93188738	4.19622	1.25445	32.494	1.68591e-74	1.69595e-72	159.564
chr7:73799256	4.23829	0.876829	32.4938	1.68699e-74	1.69702e-72	159.564
chr11:61755026	3.73256	-0.289817	32.4936	1.68828e-74	1.69829e-72	159.563
chr11:1807525	4.26476	-0.138841	32.4934	1.6898e-74	1.69979e-72	159.562
chr2:127406824	4.81707	0.404756	32.4934	1.68987e-74	1.69984e-72	159.562
chr1:15243633	3.90549	0.317378	32.4934	1.6899e-74	1.69985e-72	159.562
chr6:137732321	-5.1722	0.10122	-32.4933	1.69101e-74	1.70093e-72	159.561
chr2:177728652	3.3672	1.39226	32.4932	1.69154e-74	1.70144e-72	159.561
chr16:29614768	4.98963	-0.912256	32.4932	1.69156e-74	1.70144e-72	159.561
chr16:57798507	3.99451	0.565915	32.4932	1.6916e-74	1.70145e-72	159.561
chr1:220882059	4.7678	0.635366	32.4932	1.69167e-74	1.7015e-72	159.561
chr18:23872486	4.74707	-0.174512	32.4932	1.69182e-74	1.70162e-72	159.561
chr17:62705390	4.54073	-0.641463	32.493	1.69285e-74	1.70263e-72	159.56
chr15:28935374	3.89415	0.557439	32.493	1.69294e-74	1.7027e-72	159.56
chr4:150176087	4.09683	0.317927	32.493	1.69314e-74	1.70288e-72	159.56
chr6:69584763	3.73439	-1.4939	32.493	1.69327e-74	1.70298e-72	159.56
chr2:237353742	5.32512	-0.15878	32.4927	1.69511e-74	1.70481e-72	159.559
chr1:26061117	4.14707	-0.883171	32.4927	1.69558e-74	1.70526e-72	159.559
chr1:3704227	-3.5939	-0.0623171	-32.4926	1.6963e-74	1.70594e-72	159.558
chr9:131710059	4.11183	-1.1064	32.4926	1.69631e-74	1.70594e-72	159.558
chr12:52899821	3.46476	1.27079	32.4926	1.69633e-74	1.70594e-72	159.558
chr11:4118434	5.36037	0.408598	32.4925	1.69685e-74	1.70643e-72	159.558
chr6:35493770	5.7828	0.386037	32.4925	1.69723e-74	1.70679e-72	159.558
chr1:183287417	4.0778	0.36378	32.4924	1.69802e-74	1.70756e-72	159.557
chr20:62633728	4.18134	-0.472012	32.4923	1.69826e-74	1.70778e-72	159.557
chr6:8436339	3.79549	1.44957	32.4921	1.70032e-74	1.70983e-72	159.556
chr19:3099070	-3.95378	-1.11189	-32.492	1.70086e-74	1.71035e-72	159.556
chr22:32563097	4.89476	-0.168841	32.4917	1.70315e-74	1.71262e-72	159.554
chr11:93743602	4.16451	1.00299	32.4916	1.70395e-74	1.7134e-72	159.554
chr1:9350691	5.23915	-1.05835	32.4915	1.70474e-74	1.71417e-72	159.553
chr16:71572180	3.10463	1.00268	32.4914	1.70521e-74	1.71463e-72	159.553
chr16:30360223	3.55073	0.916098	32.4912	1.70679e-74	1.71618e-72	159.552
chr9:136804786	5.08573	-0.285183	32.4912	1.70692e-74	1.71629e-72	159.552
chr7:32988397	-5.08732	0.615244	-32.4912	1.70697e-74	1.71632e-72	159.552
chr3:46490520	3.72878	0.167439	32.4911	1.70767e-74	1.717e-72	159.552
chr6:30071229	4.65951	-0.561341	32.491	1.70814e-74	1.71744e-72	159.551
chr10:114633527	4.72659	-1.1589	32.4909	1.70942e-74	1.7187e-72	159.551
chr4:6998982	6.02512	-0.000609756	32.4907	1.71098e-74	1.72025e-72	159.55
chr17:18644391	2.99866	1.41213	32.4905	1.71249e-74	1.72174e-72	159.549
chr9:136107776	-3.96598	0.466159	-32.4903	1.71341e-74	1.72264e-72	159.548
chr20:56689906	3.71049	0.224024	32.4902	1.71443e-74	1.72364e-72	159.548
chr20:36729261	3.775	-0.893232	32.4902	1.71485e-74	1.72404e-72	159.547
chr14:61546010	5.18915	-0.732744	32.49	1.71567e-74	1.72484e-72	159.547
chr5:33736769	3.96146	0.889756	32.49	1.71576e-74	1.72491e-72	159.547
chr2:39515818	4.12841	0.0577439	32.4899	1.71689e-74	1.72601e-72	159.546
chr12:92721455	3.82756	0.369878	32.4898	1.71721e-74	1.72632e-72	159.546
chr10:75048918	-3.40707	-1.22463	-32.4898	1.71753e-74	1.72661e-72	159.546
chr14:61546098	3.39159	1.0564	32.4897	1.71815e-74	1.72721e-72	159.545
chr6:100447751	-5.04622	-0.988476	-32.4897	1.71857e-74	1.72761e-72	159.545
chr5:14305391	5.75695	0.210793	32.4895	1.71951e-74	1.72852e-72	159.545
chr2:160157874	5.11134	-0.0954268	32.4895	1.71981e-74	1.7288e-72	159.544
chr17:7774252	3.96012	-0.775305	32.4895	1.71996e-74	1.72893e-72	159.544
chr16:1461227	5.63598	-0.423598	32.4894	1.72032e-74	1.72927e-72	159.544
chr1:89199338	-4.21683	0.423293	-32.4893	1.72121e-74	1.73014e-72	159.544
chr10:15214371	4.12366	0.851951	32.4893	1.72139e-74	1.73029e-72	159.544
chr11:3124378	-4.1361	-0.242439	-32.4889	1.72486e-74	1.73376e-72	159.542
chr16:56637290	4.64329	-0.356037	32.4888	1.72508e-74	1.73395e-72	159.541
chr3:197270695	-3.9139	0.0510976	-32.4888	1.72536e-74	1.73421e-72	159.541
chr12:108582916	4.00402	-1.08287	32.4886	1.72662e-74	1.73544e-72	159.541
chr1:93610002	2.94854	1.51671	32.4886	1.72663e-74	1.73544e-72	159.54
chr10:3122828	4.40476	-0.659939	32.4886	1.7269e-74	1.73568e-72	159.54
chr1:79124895	3.65622	0.429085	32.4886	1.72703e-74	1.73579e-72	159.54
chr18:31318008	4.98232	-0.629085	32.4886	1.72706e-74	1.73579e-72	159.54
chr10:48732628	3.07744	1.56006	32.4885	1.72753e-74	1.73624e-72	159.54
chr11:36030630	3.42122	1.44524	32.4882	1.72979e-74	1.73848e-72	159.539
chr17:869998	4.17537	-1.50098	32.4882	1.73013e-74	1.7388e-72	159.538
chr12:46964578	4.65085	-1.20274	32.4881	1.73055e-74	1.7392e-72	159.538
chr20:35886967	5.25512	0.687561	32.4879	1.73242e-74	1.74105e-72	159.537
chr20:62656982	5.71683	0.833537	32.4878	1.73268e-74	1.74129e-72	159.537
chr18:39140086	4.03659	1.09524	32.4877	1.73375e-74	1.74234e-72	159.536
chr7:45990652	4.70293	-1.04744	32.4876	1.73493e-74	1.7435e-72	159.536
chr10:119253590	5.58134	-0.660549	32.4873	1.737e-74	1.74556e-72	159.535
chr1:185963401	4.62134	0.110549	32.4873	1.73708e-74	1.74561e-72	159.534
chr10:12501619	4.54951	0.362317	32.4872	1.73757e-74	1.74608e-72	159.534
chr2:149729896	4.79963	0.394207	32.4872	1.73782e-74	1.7463e-72	159.534
chr7:1931272	5.7111	0.921159	32.4869	1.73975e-74	1.74821e-72	159.533
chr3:23202214	4.07476	-1.07555	32.4868	1.74115e-74	1.7496e-72	159.532
chr13:112756604	4.62939	1.35055	32.4867	1.7412e-74	1.74962e-72	159.532
chr1:7374181	-4.55085	0.407378	-32.4867	1.74133e-74	1.74973e-72	159.532
chr21:44972744	5.25549	0.476524	32.4867	1.74179e-74	1.75016e-72	159.532
chr2:150126554	5.59646	-0.484329	32.4866	1.74197e-74	1.75032e-72	159.532
chr8:26448047	4.29073	-0.214756	32.4866	1.74218e-74	1.75051e-72	159.532
chr22:23401846	4.48402	-0.190061	32.4866	1.74227e-74	1.75058e-72	159.531
chr11:75490386	4.24293	-1.07427	32.4865	1.74275e-74	1.75103e-72	159.531
chr1:25876409	3.34817	0.77628	32.4865	1.74301e-74	1.75127e-72	159.531
chr6:36248471	-3.83146	-1.63098	-32.4864	1.74374e-74	1.75198e-72	159.531
chr12:65280491	-4.51683	-0.161951	-32.4864	1.74388e-74	1.75209e-72	159.531
chr6:31117335	4.12512	1.16768	32.4863	1.74474e-74	1.75293e-72	159.53
chr7:2614332	-4.10988	-0.67311	-32.4863	1.74491e-74	1.75307e-72	159.53
chr6:29791809	4.94744	-0.276159	32.486	1.74684e-74	1.75498e-72	159.529
chr2:172253787	4.72744	0.45811	32.4859	1.74817e-74	1.7563e-72	159.528
chr8:140733133	3.36061	1.28957	32.4857	1.74974e-74	1.75785e-72	159.527
chr10:104314869	3.88024	-0.937073	32.4855	1.75083e-74	1.75891e-72	159.527
chr6:1308152	4.49671	-0.207744	32.4854	1.75213e-74	1.7602e-72	159.526
chr19:39684407	4.09073	-0.644268	32.4853	1.75277e-74	1.76082e-72	159.525
chr4:16038082	4.01402	0.987256	32.4851	1.75424e-74	1.76227e-72	159.525
chr11:133894795	3.28817	1.7553	32.485	1.75506e-74	1.76307e-72	159.524
chr1:3543366	5.24476	-0.994939	32.4848	1.7562e-74	1.76418e-72	159.524
chr6:149037607	5.59768	0.318963	32.4848	1.75624e-74	1.7642e-72	159.524
chr7:7352948	3.56793	-1.56543	32.4847	1.75687e-74	1.76481e-72	159.523
chr7:117269566	5.13671	-0.859329	32.4847	1.75716e-74	1.76507e-72	159.523
chr12:64104625	5.0839	0.465	32.4847	1.7573e-74	1.76519e-72	159.523
chr13:85974828	4.4628	-0.470793	32.4843	1.76048e-74	1.76836e-72	159.521
chr3:58093903	5.17573	-0.28628	32.4843	1.76073e-74	1.76858e-72	159.521
chr13:43361182	4.04341	1.31024	32.484	1.76294e-74	1.77078e-72	159.52
chr11:95641701	-4.89659	-1.17841	-32.4837	1.76553e-74	1.77336e-72	159.518
chr3:5584148	3.58293	0.152561	32.4835	1.76659e-74	1.7744e-72	159.518
chr5:141558559	5.75329	-0.379573	32.4832	1.76905e-74	1.77684e-72	159.516
chr16:89668722	-4.16939	0.664451	-32.4831	1.76984e-74	1.7776e-72	159.516
chr1:150155103	3.59195	0.345488	32.483	1.77073e-74	1.77848e-72	159.515
chr6:15523487	4.27049	0.932073	32.4829	1.77171e-74	1.77944e-72	159.515
chr10:14533324	3.88317	1.22634	32.4826	1.77369e-74	1.7814e-72	159.514
chr11:65428756	3.31134	-0.401159	32.4825	1.7744e-74	1.78208e-72	159.513
chr7:51140265	-4.31366	0.276829	-32.4822	1.77718e-74	1.78485e-72	159.512
chr12:1563274	-4.055	-0.0901829	-32.4822	1.77735e-74	1.785e-72	159.512
chr2:26682397	3.47793	0.0595732	32.4821	1.77744e-74	1.78506e-72	159.512
chr11:116072728	4.91829	-0.133659	32.482	1.77882e-74	1.78642e-72	159.511
chr9:87647349	5.14012	-0.0505488	32.4818	1.78047e-74	1.78805e-72	159.51
chr4:4430483	4.60902	-0.751098	32.4816	1.78174e-74	1.7893e-72	159.509
chr16:592681	-6.15963	0.167012	-32.4812	1.78533e-74	1.79288e-72	159.507
chr18:78638265	5.4478	0.281341	32.4811	1.7859e-74	1.79343e-72	159.507
chr12:49233089	5.51256	-0.723476	32.481	1.78652e-74	1.79402e-72	159.506
chr3:66553069	4.03329	0.280427	32.4809	1.78738e-74	1.79486e-72	159.506
chr18:63426257	6.29024	0.413415	32.4808	1.78822e-74	1.79568e-72	159.506
chr4:80201581	5.11683	-0.531098	32.4806	1.78959e-74	1.79703e-72	159.505
chr20:46355930	3.61305	0.605305	32.4804	1.79115e-74	1.79857e-72	159.504
chr7:1562251	3.96561	-0.0814634	32.4804	1.79136e-74	1.79876e-72	159.504
chr16:81401411	4.23463	0.363049	32.4804	1.79144e-74	1.79881e-72	159.504
chr6:32083128	5.10707	-1.06573	32.4804	1.79151e-74	1.79885e-72	159.504
chr15:62591961	4.33695	0.451159	32.4803	1.79192e-74	1.79923e-72	159.503
chr7:150857586	3.73963	1.3097	32.4803	1.79194e-74	1.79923e-72	159.503
chr12:124027137	4.74061	0.340183	32.48	1.79434e-74	1.80159e-72	159.502
chr2:175744139	3.3572	-1.90335	32.48	1.79434e-74	1.80159e-72	159.502
chr4:8560361	4.43585	-0.928902	32.4799	1.79563e-74	1.80286e-72	159.501
chr6:111567455	-4.73268	0.363659	-32.4798	1.79602e-74	1.80323e-72	159.501
chr2:417999	3.17927	1.61695	32.4798	1.79631e-74	1.80349e-72	159.501
chr14:105485729	4.35305	-0.592622	32.4798	1.79637e-74	1.80353e-72	159.501
chr14:51847131	-3.59451	-1.76128	-32.4798	1.79643e-74	1.80356e-72	159.501
chr6:36841096	4.43744	-0.784085	32.4798	1.79649e-74	1.8036e-72	159.501
chr21:31752520	4.84354	-0.553841	32.4797	1.7967e-74	1.80378e-72	159.501
chr13:60509791	4.67915	0.422622	32.4797	1.79731e-74	1.80437e-72	159.5
chr12:3962600	-3.8672	0.776768	-32.4796	1.79805e-74	1.80508e-72	159.5
chr1:2449838	5.0139	-0.305732	32.4794	1.79921e-74	1.80622e-72	159.499
chr12:132459346	5.04561	0.0497561	32.4794	1.79955e-74	1.80653e-72	159.499
chr4:26015541	4.61085	-1.00835	32.4792	1.80088e-74	1.80784e-72	159.498
chr9:5231539	3.71183	1.49665	32.4788	1.80454e-74	1.81149e-72	159.496
chr9:110125375	4.46329	-1.56579	32.4787	1.80476e-74	1.81169e-72	159.496
chr11:68043963	5.5322	0.416098	32.4787	1.80507e-74	1.81198e-72	159.496
chr16:2487027	-2.82098	-0.811463	-32.4787	1.80517e-74	1.81205e-72	159.496
chr14:25010755	4.70732	-0.182073	32.4785	1.80657e-74	1.81342e-72	159.495
chr19:13874176	3.505	-1.62787	32.4784	1.80731e-74	1.81415e-72	159.495
chr1:155321614	4.25963	0.557744	32.4779	1.81196e-74	1.81878e-72	159.492
chr3:169148264	3.81049	-1.36451	32.4778	1.81279e-74	1.81959e-72	159.492
chr4:26607853	4.93	-0.872317	32.4777	1.8136e-74	1.82038e-72	159.491
chr20:43558946	3.9989	-0.729329	32.4774	1.81582e-74	1.82257e-72	159.49
chr2:9420639	4.43451	-0.0953049	32.4774	1.81584e-74	1.82257e-72	159.49
chr5:14870137	3.95244	-1.33951	32.4772	1.81719e-74	1.8239e-72	159.489
chr11:460827	5.54317	-0.598902	32.4772	1.81746e-74	1.82415e-72	159.489
chr5:151211124	5.24829	-0.624146	32.4771	1.81782e-74	1.82448e-72	159.489
chr17:81330799	5.62683	0.0754878	32.4771	1.81817e-74	1.8248e-72	159.489
chr16:14371419	4.03671	0.97811	32.477	1.81862e-74	1.82523e-72	159.489
chr22:23147098	4.48415	-0.732317	32.4769	1.81996e-74	1.82655e-72	159.488
chr11:739615	3.72866	1.18079	32.4767	1.82144e-74	1.82801e-72	159.487
chr6:134708255	-4.51817	-0.519695	-32.4766	1.8222e-74	1.82875e-72	159.487
chr1:44806904	4.48159	-0.284817	32.4765	1.8233e-74	1.82982e-72	159.486
chr7:91165088	4.19512	-1.64976	32.4765	1.8234e-74	1.8299e-72	159.486
chr17:78926252	3.09598	0.455061	32.4763	1.82441e-74	1.83089e-72	159.486
chr5:150296260	5.36695	-0.752134	32.476	1.82676e-74	1.83319e-72	159.484
chr10:132115909	4.55915	0.200305	32.476	1.82676e-74	1.83319e-72	159.484
chr4:3263928	3.61037	1.49518	32.476	1.8271e-74	1.8335e-72	159.484
chr10:35925826	4.50537	-1.08341	32.4759	1.82797e-74	1.83435e-72	159.484
chr17:78854184	-3.43024	-1.04744	-32.4754	1.8321e-74	1.83847e-72	159.481
chr14:91400108	-4.48659	0.541341	-32.4753	1.83257e-74	1.83891e-72	159.481
chr5:150245819	4.29098	-0.34561	32.4751	1.83413e-74	1.84046e-72	159.48
chr14:23727850	4.9339	-0.589146	32.4748	1.83669e-74	1.84299e-72	159.479
chr2:219572552	4.66659	-0.175	32.4748	1.83734e-74	1.84362e-72	159.478
chr10:122128518	3.99805	0.432073	32.4745	1.83901e-74	1.84527e-72	159.478
chr12:54216047	-3.21049	-1.80598	-32.4745	1.83952e-74	1.84576e-72	159.477
chr2:7766667	4.25024	0.314146	32.4744	1.84002e-74	1.84623e-72	159.477
chr11:72042194	-3.08744	-2.63567	-32.4744	1.84018e-74	1.84637e-72	159.477
chr10:122192281	5.5039	0.224268	32.4744	1.84046e-74	1.84662e-72	159.477
chr4:175444665	4.36427	-0.500793	32.4743	1.84077e-74	1.84691e-72	159.477
chr22:27799020	4.7228	-0.296159	32.4743	1.84133e-74	1.84744e-72	159.476
chr7:986433	3.345	-1.65555	32.4742	1.84159e-74	1.84767e-72	159.476
chr9:99433668	3.85988	-2.49104	32.4739	1.84416e-74	1.85023e-72	159.475
chr5:127041580	3.53378	0.420427	32.4739	1.84425e-74	1.85028e-72	159.475
chr4:151671911	3.75439	1.2211	32.4739	1.84452e-74	1.85053e-72	159.475
chr12:124294565	3.80939	-1.07043	32.4736	1.84697e-74	1.85296e-72	159.473
chr12:70445072	3.57293	-1.82585	32.4736	1.84718e-74	1.85314e-72	159.473
chr15:93075692	3.4261	1.4128	32.4733	1.84935e-74	1.8553e-72	159.472
chr5:116503127	4.58549	-0.322134	32.473	1.85156e-74	1.85749e-72	159.471
chr6:15817369	4.72256	0.173841	32.473	1.85204e-74	1.85795e-72	159.47
chr7:143396948	3.82085	0.732866	32.4725	1.85611e-74	1.862e-72	159.468
chr11:12751368	3.92183	1.25457	32.4724	1.85646e-74	1.86232e-72	159.468
chr12:79056471	4.17146	0.199024	32.4724	1.85678e-74	1.86262e-72	159.468
chr12:120248786	4.25232	-1.30701	32.4722	1.8581e-74	1.86392e-72	159.467
chr8:21909753	4.61598	-0.814695	32.4721	1.8591e-74	1.8649e-72	159.467
chr2:112547574	-4.30524	-0.144939	-32.4721	1.8595e-74	1.86527e-72	159.466
chr3:184439427	4.6711	-0.480915	32.472	1.8599e-74	1.86564e-72	159.466
chr6:168390929	4.17195	-0.538902	32.4719	1.86135e-74	1.86706e-72	159.465
chr6:127956658	4.43256	0.257012	32.4718	1.86155e-74	1.86724e-72	159.465
chr22:31611264	3.22902	-0.0702439	32.4716	1.86319e-74	1.86885e-72	159.465
chr12:6765083	4.11488	-0.355366	32.4715	1.86463e-74	1.87028e-72	159.464
chr8:921986	5.18549	-0.658232	32.4713	1.86562e-74	1.87122e-72	159.463
chr1:111743357	5.13622	-0.377866	32.4713	1.86562e-74	1.87122e-72	159.463
chr7:130242394	3.05829	-2.08451	32.4712	1.86646e-74	1.87203e-72	159.463
chr1:109160665	-3.49073	0.718171	-32.4712	1.86685e-74	1.8724e-72	159.463
chr1:1123080	4.95817	-0.78372	32.4712	1.86693e-74	1.87245e-72	159.463
chr1:24108987	4.96707	-0.97	32.471	1.86843e-74	1.87392e-72	159.462
chr7:2518461	4.2628	0.137866	32.4709	1.86968e-74	1.87515e-72	159.461
chr2:119482707	4.95146	-0.614634	32.4708	1.86985e-74	1.8753e-72	159.461
chr17:21283520	3.70354	0.608598	32.4708	1.87023e-74	1.87565e-72	159.461
chr13:109728340	3.56829	0.888171	32.4707	1.87106e-74	1.87645e-72	159.46
chr6:3523248	4.35683	-0.685244	32.4706	1.87194e-74	1.87731e-72	159.46
chr14:69570618	3.35195	0.857927	32.4705	1.8725e-74	1.87785e-72	159.46
chr12:2624941	4.38476	-1.00933	32.4705	1.87279e-74	1.87811e-72	159.459
chr8:140360171	-4.615	1.10372	-32.4704	1.87371e-74	1.879e-72	159.459
chr10:72086641	4.18707	0.76	32.4703	1.8745e-74	1.87977e-72	159.458
chr4:80201397	4.58732	-0.744878	32.47	1.8771e-74	1.88235e-72	159.457
chr13:22849020	4.28549	1.30884	32.47	1.87723e-74	1.88245e-72	159.457
chr2:230327559	-4.97293	-0.671829	-32.4697	1.87975e-74	1.88495e-72	159.456
chr2:235543858	3.68061	-0.210671	32.4696	1.88034e-74	1.88551e-72	159.455
chr17:50478153	3.48317	1.64646	32.4696	1.88056e-74	1.88571e-72	159.455
chr9:6046681	4.26378	1.43518	32.4693	1.88274e-74	1.88787e-72	159.454
chr2:227648527	5.07537	0.937927	32.4693	1.88297e-74	1.88807e-72	159.454
chr16:2720497	4.24854	-0.468171	32.4692	1.88395e-74	1.88903e-72	159.453
chr10:95457783	3.51024	1.6911	32.4692	1.884e-74	1.88905e-72	159.453
chr10:43204273	4.11134	-1.10982	32.4691	1.88408e-74	1.88911e-72	159.453
chr19:43636547	4.65427	-0.250549	32.469	1.88519e-74	1.89019e-72	159.453
chr12:5506335	3.74768	1.67201	32.469	1.88522e-74	1.89019e-72	159.453
chr2:120560086	4.95695	-0.227378	32.4688	1.88694e-74	1.89187e-72	159.452
chr1:10651622	4.2111	-0.742622	32.4688	1.88694e-74	1.89187e-72	159.452
chr13:109779764	4.73268	-0.564756	32.4687	1.88781e-74	1.89271e-72	159.451
chr20:60249790	5.47683	0.72561	32.4686	1.8888e-74	1.89367e-72	159.451
chr3:196215871	-3.17549	-0.376646	-32.4685	1.88949e-74	1.89434e-72	159.451
chr11:61754819	4.44012	-0.5425	32.4682	1.89225e-74	1.89708e-72	159.449
chr7:2444631	4.59573	-0.544207	32.468	1.89343e-74	1.89823e-72	159.448
chr8:26191603	4.23171	0.464756	32.4679	1.89426e-74	1.89904e-72	159.448
chr9:133864776	3.80549	1.86055	32.4675	1.89803e-74	1.90279e-72	159.446
chr8:133016896	-4.77549	1.18421	-32.4674	1.89882e-74	1.90355e-72	159.446
chr6:157659696	-4.11878	1.56037	-32.4674	1.89892e-74	1.90363e-72	159.446
chr7:36299908	4.64756	0.0523171	32.4674	1.8991e-74	1.90378e-72	159.445
chr4:88647435	3.99659	1.04927	32.4674	1.89918e-74	1.90383e-72	159.445
chr7:43889725	5.07305	-0.855061	32.4672	1.90023e-74	1.90486e-72	159.445
chr10:86970462	4.1378	-1.25305	32.4672	1.9007e-74	1.90531e-72	159.445
chr16:84952646	4.73707	-0.836829	32.467	1.9022e-74	1.90678e-72	159.444
chr3:193869474	5.2511	-0.528232	32.4663	1.90825e-74	1.91282e-72	159.441
chr10:10891689	5.63415	0.39622	32.4663	1.90835e-74	1.91289e-72	159.441
chr16:88194831	-3.98488	0.122805	-32.4661	1.91001e-74	1.91453e-72	159.44
chr2:73075676	5.05085	-0.66311	32.466	1.91102e-74	1.91551e-72	159.439
chr11:2827262	3.15939	0.848598	32.4659	1.91183e-74	1.91629e-72	159.439
chr22:37196758	4.56329	-0.722012	32.4657	1.91299e-74	1.91743e-72	159.438
chr1:235630484	5.07183	-0.515305	32.4657	1.91302e-74	1.91743e-72	159.438
chr22:30207118	5.03146	-0.798659	32.4657	1.91337e-74	1.91775e-72	159.438
chr1:23473770	3.62598	0.979573	32.4657	1.91363e-74	1.91799e-72	159.438
chr4:120801436	4.88122	-1.14659	32.4656	1.91436e-74	1.9187e-72	159.437
chr1:1354367	-3.41805	-0.210488	-32.4655	1.91506e-74	1.91937e-72	159.437
chr17:81868449	3.95415	-1.85024	32.4655	1.9155e-74	1.91978e-72	159.437
chr7:214852	5.49378	0.546159	32.4655	1.91553e-74	1.91979e-72	159.437
chr21:34525389	5.5072	-0.392988	32.4654	1.91635e-74	1.92058e-72	159.436
chr5:9265524	4.70817	-0.97372	32.4653	1.9172e-74	1.9214e-72	159.436
chr2:28347822	3.96878	1.11366	32.4652	1.91739e-74	1.92156e-72	159.436
chr9:91426066	4.23195	-0.515366	32.465	1.91921e-74	1.92334e-72	159.435
chr11:60514185	4.64659	0.600854	32.465	1.91922e-74	1.92334e-72	159.435
chr16:89668718	-4.04573	0.901646	-32.465	1.91983e-74	1.92392e-72	159.435
chr17:78775501	-4.69183	-0.733598	-32.4649	1.92001e-74	1.92407e-72	159.435
chr2:149077158	4.22585	-1.65988	32.4649	1.92027e-74	1.92431e-72	159.434
chr5:1108306	-3.4311	-1.08409	-32.4648	1.92071e-74	1.92473e-72	159.434
chr19:1811266	4.6772	-0.416646	32.4648	1.92084e-74	1.92482e-72	159.434
chr12:6317368	4.78793	0.0827439	32.4648	1.92086e-74	1.92482e-72	159.434
chr17:40602874	4.75268	0.229146	32.4648	1.92123e-74	1.92516e-72	159.434
chr16:81180893	3.47183	-0.278232	32.4647	1.9216e-74	1.9255e-72	159.434
chr20:62657060	5.99512	0.573415	32.4646	1.92304e-74	1.92692e-72	159.433
chr14:89467205	-3.43707	0.330976	-32.4644	1.92476e-74	1.92862e-72	159.432
chr18:78638352	5.61646	0.87311	32.4641	1.92749e-74	1.93133e-72	159.431
chr5:169630157	5.13	0.514512	32.4638	1.92956e-74	1.93337e-72	159.43
chr7:833160	4.79512	-0.32561	32.4637	1.93022e-74	1.934e-72	159.429
chr12:54050295	-4.1939	-0.71061	-32.4637	1.93096e-74	1.93472e-72	159.429
chr7:150396625	4.58951	0.937805	32.4636	1.93122e-74	1.93494e-72	159.429
chr13:44388579	5.15146	0.0410976	32.4636	1.93172e-74	1.93542e-72	159.428
chr3:194213140	4.7139	-1.13488	32.4634	1.93351e-74	1.93719e-72	159.428
chr9:68507852	3.84268	0.0556098	32.4633	1.93377e-74	1.93742e-72	159.427
chr3:38116743	4.69634	0.288659	32.4632	1.93483e-74	1.93845e-72	159.427
chr12:93377017	5.19159	-0.0438415	32.4631	1.9356e-74	1.9392e-72	159.426
chr2:129758116	4.61683	-0.508415	32.4627	1.93939e-74	1.94296e-72	159.424
chr11:67262318	4.3472	-0.56628	32.4626	1.94052e-74	1.94407e-72	159.424
chr2:101617943	4.82988	-0.1425	32.4626	1.94056e-74	1.94409e-72	159.424
chr12:98870637	-3.2461	-1.05549	-32.4625	1.94098e-74	1.94447e-72	159.424
chr11:75279483	3.68939	0.9025	32.4624	1.94151e-74	1.94498e-72	159.423
chr17:63428305	-3.08293	-2.32232	-32.4624	1.94159e-74	1.94503e-72	159.423
chr12:6317456	5.14378	-0.828963	32.4623	1.94248e-74	1.94589e-72	159.423
chr11:103699337	5.4011	-0.174451	32.4622	1.94397e-74	1.94736e-72	159.422
chr8:141155000	4.99427	-0.81128	32.462	1.94506e-74	1.94842e-72	159.422
chr8:22560479	5.58146	-1.05524	32.462	1.94519e-74	1.94852e-72	159.422
chr19:2772198	5.7378	-0.217439	32.4617	1.94769e-74	1.951e-72	159.42
chr7:2114251	4.3111	-1.47348	32.4617	1.94791e-74	1.9512e-72	159.42
chr9:134647051	4.54488	-1.06927	32.4614	1.95049e-74	1.95375e-72	159.419
chr7:139829055	-4.39012	-0.660183	-32.4614	1.95058e-74	1.95381e-72	159.419
chr11:44466914	5.06073	-0.308902	32.4614	1.95061e-74	1.95381e-72	159.419
chr22:18042793	3.83122	-1.12012	32.4614	1.95065e-74	1.95383e-72	159.419
chr8:27396897	5.08659	0.953902	32.4613	1.95165e-74	1.9548e-72	159.418
chr8:21909728	4.79537	-0.579512	32.461	1.95418e-74	1.9573e-72	159.417
chr2:216559884	4.34463	-0.0242683	32.4609	1.955e-74	1.9581e-72	159.416
chr13:87676747	4.57854	-0.341707	32.4609	1.95512e-74	1.95819e-72	159.416
chr14:58645870	4.1372	1.32213	32.4608	1.95564e-74	1.95868e-72	159.416
chr10:129782145	3.20207	0.966402	32.4608	1.95626e-74	1.95928e-72	159.416
chr3:169847071	3.62195	1.02805	32.4605	1.95846e-74	1.96145e-72	159.415
chr6:155881920	4.5361	-0.416707	32.4604	1.95906e-74	1.96202e-72	159.414
chr7:157280708	5.13183	0.0433537	32.4603	1.95984e-74	1.96278e-72	159.414
chr20:40631273	5.61402	-0.0538415	32.4603	1.95998e-74	1.96289e-72	159.414
chr12:6551405	5.50085	0.0472561	32.4602	1.96155e-74	1.96443e-72	159.413
chr11:57336494	-4.01195	-0.921951	-32.46	1.96329e-74	1.96614e-72	159.412
chr2:70949264	3.34012	2.03494	32.4596	1.9666e-74	1.96941e-72	159.411
chr3:129388649	3.59634	0.861585	32.4596	1.9666e-74	1.96941e-72	159.411
chr17:29623717	3.69488	0.207561	32.4594	1.96816e-74	1.97094e-72	159.41
chr3:194628414	3.50659	1.78195	32.4589	1.97288e-74	1.97564e-72	159.407
chr12:105234383	4.33244	-0.753171	32.4588	1.97357e-74	1.9763e-72	159.407
chr8:142682591	4.6528	0.132988	32.4587	1.9748e-74	1.9775e-72	159.406
chr3:42733180	4.0178	-0.997195	32.4586	1.97557e-74	1.97825e-72	159.406
chr4:8548295	5.39146	-0.000365854	32.4583	1.97778e-74	1.98043e-72	159.405
chr16:86581779	3.80598	0.740183	32.4583	1.97825e-74	1.98087e-72	159.405
chr2:47271565	4.04585	0.51439	32.4582	1.97863e-74	1.9812e-72	159.404
chr22:27799380	5.16073	-1.02122	32.4582	1.97863e-74	1.9812e-72	159.404
chr1:55289841	4.31976	-0.0515854	32.458	1.98048e-74	1.98302e-72	159.404
chr1:16208041	4.96012	-0.748232	32.4579	1.9813e-74	1.98381e-72	159.403
chr21:33481743	4.12622	-0.777134	32.4579	1.98163e-74	1.98411e-72	159.403
chr16:68090838	-3.7839	-1.5389	-32.4579	1.98177e-74	1.98423e-72	159.403
chr20:37755905	5.09646	-0.402134	32.4576	1.98416e-74	1.98659e-72	159.402
chr20:57749170	-3.94073	-1.67317	-32.4575	1.98482e-74	1.98722e-72	159.401
chr1:16076990	4.63866	-0.606037	32.4575	1.98529e-74	1.98767e-72	159.401
chr22:25179567	4.16671	0.613232	32.4575	1.98532e-74	1.98767e-72	159.401
chr10:132685454	-4.10195	-0.971707	-32.4573	1.98646e-74	1.98878e-72	159.401
chr6:31117191	4.45476	-0.975183	32.4573	1.98678e-74	1.98907e-72	159.4
chr8:71841883	4.85805	-0.360976	32.4572	1.98726e-74	1.98953e-72	159.4
chr18:79458805	5.23061	0.812256	32.4572	1.98795e-74	1.99018e-72	159.4
chr14:81322031	-4.17549	0.799207	-32.4571	1.98831e-74	1.99051e-72	159.4
chr17:40326303	-4.15854	-0.61122	-32.4571	1.9886e-74	1.99078e-72	159.399
chr16:15518469	4.56829	0.0913415	32.457	1.98984e-74	1.99199e-72	159.399
chr12:124249200	-3.88037	0.615549	-32.4569	1.99021e-74	1.99233e-72	159.399
chr14:101073178	4.29963	-1.66567	32.4568	1.99106e-74	1.99316e-72	159.398
chr8:23985090	3.80305	1.10079	32.4568	1.99109e-74	1.99316e-72	159.398
chr1:22164466	4.12561	-0.386585	32.4568	1.99144e-74	1.99348e-72	159.398
chr1:173270477	4.23902	1.3528	32.4567	1.99221e-74	1.99422e-72	159.398
chr11:15989126	4.72878	0.131585	32.4565	1.99359e-74	1.99557e-72	159.397
chr16:86580214	4.27732	1.03951	32.4565	1.99376e-74	1.99572e-72	159.397
chr7:149765908	5.46451	-0.701768	32.4564	1.99451e-74	1.99644e-72	159.397
chr10:5563902	4.79439	0.466829	32.4563	1.99576e-74	1.99765e-72	159.396
chr6:100447803	-5.29817	-0.930671	-32.4562	1.99653e-74	1.9984e-72	159.395
chr10:458484	4.95024	1.03744	32.4561	1.99717e-74	1.99901e-72	159.395
chr1:30858903	5.33549	-0.404573	32.4561	1.99751e-74	1.99933e-72	159.395
chr1:2390295	5.14878	-0.255854	32.456	1.99817e-74	1.99995e-72	159.395
chr10:132575142	3.12683	-0.925854	32.456	1.9987e-74	2.00046e-72	159.394
chr4:85431517	4.32524	0.0615244	32.4559	1.99937e-74	2.00109e-72	159.394
chr3:60669695	3.20012	1.60787	32.4557	2.00096e-74	2.00266e-72	159.393
chr12:132492753	3.64159	0.525549	32.4557	2.00098e-74	2.00266e-72	159.393
chr2:9814227	2.60012	-0.266037	32.4555	2.00284e-74	2.00449e-72	159.392
chr11:35969048	5.32683	-0.565732	32.4554	2.004e-74	2.00562e-72	159.392
chr1:1354934	-4.14915	0.72628	-32.4553	2.00429e-74	2.00588e-72	159.392
chr4:87241623	4.24805	-0.124878	32.4551	2.00694e-74	2.0085e-72	159.39
chr2:174013709	4.20817	-1.20384	32.455	2.00702e-74	2.00856e-72	159.39
chr3:58998739	4.6311	-1.11652	32.455	2.00726e-74	2.00877e-72	159.39
chr7:155260885	4.36573	1.0597	32.455	2.00734e-74	2.00882e-72	159.39
chr16:87056689	3.57463	1.01476	32.4548	2.00913e-74	2.01057e-72	159.389
chr8:86089582	3.87561	-1.34037	32.4546	2.01085e-74	2.01227e-72	159.388
chr2:62195015	3.75829	-0.583902	32.4546	2.01115e-74	2.01254e-72	159.388
chr1:3072520	4.37476	-0.846524	32.4546	2.01119e-74	2.01255e-72	159.388
chr19:2772245	4.87817	-1.0625	32.4545	2.01178e-74	2.01311e-72	159.388
chr6:42615964	4.4828	0.813354	32.4544	2.01256e-74	2.01386e-72	159.388
chr4:2812277	-3.9672	-1.09409	-32.4544	2.01267e-74	2.01395e-72	159.387
chr11:66567801	4.93159	-0.678841	32.4544	2.01308e-74	2.01433e-72	159.387
chr6:43489773	3.4478	1.06549	32.4543	2.01329e-74	2.01451e-72	159.387
chr12:47828389	4.95085	-0.732134	32.4543	2.01368e-74	2.01487e-72	159.387
chr5:149128150	3.43646	-1.90457	32.4542	2.01442e-74	2.01558e-72	159.387
chr11:76657708	5.00744	-0.364817	32.4541	2.01517e-74	2.01631e-72	159.386
chr10:3943705	5.2078	0.634268	32.454	2.01602e-74	2.01712e-72	159.386
chr5:172443780	-4.85171	-0.19122	-32.4539	2.0169e-74	2.01798e-72	159.385
chr4:10096562	4.2172	-1.26421	32.4539	2.01746e-74	2.0185e-72	159.385
chr12:132507154	-4.27866	-0.0025	-32.4538	2.01827e-74	2.01929e-72	159.385
chr22:45502261	4.80256	-0.553476	32.4536	2.02041e-74	2.02138e-72	159.384
chr14:54001391	3.16646	-0.167988	32.4536	2.02042e-74	2.02138e-72	159.384
chr2:217989656	4.05146	0.379268	32.4535	2.02053e-74	2.02146e-72	159.384
chr13:44143333	4.75756	-0.977683	32.4535	2.02086e-74	2.02177e-72	159.383
chr3:51876221	4.51866	-0.867988	32.4534	2.02163e-74	2.02251e-72	159.383
chr20:20695529	2.91683	0.198171	32.4534	2.02178e-74	2.02263e-72	159.383
chr1:161083061	4.92415	-0.664512	32.4533	2.02234e-74	2.02315e-72	159.383
chr16:56985783	4.86585	-0.987561	32.4532	2.02391e-74	2.0247e-72	159.382
chr1:2291112	-4.59598	-0.669573	-32.4531	2.02496e-74	2.02572e-72	159.381
chr16:87753339	3.64622	0.793841	32.4528	2.02686e-74	2.02759e-72	159.38
chr3:12449194	5.46061	-0.451646	32.4528	2.02751e-74	2.02821e-72	159.38
chr12:572090	5.8261	-0.279024	32.4527	2.02849e-74	2.02917e-72	159.38
chr11:126441603	3.5372	1.6747	32.4526	2.02887e-74	2.02952e-72	159.379
chr9:114617221	-3.45695	-1.22104	-32.4523	2.03188e-74	2.0325e-72	159.378
chr11:68315777	5.08512	-0.979146	32.4522	2.03243e-74	2.03302e-72	159.378
chr8:37964375	5.38305	-0.133232	32.4522	2.03278e-74	2.03334e-72	159.378
chr4:55033827	4.24683	-1.02988	32.4521	2.03374e-74	2.03427e-72	159.377
chr2:120560087	4.85232	-0.149695	32.4519	2.03532e-74	2.03582e-72	159.376
chr14:77459950	4.6672	0.171524	32.4519	2.03567e-74	2.03614e-72	159.376
chr12:26068741	5.67768	0.0857927	32.4515	2.03881e-74	2.03925e-72	159.375
chr10:11149695	-4.45573	-0.925305	-32.4514	2.03961e-74	2.04002e-72	159.374
chr20:2814947	3.18634	-1.5722	32.4514	2.03977e-74	2.04015e-72	159.374
chr12:122841914	4.57732	-1.06207	32.4513	2.04077e-74	2.04113e-72	159.374
chr4:2906488	-3.24793	1.8425	-32.4513	2.041e-74	2.04133e-72	159.374
chr19:2772070	5.1722	-0.475122	32.4511	2.04255e-74	2.04285e-72	159.373
chr2:98128009	-4.26549	-0.0816463	-32.4509	2.04446e-74	2.04473e-72	159.372
chr17:28406621	3.53451	-1.21177	32.4508	2.04599e-74	2.04623e-72	159.371
chr2:120559420	4.97049	-0.12622	32.4507	2.0461e-74	2.04631e-72	159.371
chr4:7313674	4.82329	-0.459451	32.4507	2.04655e-74	2.04673e-72	159.371
chr9:87647319	5.47049	0.0817073	32.4507	2.04675e-74	2.0469e-72	159.371
chr5:66661401	3.70768	1.15811	32.4505	2.04812e-74	2.04824e-72	159.37
chr2:225797534	3.73232	0.582866	32.4505	2.04821e-74	2.0483e-72	159.37
chr6:132764065	4.1989	0.945671	32.4503	2.0504e-74	2.05047e-72	159.369
chr4:86441383	4.87037	-0.691159	32.4502	2.05099e-74	2.05103e-72	159.369
chr14:92709004	3.35268	1.15537	32.45	2.05327e-74	2.05328e-72	159.368
chr1:1354496	-4.09744	0.42311	-32.4499	2.05361e-74	2.05359e-72	159.367
chr10:122508609	4.64561	-0.155366	32.4499	2.05375e-74	2.05369e-72	159.367
chr5:91312163	-4.42049	-0.684146	-32.4498	2.05507e-74	2.05498e-72	159.367
chr11:44520107	4.43439	-1.18451	32.4497	2.05534e-74	2.05523e-72	159.367
chr17:7559763	-3.7111	0.329695	-32.4495	2.05709e-74	2.05695e-72	159.366
chr10:11934474	5.08146	-0.429024	32.4495	2.05774e-74	2.05756e-72	159.365
chr9:134317712	5.41963	-0.113598	32.4494	2.05807e-74	2.05784e-72	159.365
chr2:46854376	3.77341	-0.10878	32.4494	2.05808e-74	2.05784e-72	159.365
chr4:113311388	4.44585	-0.164634	32.4494	2.05822e-74	2.05796e-72	159.365
chr1:233909450	3.97732	-0.45061	32.4494	2.05884e-74	2.05853e-72	159.365
chr6:73567249	3.50817	-2.36018	32.4494	2.05885e-74	2.05853e-72	159.365
chr13:29497376	4.42915	0.0898171	32.4489	2.06332e-74	2.06297e-72	159.363
chr1:172682777	4.76634	0.443171	32.4488	2.06366e-74	2.06328e-72	159.362
chr20:46355931	3.6739	0.49061	32.4488	2.06402e-74	2.06361e-72	159.362
chr1:38064367	5.0878	-0.277439	32.4485	2.06638e-74	2.06594e-72	159.361
chr13:79628471	4.56439	-0.897927	32.4485	2.06669e-74	2.06622e-72	159.361
chr17:39102830	4.795	-0.0357927	32.4483	2.06858e-74	2.06808e-72	159.36
chr13:104105658	4.11939	-0.222378	32.4483	2.06861e-74	2.06808e-72	159.36
chr20:37995227	4.18878	-0.366585	32.4483	2.06906e-74	2.0685e-72	159.36
chr16:11675862	5.09768	-0.655793	32.4481	2.07005e-74	2.06946e-72	159.359
chr5:172076954	4.31305	-0.822988	32.4481	2.07071e-74	2.07009e-72	159.359
chr3:100526218	5.16756	-1.155	32.448	2.07093e-74	2.07028e-72	159.359
chr1:170686330	4.00756	0.694268	32.448	2.07176e-74	2.07108e-72	159.359
chr8:98007430	5.09159	-0.242744	32.4479	2.07206e-74	2.07135e-72	159.358
chr13:113533233	5.37012	-0.971159	32.4478	2.07296e-74	2.07222e-72	159.358
chr18:5510657	3.96524	0.588963	32.4478	2.07307e-74	2.07231e-72	159.358
chr12:10215154	4.60012	-0.362134	32.4478	2.07311e-74	2.07231e-72	159.358
chr5:134346062	5.17671	-0.354207	32.4478	2.07367e-74	2.07284e-72	159.358
chr9:134317559	5.13183	0.359573	32.4477	2.07375e-74	2.07289e-72	159.358
chr20:34473473	4.22768	0.0859146	32.4477	2.07402e-74	2.07312e-72	159.357
chr16:53911228	4.12841	1.32067	32.4477	2.07404e-74	2.07312e-72	159.357
chr7:1742881	-4.8389	-1.36262	-32.4475	2.0764e-74	2.07545e-72	159.356
chr4:168649170	4.9578	-0.491341	32.4473	2.07808e-74	2.0771e-72	159.356
chr3:32821337	4.95317	-0.577439	32.4472	2.07878e-74	2.07777e-72	159.355
chr1:15357062	5.04683	-0.794878	32.4472	2.07895e-74	2.07791e-72	159.355
chr2:85414879	5.28646	-0.114695	32.447	2.08111e-74	2.08004e-72	159.354
chr6:16964814	4.39098	-0.54878	32.4469	2.08173e-74	2.08063e-72	159.354
chr16:79993974	5.2739	-0.16	32.4468	2.08283e-74	2.0817e-72	159.353
chr20:50040649	3.43366	1.46756	32.4467	2.08305e-74	2.08189e-72	159.353
chr5:178483781	-4.01146	-1.18854	-32.4467	2.08313e-74	2.08194e-72	159.353
chr4:184596959	4.70427	-0.184817	32.4467	2.08339e-74	2.08217e-72	159.353
chr1:116466287	4.23293	0.14622	32.4466	2.08412e-74	2.08287e-72	159.353
chr15:62757819	4.67707	-0.111951	32.4466	2.08432e-74	2.08304e-72	159.353
chr6:41739103	3.55451	1.33396	32.4466	2.08451e-74	2.08319e-72	159.352
chr11:1764683	4.33915	-1.02604	32.4465	2.085e-74	2.08366e-72	159.352
chr20:63580803	4.3628	-0.840427	32.4463	2.08769e-74	2.08631e-72	159.351
chr11:87926849	3.81878	-1.06146	32.4461	2.08937e-74	2.08797e-72	159.35
chr3:183533672	4.145	-0.0937195	32.446	2.08995e-74	2.08852e-72	159.35
chr7:45990725	4.45951	-1.6139	32.446	2.09003e-74	2.08856e-72	159.35
chr14:104379298	3.80244	-1.79244	32.4459	2.09075e-74	2.08926e-72	159.349
chr17:78179529	4.68939	-1.35348	32.4459	2.09099e-74	2.08947e-72	159.349
chr1:244067394	4.37354	-0.442866	32.4455	2.09498e-74	2.09342e-72	159.347
chr17:78936166	4.21683	0.193659	32.4453	2.09648e-74	2.09489e-72	159.347
chr7:102097769	4.6011	-0.315915	32.4453	2.0968e-74	2.09518e-72	159.347
chr5:76243308	-4.17256	-0.0466463	-32.4449	2.10023e-74	2.09858e-72	159.345
chr9:116152317	4.10902	-0.872073	32.4449	2.10036e-74	2.09867e-72	159.345
chr1:208218828	3.36061	0.586768	32.4448	2.10172e-74	2.1e-72	159.344
chr12:57194185	4.30366	0.420488	32.4446	2.10292e-74	2.10117e-72	159.344
chr1:59147182	2.92683	-2.38768	32.4446	2.10323e-74	2.10146e-72	159.344
chr6:41471749	3.12951	-0.223293	32.4445	2.10384e-74	2.10204e-72	159.343
chr5:172335898	3.37634	1.1311	32.4444	2.10464e-74	2.1028e-72	159.343
chr2:1687411	5.00134	-0.534085	32.4444	2.1053e-74	2.10343e-72	159.343
chr9:133814756	4.14537	0.778537	32.4441	2.10769e-74	2.10579e-72	159.341
chr2:112726054	4.15524	-1.19323	32.444	2.10858e-74	2.10665e-72	159.341
chr10:6748768	5.15671	-0.237866	32.4438	2.1106e-74	2.10863e-72	159.34
chr2:239224502	-3.21439	1.84902	-32.4438	2.11095e-74	2.10896e-72	159.34
chr18:55511012	-5.05988	-0.0322561	-32.4436	2.11282e-74	2.1108e-72	159.339
chr2:55051687	3.32817	-2.20152	32.4435	2.11382e-74	2.11176e-72	159.338
chr19:2772053	5.68695	0.0320122	32.4432	2.11621e-74	2.11412e-72	159.337
chr10:373149	5.80427	-0.111402	32.4431	2.11787e-74	2.11575e-72	159.337
chr17:82900617	5.00622	-0.106402	32.4429	2.11971e-74	2.11755e-72	159.336
chr16:85481120	3.79793	0.113841	32.4428	2.12006e-74	2.11788e-72	159.336
chr8:22585192	5.03268	-0.311585	32.4428	2.12063e-74	2.11841e-72	159.335
chr10:3840739	5.21598	0.619207	32.4427	2.12167e-74	2.11942e-72	159.335
chr11:108525435	4.36549	1.10884	32.4426	2.12228e-74	2.12e-72	159.335
chr11:126085200	4.44646	1.21323	32.4425	2.12289e-74	2.12058e-72	159.334
chr3:171843410	4.64671	-0.75811	32.4425	2.12336e-74	2.12102e-72	159.334
chr13:94861251	-4.86354	-0.287012	-32.4424	2.12419e-74	2.12182e-72	159.334
chr6:160260798	4.37354	-0.88372	32.4423	2.12537e-74	2.12297e-72	159.333
chr15:58014265	3.19549	-1.18652	32.4419	2.12879e-74	2.12635e-72	159.331
chr19:2576391	5.00378	-0.462256	32.4418	2.12968e-74	2.12721e-72	159.331
chr6:31792851	4.41451	0.867012	32.4417	2.13083e-74	2.12832e-72	159.33
chr16:27769924	5.12756	-0.482317	32.4417	2.13085e-74	2.12832e-72	159.33
chr10:69749462	3.49805	1.22659	32.4411	2.13648e-74	2.13391e-72	159.328
chr19:33291346	3.59317	0.997805	32.4411	2.13669e-74	2.13409e-72	159.328
chr15:68730851	4.20805	-0.92	32.4411	2.13688e-74	2.13425e-72	159.328
chr12:115944944	3.48829	1.35634	32.4409	2.13823e-74	2.13556e-72	159.327
chr11:83115860	5.10963	-0.0442073	32.4408	2.13898e-74	2.13629e-72	159.327
chr1:235366563	4.91585	-0.282073	32.4408	2.13947e-74	2.13674e-72	159.326
chr5:143481801	5.66988	-0.394817	32.4408	2.13975e-74	2.13699e-72	159.326
chr7:44147417	3.65854	0.665366	32.4406	2.14094e-74	2.13815e-72	159.326
chr16:86879058	-4.67098	0.644512	-32.4405	2.14198e-74	2.13916e-72	159.325
chr15:41420392	3.21841	1.05238	32.4405	2.14209e-74	2.13923e-72	159.325
chr14:100476660	4.95927	-0.312317	32.4403	2.14398e-74	2.14109e-72	159.324
chr6:12956231	3.64293	1.54232	32.44	2.1472e-74	2.14428e-72	159.323
chr22:20279923	4.335	0.0984756	32.4398	2.14888e-74	2.14592e-72	159.322
chr9:134357430	4.86122	-0.826341	32.4396	2.15082e-74	2.14783e-72	159.321
chr1:89552747	-3.09561	-2.25634	-32.4396	2.15128e-74	2.14826e-72	159.321
chr7:151437446	4.46207	0.10372	32.4395	2.1516e-74	2.14855e-72	159.321
chr4:2812339	-4.46024	-0.463293	-32.4395	2.15231e-74	2.14923e-72	159.32
chr15:67003779	4.67427	-0.0255488	32.4391	2.15571e-74	2.15259e-72	159.319
chr10:119414246	3.99195	0.322195	32.439	2.15714e-74	2.15399e-72	159.318
chr16:29290732	4.88488	-0.459878	32.4388	2.15851e-74	2.15532e-72	159.318
chr8:109363225	4.51232	0.786768	32.4386	2.16062e-74	2.15741e-72	159.317
chr15:98900110	4.2439	-0.736098	32.4384	2.16295e-74	2.15969e-72	159.316
chr18:58669913	-4.75341	0.394756	-32.438	2.16591e-74	2.16262e-72	159.314
chr19:38831129	4.71768	-1.1947	32.438	2.16623e-74	2.16291e-72	159.314
chr15:63461497	4.46476	1.14189	32.438	2.16635e-74	2.163e-72	159.314
chr12:2624942	4.1172	-0.9675	32.4377	2.16926e-74	2.16587e-72	159.313
chr10:14533320	4.02293	-0.358171	32.4376	2.17072e-74	2.1673e-72	159.312
chr1:227775520	5.75244	0.417927	32.4375	2.1715e-74	2.16805e-72	159.312
chr3:58528777	-4.52293	0.0808537	-32.4374	2.17192e-74	2.16844e-72	159.311
chr3:12924581	-3.66963	0.250793	-32.437	2.17573e-74	2.17221e-72	159.31
chr7:55706349	4.06268	0.295732	32.4367	2.17901e-74	2.17545e-72	159.308
chr9:8734161	-4.14415	0.82439	-32.4366	2.17999e-74	2.1764e-72	159.308
chr14:103361907	5.02329	-0.915061	32.4366	2.18016e-74	2.17654e-72	159.308
chr10:3803356	-3.90573	0.659451	-32.4365	2.18121e-74	2.17755e-72	159.307
chr17:75982420	5.02305	-0.208841	32.4364	2.18228e-74	2.1786e-72	159.307
chr15:22887929	5.5189	0.597866	32.4363	2.18293e-74	2.17921e-72	159.306
chr4:80190602	4.39768	-1.01335	32.4363	2.18336e-74	2.17961e-72	159.306
chr8:100410377	5.99915	0.486768	32.4362	2.18387e-74	2.18008e-72	159.306
chr4:73453463	4.91707	-0.0367073	32.4362	2.1839e-74	2.18008e-72	159.306
chr6:73041457	4.16976	0.428902	32.4362	2.18422e-74	2.18037e-72	159.306
chr2:28664147	4.58268	-0.442561	32.4362	2.18439e-74	2.18051e-72	159.306
chr2:215918747	4.32707	0.213171	32.4361	2.1845e-74	2.18059e-72	159.306
chr11:64659873	5.07	0.0190244	32.4361	2.1846e-74	2.18065e-72	159.306
chr7:2508528	-5.00195	-0.39061	-32.4361	2.18504e-74	2.18107e-72	159.305
chr4:173507655	-3.9911	0.713476	-32.4358	2.18794e-74	2.18393e-72	159.304
chr17:17937596	4.59793	0.668232	32.4357	2.18862e-74	2.18458e-72	159.304
chr2:317568	5.24939	-0.152988	32.4357	2.18911e-74	2.18504e-72	159.304
chr13:112711004	4.68524	-0.461159	32.4357	2.18927e-74	2.18516e-72	159.303
chr1:155125174	3.39902	0.919756	32.4355	2.19075e-74	2.18661e-72	159.303
chr2:71717089	3.5672	-0.0277439	32.4354	2.19193e-74	2.18776e-72	159.302
chr13:50133824	4.28695	1.06713	32.4352	2.19402e-74	2.18981e-72	159.301
chr12:1541810	-4.59817	-0.599451	-32.4351	2.19456e-74	2.19032e-72	159.301
chr7:159007086	3.93378	1.16091	32.435	2.1954e-74	2.19112e-72	159.301
chr6:90612218	5.23915	-0.7225	32.4349	2.19696e-74	2.19265e-72	159.3
chr7:153191118	4.25122	0.602927	32.4349	2.19703e-74	2.19268e-72	159.3
chr3:128507055	5.05415	-0.794268	32.4344	2.20146e-74	2.19708e-72	159.298
chr7:27214372	4.65854	-0.61061	32.4343	2.20239e-74	2.19797e-72	159.298
chr1:25644144	5.37293	-0.149146	32.4343	2.20271e-74	2.19826e-72	159.297
chr14:74619810	4.47329	-1.25799	32.4342	2.20338e-74	2.1989e-72	159.297
chr16:4701564	-3.41244	1.54841	-32.4342	2.20348e-74	2.19896e-72	159.297
chr1:224358049	-3.33195	-1.6728	-32.4342	2.20372e-74	2.19918e-72	159.297
chr7:833812	4.81512	-0.837561	32.4341	2.20431e-74	2.19973e-72	159.297
chr7:1156891	3.6922	-0.701463	32.4341	2.20504e-74	2.20043e-72	159.296
chr1:111563660	4.10646	0.874573	32.434	2.20546e-74	2.20081e-72	159.296
chr4:152956958	5.37951	-0.122073	32.434	2.20593e-74	2.20125e-72	159.296
chr7:92731482	5.27012	-0.635305	32.4339	2.20655e-74	2.20184e-72	159.296
chr9:137630364	-3.9961	1.01585	-32.4339	2.20672e-74	2.20198e-72	159.296
chr8:142872185	4.7272	-0.149573	32.4338	2.20762e-74	2.20285e-72	159.295
chr11:68371509	4.28793	-1.58689	32.4338	2.20771e-74	2.20291e-72	159.295
chr7:137545558	3.6039	-1.90659	32.4337	2.20876e-74	2.20392e-72	159.295
chr6:169639968	4.91524	0.505549	32.4336	2.20972e-74	2.20485e-72	159.294
chr10:72086628	4.35476	1.0097	32.4336	2.21003e-74	2.20513e-72	159.294
chr22:32602789	4.51354	0.192622	32.4334	2.21107e-74	2.20613e-72	159.294
chr1:5961902	5.34232	-0.835427	32.4334	2.21167e-74	2.2067e-72	159.293
chr12:51820914	-3.81915	-2.60238	-32.4333	2.21287e-74	2.20786e-72	159.293
chr22:24008562	4.88122	0.398537	32.4332	2.21359e-74	2.20855e-72	159.292
chr8:116472041	-4.23171	-0.688659	-32.4331	2.21445e-74	2.20938e-72	159.292
chr11:12716925	4.12598	1.15457	32.4331	2.21448e-74	2.20938e-72	159.292
chr10:77243750	4.89902	-0.274268	32.4331	2.21454e-74	2.20941e-72	159.292
chr4:3368865	-4.40817	-0.246524	-32.433	2.2154e-74	2.21023e-72	159.292
chr1:94033850	4.94402	0.0244512	32.433	2.21576e-74	2.21056e-72	159.291
chr2:37626306	-3.63829	-0.728902	-32.4329	2.21621e-74	2.21097e-72	159.291
chr8:119933744	-3.56146	0.31939	-32.4329	2.21679e-74	2.21152e-72	159.291
chr1:24109063	5.03829	-0.894146	32.4327	2.21834e-74	2.21304e-72	159.29
chr11:122682108	5.28134	0.93628	32.4327	2.21838e-74	2.21304e-72	159.29
chr14:31829677	3.66634	0.213049	32.4326	2.21944e-74	2.21407e-72	159.29
chr6:14289165	4.43902	0.0835366	32.4323	2.22258e-74	2.21717e-72	159.288
chr11:111909608	4.72439	-1.07659	32.4321	2.22405e-74	2.21861e-72	159.288
chr16:12133062	5.49854	-0.0047561	32.4319	2.22677e-74	2.22128e-72	159.287
chr4:151687521	4.59378	0.109451	32.4316	2.22932e-74	2.2238e-72	159.285
chr2:163210876	3.45646	1.14628	32.4316	2.22994e-74	2.22439e-72	159.285
chr2:36513063	4.24415	0.760244	32.4314	2.23138e-74	2.22579e-72	159.284
chr11:126991218	3.435	-1.62274	32.4314	2.23141e-74	2.22579e-72	159.284
chr7:152761489	3.96439	0.431585	32.4313	2.23244e-74	2.22678e-72	159.284
chr12:51955108	-4.66317	0.375366	-32.4313	2.23266e-74	2.22697e-72	159.284
chr11:64410618	5.73146	-0.0791463	32.4312	2.2338e-74	2.22808e-72	159.283
chr10:110499256	4.09915	-1.15043	32.431	2.23525e-74	2.22949e-72	159.283
chr6:158043764	4.22573	1.48433	32.4308	2.23769e-74	2.23189e-72	159.282
chr14:61609579	4.98085	-0.951402	32.4306	2.23998e-74	2.23414e-72	159.281
chr1:38051189	4.62878	-0.697073	32.4305	2.24023e-74	2.23436e-72	159.281
chr1:203186758	-2.9472	-2.23409	-32.4304	2.24165e-74	2.23575e-72	159.28
chr9:136441702	3.49817	1.49982	32.4301	2.24433e-74	2.23839e-72	159.279
chr2:241802160	4.28183	-0.738598	32.43	2.24522e-74	2.23925e-72	159.278
chr8:2518240	4.35293	-0.0641463	32.4299	2.24632e-74	2.24031e-72	159.278
chr12:131863943	4.10183	-1.3853	32.4299	2.24665e-74	2.2406e-72	159.278
chr11:952859	5.36695	-0.892622	32.4298	2.24735e-74	2.24127e-72	159.277
chr18:34727041	4.28805	-0.772561	32.4297	2.24877e-74	2.24266e-72	159.277
chr17:41141127	5.32573	-0.779817	32.4297	2.24892e-74	2.24277e-72	159.277
chr8:2512818	3.30951	-0.344756	32.4296	2.24925e-74	2.24306e-72	159.276
chr1:10556087	4.34305	0.0748171	32.4292	2.25318e-74	2.24696e-72	159.275
chr1:31578018	4.755	-0.610549	32.4288	2.25764e-74	2.25137e-72	159.273
chr1:2494502	2.96976	-2.10402	32.4288	2.25797e-74	2.25167e-72	159.273
chr22:50013016	3.88463	0.839512	32.4287	2.25854e-74	2.25221e-72	159.272
chr19:948399	4.23366	0.204024	32.4286	2.25977e-74	2.2534e-72	159.272
chr11:62462626	5.1161	-0.394268	32.4284	2.2617e-74	2.25529e-72	159.271
chr1:10556052	3.95671	1.49433	32.4284	2.26182e-74	2.25538e-72	159.271
chr6:10514627	3.33829	0.520366	32.4282	2.26328e-74	2.2568e-72	159.27
chr1:181062724	-5.08244	-0.134268	-32.4282	2.26397e-74	2.25746e-72	159.27
chr19:19345613	4.0011	1.45982	32.4281	2.26429e-74	2.25774e-72	159.27
chr11:71358430	3.32024	0.442195	32.4281	2.26475e-74	2.25817e-72	159.27
chr9:14081517	-3.67378	-1.59604	-32.4279	2.26633e-74	2.25971e-72	159.269
chr2:46955221	2.82195	-2.61159	32.4279	2.26654e-74	2.25989e-72	159.269
chr17:76530068	3.825	0.843476	32.4279	2.26677e-74	2.26009e-72	159.269
chr8:124041426	4.24963	-1.40994	32.4279	2.26701e-74	2.26029e-72	159.269
chr3:14513292	3.93951	-1.23085	32.4279	2.26712e-74	2.26037e-72	159.269
chr5:168697264	5.09768	-0.50689	32.4277	2.26925e-74	2.26247e-72	159.268
chr3:188229465	-3.49195	1.43561	-32.4276	2.26937e-74	2.26255e-72	159.268
chr14:102780138	-4.25976	0.00695122	-32.4276	2.27021e-74	2.26336e-72	159.267
chr6:168088357	4.3172	-1.36494	32.4274	2.27149e-74	2.2646e-72	159.267
chr11:65915528	4.28122	-2.01927	32.4274	2.27169e-74	2.26477e-72	159.267
chr10:109975713	5.3028	0.877012	32.4274	2.27188e-74	2.26492e-72	159.267
chr1:3072822	3.90646	-0.93372	32.4274	2.27211e-74	2.26512e-72	159.266
chr2:102141344	5.3022	-0.138537	32.4273	2.2724e-74	2.26537e-72	159.266
chr18:61489594	3.50805	0.568902	32.4273	2.27317e-74	2.26611e-72	159.266
chr19:18507144	4.28049	-1.68122	32.4271	2.27467e-74	2.26758e-72	159.265
chr1:42929236	4.67195	1.06378	32.4271	2.27485e-74	2.26772e-72	159.265
chr10:126972835	5.09622	-0.484451	32.427	2.27546e-74	2.2683e-72	159.265
chr5:143401974	4.1928	-0.894085	32.427	2.27586e-74	2.26866e-72	159.265
chr20:53751092	5.19146	-0.783415	32.427	2.27634e-74	2.26911e-72	159.265
chr21:31840248	3.81244	0.0853659	32.4267	2.27902e-74	2.27174e-72	159.263
chr15:92672305	3.55037	0.956646	32.4267	2.27909e-74	2.27179e-72	159.263
chr10:25502065	4.88073	-1.01146	32.4267	2.27937e-74	2.27203e-72	159.263
chr16:28212815	3.23329	0.641037	32.4264	2.2816e-74	2.27423e-72	159.262
chr2:237223327	4.39695	-0.280671	32.4263	2.283e-74	2.27559e-72	159.262
chr12:1581590	4.88488	-0.717073	32.4263	2.28323e-74	2.27578e-72	159.262
chr1:12540441	4.37195	-1.55085	32.4262	2.28443e-74	2.27694e-72	159.261
chr16:81513617	3.51622	-1.03396	32.426	2.28607e-74	2.27854e-72	159.26
chr14:92511565	4.76561	-0.894878	32.4259	2.28728e-74	2.27972e-72	159.26
chr1:226897051	4.26768	1.49457	32.4258	2.2879e-74	2.28031e-72	159.259
chr11:118883855	3.82659	0.994878	32.4256	2.29006e-74	2.28243e-72	159.259
chr2:127043340	4.45732	-0.635	32.4255	2.29176e-74	2.28406e-72	159.258
chr1:154942700	-4.20963	-0.259329	-32.4255	2.29176e-74	2.28406e-72	159.258
chr17:80873952	4.20341	-1.00451	32.4254	2.29235e-74	2.28461e-72	159.258
chr2:128737314	3.80134	1.43909	32.4253	2.2931e-74	2.28532e-72	159.257
chr11:73269345	4.27866	0.544451	32.4253	2.29374e-74	2.28593e-72	159.257
chr3:52077639	5.71866	0.0706707	32.4251	2.29513e-74	2.28729e-72	159.256
chr8:136301616	4.16244	0.68561	32.4251	2.29564e-74	2.28776e-72	159.256
chr17:81486548	-4.50561	0.387805	-32.4251	2.29571e-74	2.28779e-72	159.256
chr7:151367091	3.95878	0.94439	32.4251	2.29583e-74	2.28788e-72	159.256
chr8:22588055	3.76451	1.7153	32.4251	2.2959e-74	2.28792e-72	159.256
chr18:34991542	4.74402	0.274451	32.4248	2.29885e-74	2.29083e-72	159.255
chr13:113639890	3.6839	1.31878	32.4247	2.29917e-74	2.29111e-72	159.255
chr19:6378012	3.90793	-0.842012	32.4247	2.2994e-74	2.2913e-72	159.254
chr7:141360664	4.48061	-0.141768	32.4247	2.29957e-74	2.29144e-72	159.254
chr9:79671407	4.34878	-0.138049	32.4247	2.29963e-74	2.29147e-72	159.254
chr10:7269550	4.69866	0.253476	32.4246	2.30071e-74	2.29252e-72	159.254
chr7:74359773	3.43134	0.639207	32.4245	2.30147e-74	2.29324e-72	159.254
chr17:80111541	4.44707	0.0803659	32.4243	2.3033e-74	2.29503e-72	159.253
chr11:12968347	4.16866	-1.10226	32.4243	2.30414e-74	2.29584e-72	159.252
chr17:78854164	-4.43988	1.20116	-32.4241	2.30622e-74	2.29788e-72	159.252
chr7:44131798	3.42207	0.420549	32.4239	2.30729e-74	2.29891e-72	159.251
chr1:2127079	-5.2672	0.0892073	-32.4238	2.30832e-74	2.2999e-72	159.251
chr3:39150741	3.17793	-2.50909	32.4238	2.30872e-74	2.30027e-72	159.25
chr12:12823471	4.86207	-0.855427	32.4237	2.30988e-74	2.30139e-72	159.25
chr16:88118318	4.645	0.0198171	32.4237	2.30996e-74	2.30143e-72	159.25
chr10:77511772	5.12878	0.350488	32.4237	2.31005e-74	2.30149e-72	159.25
chr6:57184477	3.24232	-1.0414	32.4235	2.31181e-74	2.30321e-72	159.249
chr1:1062827	3.50341	-0.88561	32.4235	2.31213e-74	2.3035e-72	159.249
chr11:33772973	4.53268	-0.588293	32.4234	2.31268e-74	2.30401e-72	159.249
chr9:136021664	3.8378	1.0339	32.4234	2.31279e-74	2.30409e-72	159.249
chr11:1863758	3.16293	-2.895	32.4234	2.31323e-74	2.3045e-72	159.248
chr6:10734934	4.64537	-0.70061	32.4233	2.31369e-74	2.30492e-72	159.248
chr3:86996404	5.88866	0.0427439	32.4233	2.31413e-74	2.30533e-72	159.248
chr16:1461200	6.17805	0.00939024	32.4232	2.31482e-74	2.30598e-72	159.248
chr11:3225356	4.95683	-0.313171	32.4229	2.31823e-74	2.30934e-72	159.246
chr1:172450425	3.81207	-1.43799	32.4229	2.31856e-74	2.30964e-72	159.246
chr2:240926856	4.40671	-1.56567	32.4228	2.31886e-74	2.30991e-72	159.246
chr13:75512619	5.18549	0.493354	32.4227	2.32023e-74	2.31124e-72	159.245
chr21:38788693	4.54341	-0.618049	32.4226	2.32102e-74	2.31199e-72	159.245
chr4:188139645	4.28037	0.679573	32.4226	2.32123e-74	2.31217e-72	159.245
chr10:21364221	4.6578	-0.587073	32.4226	2.32143e-74	2.31233e-72	159.245
chr14:75580456	4.66049	0.219512	32.4225	2.32197e-74	2.31284e-72	159.245
chr17:73017335	4.51085	0.169817	32.4224	2.32378e-74	2.31461e-72	159.244
chr15:45645548	-5.0728	-0.2725	-32.4223	2.32415e-74	2.31494e-72	159.244
chr4:38805299	-4.23963	-0.290671	-32.4223	2.32436e-74	2.31512e-72	159.244
chr5:3188231	5.06878	-0.107073	32.4222	2.32543e-74	2.31615e-72	159.243
chr9:136852039	4.40085	0.167378	32.4222	2.32561e-74	2.3163e-72	159.243
chr5:132298290	-3.61366	1.37695	-32.4221	2.32615e-74	2.31681e-72	159.243
chr16:1526163	4.70402	0.675549	32.422	2.32726e-74	2.31787e-72	159.242
chr1:240652956	4.09171	-0.510366	32.422	2.32732e-74	2.3179e-72	159.242
chr9:16705332	5.34171	-0.812561	32.422	2.32783e-74	2.31838e-72	159.242
chr1:93678658	4.73476	0.2075	32.4218	2.32944e-74	2.31995e-72	159.242
chr12:111362133	5.04976	-0.71122	32.4217	2.3311e-74	2.32157e-72	159.241
chr11:73216252	-3.68049	1.1928	-32.4216	2.33148e-74	2.32191e-72	159.241
chr1:20107536	4.37622	-0.0810366	32.4216	2.3322e-74	2.3226e-72	159.24
chr6:55694415	4.7422	-1.32073	32.4215	2.33231e-74	2.32267e-72	159.24
chr2:10042442	4.54122	-0.00963415	32.4214	2.33399e-74	2.32431e-72	159.24
chr16:54409965	3.45451	1.21494	32.4213	2.33508e-74	2.32537e-72	159.239
chr10:15248741	3.29488	1.78805	32.4212	2.33595e-74	2.3262e-72	159.239
chr17:73900839	3.46646	0.713963	32.4212	2.33633e-74	2.32654e-72	159.239
chr7:150399665	3.79024	0.897439	32.4211	2.33693e-74	2.32711e-72	159.238
chr4:150579674	4.78402	-0.324695	32.4209	2.3393e-74	2.32944e-72	159.237
chr8:28463755	3.74207	1.57994	32.4208	2.33963e-74	2.32973e-72	159.237
chr4:109589810	4.78183	-0.66128	32.4208	2.3405e-74	2.33056e-72	159.237
chr15:66251208	3.92098	1.52939	32.4207	2.34158e-74	2.33159e-72	159.236
chr8:48590426	4.28183	0.262622	32.4207	2.34159e-74	2.33159e-72	159.236
chr15:27248908	3.34805	1.36573	32.4205	2.34294e-74	2.33289e-72	159.236
chr11:120524564	4.30122	-0.797927	32.4204	2.34457e-74	2.33448e-72	159.235
chr22:44312913	4.06744	0.426768	32.4204	2.3446e-74	2.33448e-72	159.235
chr2:8887541	4.77439	-0.00353659	32.4203	2.34502e-74	2.33487e-72	159.235
chr17:45093833	4.38902	0.664634	32.4203	2.3455e-74	2.3353e-72	159.235
chr7:103145804	4.30085	0.590915	32.4202	2.34636e-74	2.33613e-72	159.234
chr8:48324495	4.43744	0.563963	32.4202	2.34662e-74	2.33636e-72	159.234
chr6:41371039	4.18134	-0.624451	32.4201	2.3472e-74	2.3369e-72	159.234
chr6:24990481	4.40341	0.015	32.42	2.34852e-74	2.33818e-72	159.233
chr2:87629899	4.02549	-1.02604	32.4199	2.34954e-74	2.33916e-72	159.233
chr2:237708717	4.89256	0.017622	32.4199	2.35009e-74	2.33968e-72	159.233
chr16:85430938	3.77402	1.65579	32.4198	2.35021e-74	2.33976e-72	159.233
chr2:37838149	3.75537	-0.854024	32.4194	2.35445e-74	2.34395e-72	159.231
chr10:14540334	4.50134	-0.885061	32.4194	2.35484e-74	2.3443e-72	159.231
chr13:32824896	5.24098	-0.644756	32.4194	2.35533e-74	2.34476e-72	159.23
chr4:76802704	4.05037	0.799573	32.4192	2.35706e-74	2.34645e-72	159.23
chr2:54638880	4.91171	0.583415	32.4191	2.35785e-74	2.3472e-72	159.229
chr17:15652830	4.35305	0.735915	32.4189	2.36043e-74	2.34973e-72	159.228
chr16:84952538	4.80256	-1.00067	32.4186	2.36336e-74	2.35262e-72	159.227
chr16:65023817	4.79024	0.372073	32.4185	2.36398e-74	2.35321e-72	159.227
chr9:136423019	4.79159	0.954939	32.4185	2.36408e-74	2.35327e-72	159.227
chr2:219406745	3.575	-0.0553049	32.4185	2.36492e-74	2.35407e-72	159.226
chr9:97877141	-3.90732	-1.72573	-32.4184	2.3654e-74	2.35452e-72	159.226
chr1:147561276	3.48317	1.03122	32.4183	2.36659e-74	2.35566e-72	159.226
chr22:44724873	4.55341	-0.446585	32.4182	2.36733e-74	2.35637e-72	159.225
chr11:2770400	5.95037	0.192988	32.4179	2.3703e-74	2.35929e-72	159.224
chr1:3463531	3.88805	1.36134	32.4178	2.37162e-74	2.36057e-72	159.224
chr19:2292833	3.44659	0.828537	32.4178	2.3722e-74	2.36112e-72	159.223
chr9:94809917	5.26476	-0.269085	32.4178	2.37234e-74	2.36123e-72	159.223
chr17:31570959	3.39	1.43476	32.4176	2.37368e-74	2.36252e-72	159.223
chr12:54027108	-3.83354	0.627866	-32.4176	2.37412e-74	2.36293e-72	159.223
chr16:57759862	5.07146	-0.355976	32.4176	2.3743e-74	2.36307e-72	159.222
chr17:41587324	4.48415	-0.689512	32.4176	2.37434e-74	2.36308e-72	159.222
chr11:33016767	3.06293	-1.98902	32.4175	2.37491e-74	2.36361e-72	159.222
chr2:62195070	4.06	-0.887439	32.4175	2.37504e-74	2.3637e-72	159.222
chr20:845451	-3.87793	-0.679451	-32.4174	2.37565e-74	2.36428e-72	159.222
chr11:2172286	4.35902	-0.734634	32.4174	2.37622e-74	2.36481e-72	159.222
chr11:61162874	-5.32122	1.1078	-32.4174	2.37662e-74	2.36517e-72	159.222
chr13:113129205	5.10024	-0.256341	32.4173	2.37685e-74	2.36537e-72	159.221
chr14:91396614	-4.54061	0.625061	-32.4172	2.37781e-74	2.36629e-72	159.221
chr3:36861109	3.53415	1.30134	32.4172	2.37827e-74	2.36672e-72	159.221
chr8:55194306	4.28793	-1.29226	32.4171	2.37885e-74	2.36726e-72	159.221
chr17:78775692	-4.57598	-0.0977439	-32.417	2.38067e-74	2.36904e-72	159.22
chr11:3954741	5.06329	-0.499939	32.4169	2.38165e-74	2.36998e-72	159.219
chr1:41780719	2.93793	1.70165	32.4169	2.38187e-74	2.37016e-72	159.219
chr7:2277957	3.83659	1.23744	32.4167	2.38315e-74	2.37141e-72	159.219
chr10:12849353	-4.11085	0.164573	-32.4167	2.38334e-74	2.37155e-72	159.219
chr6:3912599	3.98793	1.45738	32.4167	2.38383e-74	2.37201e-72	159.218
chr4:8209361	-3.61805	2.02841	-32.4167	2.38401e-74	2.37216e-72	159.218
chr12:15956115	4.59183	-0.596159	32.4165	2.3859e-74	2.37401e-72	159.218
chr12:6549679	4.62805	-0.816098	32.4162	2.38884e-74	2.37689e-72	159.216
chr2:233122117	5.2878	-0.594146	32.4159	2.3922e-74	2.3802e-72	159.215
chr3:42195338	4.32598	0.407866	32.4158	2.39288e-74	2.38084e-72	159.215
chr3:126057310	3.47293	1.22256	32.4158	2.39333e-74	2.38126e-72	159.215
chr2:112726002	4.41061	-0.167134	32.4157	2.39407e-74	2.38196e-72	159.214
chr19:47538184	5.40183	-0.215793	32.4156	2.3951e-74	2.38295e-72	159.214
chr8:8895164	3.71171	0.72561	32.4153	2.39869e-74	2.38649e-72	159.212
chr5:141557780	5.08902	-0.947073	32.4152	2.39938e-74	2.38714e-72	159.212
chr10:110861000	3.37317	1.17061	32.4152	2.40006e-74	2.38778e-72	159.212
chr1:203186829	-4.41232	-0.126646	-32.4148	2.40381e-74	2.39149e-72	159.21
chr1:84754424	3.15378	0.779573	32.4147	2.40477e-74	2.3924e-72	159.21
chr5:159933931	3.80805	-0.0223171	32.4146	2.40573e-74	2.39333e-72	159.209
chr16:57801846	2.89463	-2.45329	32.4145	2.40725e-74	2.3948e-72	159.209
chr14:31966210	4.50634	-1.69854	32.4142	2.41049e-74	2.39799e-72	159.207
chr8:141266117	-3.85098	-1.07098	-32.414	2.41219e-74	2.39964e-72	159.207
chr3:49423196	3.52573	1.09628	32.414	2.41225e-74	2.39968e-72	159.207
chr2:64858374	3.42061	0.723841	32.4138	2.41443e-74	2.40181e-72	159.206
chr6:15365420	-3.9289	-2.17701	-32.4137	2.41616e-74	2.4035e-72	159.205
chr3:13379396	4.365	-1.6753	32.4137	2.41628e-74	2.40358e-72	159.205
chr22:23781334	4.38561	0.843171	32.4135	2.41759e-74	2.40485e-72	159.204
chr3:13504479	4.52476	0.803841	32.4135	2.4182e-74	2.40542e-72	159.204
chr15:70474903	-5.02341	0.565122	-32.4135	2.4185e-74	2.40568e-72	159.204
chr1:94301382	5.22159	-0.11628	32.4134	2.41945e-74	2.40659e-72	159.204
chr2:88690889	3.69061	-1.26652	32.4132	2.42162e-74	2.40872e-72	159.203
chr12:6478780	4.47195	0.564268	32.4129	2.42444e-74	2.41149e-72	159.202
chr2:176490353	4.56829	-1.17171	32.4128	2.42547e-74	2.41248e-72	159.201
chr17:83083983	3.71488	-2.19305	32.4127	2.42692e-74	2.41388e-72	159.201
chr5:150436665	4.88561	-0.384634	32.4126	2.42745e-74	2.41438e-72	159.2
chr16:85842824	4.51927	1.00293	32.4125	2.42854e-74	2.41543e-72	159.2
chr11:114076319	4.66329	-0.615671	32.4124	2.42969e-74	2.41654e-72	159.199
chr16:11088129	5.96329	0.401524	32.4123	2.43151e-74	2.41831e-72	159.199
chr6:17098758	4.48122	-0.70439	32.4121	2.43343e-74	2.42019e-72	159.198
chr15:66124061	3.96963	1.08274	32.412	2.43399e-74	2.42071e-72	159.198
chr3:55007506	-3.23683	0.0410976	-32.4119	2.43508e-74	2.42177e-72	159.197
chr14:75579575	4.79451	-0.394817	32.4116	2.4387e-74	2.42533e-72	159.196
chr6:169163015	4.6589	-0.202256	32.4116	2.43878e-74	2.42537e-72	159.196
chr12:56120275	3.97976	0.571829	32.4114	2.44074e-74	2.42728e-72	159.195
chr17:19868638	5.40451	-0.207988	32.4114	2.44113e-74	2.42764e-72	159.195
chr14:21102024	4.24549	0.122256	32.4113	2.44193e-74	2.4284e-72	159.194
chr2:241552869	5.25512	-0.33878	32.4113	2.44201e-74	2.42845e-72	159.194
chr11:68942110	3.52817	1.35287	32.4112	2.44291e-74	2.42931e-72	159.194
chr19:8262180	3.78732	0.564878	32.4109	2.44678e-74	2.43312e-72	159.192
chr2:226661982	4.44988	-0.32372	32.4108	2.44727e-74	2.43358e-72	159.192
chr13:110559826	4.72683	-1.24573	32.4108	2.44745e-74	2.43372e-72	159.192
chr3:184337673	5.19671	0.240427	32.4106	2.44999e-74	2.43621e-72	159.191
chr7:150388960	-3.39793	0.320427	-32.4105	2.45074e-74	2.43692e-72	159.191
chr2:24872080	4.39902	-0.298537	32.4104	2.45168e-74	2.43782e-72	159.19
chr1:9084956	4.30976	0.420122	32.4104	2.45177e-74	2.43788e-72	159.19
chr11:75159696	4.26671	-0.769451	32.4102	2.45431e-74	2.44036e-72	159.189
chr17:35774267	3.43293	-0.540854	32.4101	2.45545e-74	2.44147e-72	159.189
chr7:70734548	4.40195	-0.176707	32.41	2.45605e-74	2.44203e-72	159.189
chr10:11794124	5.00476	-0.686402	32.4099	2.45699e-74	2.44292e-72	159.188
chr11:134237369	4.96939	-1.1314	32.4099	2.45732e-74	2.44322e-72	159.188
chr11:115660691	4.57841	-0.345671	32.4098	2.45799e-74	2.44385e-72	159.188
chr1:223741991	4.80707	-0.399878	32.4098	2.45845e-74	2.44427e-72	159.188
chr9:114330848	3.42854	0.749878	32.4096	2.46087e-74	2.44664e-72	159.187
chr2:73075622	4.88183	-0.74372	32.4095	2.4616e-74	2.44733e-72	159.186
chr6:32107184	5.11171	-0.0821951	32.4095	2.46211e-74	2.4478e-72	159.186
chr1:2243453	5.17378	-0.49628	32.4092	2.46552e-74	2.45116e-72	159.185
chr14:104688636	3.88634	0.214512	32.4091	2.46652e-74	2.45211e-72	159.184
chr9:35027049	4.78573	-0.830793	32.4091	2.46654e-74	2.45211e-72	159.184
chr9:134325179	2.89476	-2.96884	32.4089	2.46809e-74	2.45361e-72	159.184
chr8:47941405	4.3678	-0.439878	32.4089	2.46812e-74	2.45361e-72	159.184
chr7:139648695	-3.85756	-1.04768	-32.4089	2.46884e-74	2.45429e-72	159.183
chr11:73646561	3.95183	1.05177	32.4087	2.47046e-74	2.45586e-72	159.183
chr20:17850081	4.18354	0.1325	32.4085	2.47342e-74	2.45877e-72	159.182
chr20:50281884	3.63976	0.276951	32.4084	2.47353e-74	2.45885e-72	159.182
chr10:131092601	5.17537	0.999512	32.4083	2.47464e-74	2.45991e-72	159.181
chr16:89155586	3.9361	-1.53256	32.4083	2.47563e-74	2.46086e-72	159.181
chr13:75299335	4.76561	0.252195	32.4082	2.47618e-74	2.46137e-72	159.181
chr1:39298954	4.58341	1.24232	32.4082	2.47652e-74	2.46167e-72	159.18
chr1:200877070	3.59317	1.0211	32.408	2.47806e-74	2.46317e-72	159.18
chr15:41983616	4.75073	-0.0686585	32.4079	2.48005e-74	2.46511e-72	159.179
chr16:57176005	3.51939	1.10396	32.4076	2.4827e-74	2.46772e-72	159.178
chr6:21235727	3.53756	1.03598	32.4075	2.48368e-74	2.46865e-72	159.178
chr2:75101078	4.61378	-0.884695	32.4075	2.48449e-74	2.46942e-72	159.177
chr10:47079311	4.60866	-0.42872	32.4074	2.48481e-74	2.4697e-72	159.177
chr8:143221026	4.33963	-0.805793	32.4074	2.48516e-74	2.47002e-72	159.177
chr12:53820766	3.87695	0.422378	32.4073	2.4862e-74	2.47101e-72	159.176
chr9:68955498	-3.85695	-0.0892073	-32.4073	2.48645e-74	2.47123e-72	159.176
chr17:17021283	5.15976	-0.778293	32.4073	2.48675e-74	2.47149e-72	159.176
chr6:32852423	4.56183	0.43811	32.4072	2.48766e-74	2.47236e-72	159.176
chr2:226798187	4.41561	-0.326829	32.4071	2.48885e-74	2.47351e-72	159.175
chr8:48324438	4.41244	-0.383415	32.4071	2.48902e-74	2.47364e-72	159.175
chr13:112353737	4.14451	0.500549	32.407	2.48967e-74	2.47425e-72	159.175
chr12:124779359	5.23878	0.54561	32.4069	2.49057e-74	2.47508e-72	159.175
chr11:64447874	-4.18439	0.284634	-32.4069	2.49058e-74	2.47508e-72	159.175
chr13:110853337	5.25988	-0.102988	32.4069	2.49095e-74	2.47542e-72	159.175
chr11:44467021	5.26976	-0.905	32.4068	2.49127e-74	2.4757e-72	159.174
chr2:119429004	3.2339	0.662317	32.4068	2.49176e-74	2.47615e-72	159.174
chr4:8908863	4.84	0.0421951	32.4064	2.4964e-74	2.48073e-72	159.172
chr20:44187843	2.88927	-2.60171	32.4064	2.49682e-74	2.48111e-72	159.172
chr5:132748303	4.96207	-0.305427	32.4063	2.49697e-74	2.48122e-72	159.172
chr2:217367082	5.29317	-0.42122	32.4063	2.49712e-74	2.48133e-72	159.172
chr2:181796722	5.18707	-0.0241463	32.4062	2.49825e-74	2.48242e-72	159.172
chr19:5117548	4.81012	0.228232	32.4061	2.49947e-74	2.4836e-72	159.171
chr11:86395122	4.33805	-0.328537	32.4058	2.50294e-74	2.48701e-72	159.17
chr22:27798638	4.32098	0.780366	32.4057	2.50372e-74	2.48775e-72	159.169
chr8:128091330	4.79146	-0.382317	32.4056	2.50489e-74	2.48887e-72	159.169
chr17:37644600	3.78134	0.93811	32.4056	2.50534e-74	2.48929e-72	159.169
chr1:3171170	-4.53671	-1.54409	-32.4054	2.50745e-74	2.49135e-72	159.168
chr6:28525266	3.33927	0.469634	32.4054	2.50753e-74	2.49139e-72	159.168
chr17:76419718	5.03598	0.819329	32.4054	2.50785e-74	2.49168e-72	159.168
chr4:26273442	-3.67402	-0.197134	-32.4053	2.50858e-74	2.49236e-72	159.168
chr15:62831885	3.52256	1.21067	32.4053	2.50912e-74	2.49287e-72	159.167
chr12:114686929	-3.44427	-0.7225	-32.4052	2.50962e-74	2.49333e-72	159.167
chr1:27004659	5.10024	0.188171	32.4052	2.51009e-74	2.49376e-72	159.167
chr1:31577707	4.49585	-0.950366	32.4051	2.51101e-74	2.49464e-72	159.167
chr2:20375147	4.19378	1.20933	32.405	2.51188e-74	2.49547e-72	159.166
chr9:96217735	3.7978	-1.30268	32.405	2.51223e-74	2.49578e-72	159.166
chr10:114401631	3.47354	1.54896	32.4049	2.51332e-74	2.49683e-72	159.166
chr8:23720518	4.60683	-1.05061	32.4048	2.51443e-74	2.49789e-72	159.165
chr16:86572195	3.75378	1.10982	32.4046	2.51698e-74	2.50039e-72	159.164
chr20:57329787	4.19646	-0.925183	32.4045	2.51727e-74	2.50065e-72	159.164
chr19:51010627	4.74159	-0.437012	32.4044	2.51892e-74	2.50225e-72	159.163
chr10:96302990	3.94817	0.74311	32.4043	2.51972e-74	2.503e-72	159.163
chr7:101987353	5.10037	0.282012	32.4043	2.52001e-74	2.50326e-72	159.163
chr5:177335025	3.85707	1.6289	32.4043	2.52006e-74	2.50328e-72	159.163
chr4:185580861	4.29451	-1.21957	32.4043	2.52029e-74	2.50346e-72	159.163
chr5:132675115	5.57451	-0.568476	32.4042	2.52054e-74	2.50368e-72	159.163
chr11:2675805	5.38634	-0.687073	32.4039	2.5241e-74	2.50718e-72	159.161
chr13:43361159	4.51195	0.408049	32.4039	2.52437e-74	2.50741e-72	159.161
chr17:1048794	4.27061	1.78433	32.4039	2.52471e-74	2.50771e-72	159.161
chr13:110853232	3.52244	0.035122	32.4038	2.52537e-74	2.50833e-72	159.161
chr18:38008175	5.50878	-0.0452439	32.4038	2.52541e-74	2.50834e-72	159.161
chr1:20242963	3.6189	0.551524	32.4038	2.52573e-74	2.50862e-72	159.161
chr9:89434222	4.81183	0.693841	32.4038	2.52581e-74	2.50866e-72	159.161
chr18:11114859	4.40037	-1.18823	32.4038	2.52598e-74	2.5088e-72	159.161
chr13:102878707	3.94244	0.195976	32.4037	2.52632e-74	2.5091e-72	159.161
chr5:149404609	4.18195	0.155854	32.4034	2.5296e-74	2.51232e-72	159.159
chr6:53922910	4.67744	-0.943598	32.4034	2.52976e-74	2.51244e-72	159.159
chr9:99851604	-4.41073	-0.949146	-32.4034	2.53006e-74	2.51271e-72	159.159
chr5:84250445	3.52402	1.14872	32.4034	2.53027e-74	2.51288e-72	159.159
chr3:72452887	4.04073	-0.165	32.4034	2.53064e-74	2.51321e-72	159.159
chr20:47971669	4.35293	0.67939	32.4032	2.53213e-74	2.51465e-72	159.158
chr2:27771150	3.95659	-1.85098	32.4032	2.5327e-74	2.51519e-72	159.158
chr16:57826848	4.16878	-0.954024	32.4028	2.53693e-74	2.51935e-72	159.156
chr8:89850743	3.99378	-1.10384	32.4027	2.53767e-74	2.52005e-72	159.156
chr8:1377679	2.95695	0.780183	32.4027	2.53812e-74	2.52046e-72	159.156
chr5:172420614	-3.88659	-1.49427	-32.4026	2.5387e-74	2.521e-72	159.156
chr5:80959341	3.98341	-0.232561	32.4026	2.53968e-74	2.52193e-72	159.155
chr1:51735230	3.49049	0.841463	32.4025	2.54092e-74	2.52313e-72	159.155
chr18:34727042	4.55183	-1.01372	32.4024	2.54122e-74	2.52339e-72	159.155
chr22:29341179	4.65183	0.957988	32.4024	2.54159e-74	2.52373e-72	159.154
chr16:87699924	3.21354	0.897134	32.4022	2.54425e-74	2.52633e-72	159.153
chr3:119296618	4.24378	0.0157927	32.4021	2.54486e-74	2.5269e-72	159.153
chr11:12288075	4.41756	-1.4222	32.4021	2.54504e-74	2.52704e-72	159.153
chr19:2976654	3.4178	-2.30524	32.402	2.54587e-74	2.52783e-72	159.153
chr6:3252812	5.26683	0.353171	32.402	2.54644e-74	2.52836e-72	159.153
chr8:102023167	5.01756	1.08037	32.4016	2.55027e-74	2.53213e-72	159.151
chr16:75252443	2.82012	0.782622	32.4015	2.55154e-74	2.53335e-72	159.151
chr10:22646433	4.27476	-0.716768	32.4014	2.5535e-74	2.53526e-72	159.15
chr2:28449295	4.49829	-0.00487805	32.4012	2.55525e-74	2.53697e-72	159.149
chr10:50317415	4.09988	0.995183	32.4011	2.55695e-74	2.53861e-72	159.148
chr11:67262257	5.28537	-0.613171	32.401	2.55734e-74	2.53896e-72	159.148
chr8:48902985	4.16244	-1.48402	32.4008	2.55985e-74	2.54142e-72	159.147
chr22:17890339	5.13634	-0.0687805	32.4008	2.55992e-74	2.54146e-72	159.147
chr10:70886123	-3.3628	-0.236768	-32.4008	2.56013e-74	2.54162e-72	159.147
chr10:3096294	3.96159	-1.80421	32.4008	2.56028e-74	2.54174e-72	159.147
chr11:61102437	-3.82341	0.37561	-32.4007	2.56093e-74	2.54235e-72	159.147
chr15:65045578	4.09488	0.413049	32.4007	2.56107e-74	2.54245e-72	159.147
chr1:158291199	3.35561	1.03171	32.4007	2.56131e-74	2.54265e-72	159.147
chr3:72452888	3.80756	-0.252805	32.4005	2.56308e-74	2.54437e-72	159.146
chr16:535858	5.00683	-0.785122	32.4004	2.56409e-74	2.54534e-72	159.146
chr16:82681631	4.64744	0.342134	32.4004	2.56489e-74	2.5461e-72	159.145
chr15:27115381	2.97768	1.33579	32.4003	2.56509e-74	2.54626e-72	159.145
chr16:57798500	4.52256	-0.116768	32.4003	2.56597e-74	2.5471e-72	159.145
chr5:174336052	3.87244	-1.12988	32.4002	2.56686e-74	2.54795e-72	159.145
chr22:20550583	5.6789	0.499695	32.4001	2.56843e-74	2.54946e-72	159.144
chr2:55875636	4.0661	1.53341	32.4	2.56917e-74	2.55016e-72	159.144
chr3:59818273	5.21012	-0.905305	32.3998	2.57159e-74	2.55253e-72	159.143
chr2:208034216	4.16841	-1.33287	32.3997	2.57197e-74	2.55287e-72	159.143
chr9:127873175	3.88366	1.08439	32.3996	2.57309e-74	2.55395e-72	159.142
chr8:38057101	4.17634	0.843171	32.3995	2.57437e-74	2.55518e-72	159.142
chr18:63762642	5.53134	-0.0687195	32.3995	2.57522e-74	2.55598e-72	159.141
chr17:79793735	3.48695	-1.09726	32.3994	2.57562e-74	2.55635e-72	159.141
chr8:133899641	-5.62512	-0.268659	-32.3994	2.57588e-74	2.55657e-72	159.141
chr21:45029776	3.80939	-0.377134	32.3993	2.57672e-74	2.55737e-72	159.141
chr4:25085792	-4.90122	0.615	-32.3992	2.57783e-74	2.55843e-72	159.14
chr17:72952766	4.52902	1.14829	32.3992	2.57806e-74	2.55862e-72	159.14
chr11:64357359	5.01	0.0884146	32.3992	2.57838e-74	2.55891e-72	159.14
chr9:133814863	3.70841	1.02982	32.3992	2.57864e-74	2.55913e-72	159.14
chr11:57359108	4.22915	0.267134	32.3992	2.57871e-74	2.55916e-72	159.14
chr15:98952717	-4.2039	0.727195	-32.399	2.58063e-74	2.56103e-72	159.139
chr11:72349804	5.06256	0.974085	32.3987	2.58444e-74	2.56477e-72	159.138
chr3:189322539	-4.15744	-0.849939	-32.3986	2.58492e-74	2.56521e-72	159.138
chr22:45170331	4.59073	-1.5022	32.3985	2.58667e-74	2.56691e-72	159.137
chr8:142393281	3.31317	1.40293	32.3984	2.58699e-74	2.56719e-72	159.137
chr1:51326662	3.17854	1.61805	32.3984	2.58796e-74	2.56812e-72	159.136
chr18:8707848	4.29354	-0.941037	32.3983	2.58842e-74	2.56854e-72	159.136
chr6:32222778	-4.05537	0.00146341	-32.3983	2.58853e-74	2.56861e-72	159.136
chr17:53326301	4.42951	0.822073	32.3983	2.58913e-74	2.56917e-72	159.136
chr1:26790698	3.44622	-1.23774	32.3981	2.59095e-74	2.57094e-72	159.135
chr10:58044297	3.59122	0.847195	32.398	2.59168e-74	2.57163e-72	159.135
chr22:23250210	4.69463	-1.30207	32.3979	2.59345e-74	2.57335e-72	159.134
chr12:47208168	-3.2539	-1.35305	-32.3978	2.59453e-74	2.57438e-72	159.134
chr16:11675848	5.29146	-0.660854	32.3978	2.59464e-74	2.57446e-72	159.134
chr17:81955498	5.13207	-0.26189	32.3977	2.59549e-74	2.57526e-72	159.134
chr16:2212740	4.2589	-1.66762	32.3976	2.59685e-74	2.57657e-72	159.133
chr2:160271894	4.47768	1.09909	32.3975	2.59851e-74	2.57818e-72	159.132
chr12:6765084	4.14024	-0.392317	32.3974	2.59863e-74	2.57827e-72	159.132
chr15:60361480	4.84427	-0.396646	32.3974	2.59957e-74	2.57916e-72	159.132
chr17:75754684	4.67561	-0.423293	32.3973	2.59978e-74	2.57933e-72	159.132
chr9:137199431	4.09183	-0.888841	32.3973	2.60061e-74	2.58012e-72	159.132
chr11:2725445	3.51244	1.51122	32.397	2.60382e-74	2.58326e-72	159.13
chr11:119380517	5.18963	-0.703841	32.3969	2.60557e-74	2.58497e-72	159.13
chr3:100518228	4.86634	0.106463	32.3966	2.60805e-74	2.58739e-72	159.129
chr20:49562320	4.55427	-0.58311	32.3966	2.60902e-74	2.58832e-72	159.128
chr5:59125699	4.02232	-1.15226	32.3965	2.60931e-74	2.58857e-72	159.128
chr9:121634572	-4.87537	0.371341	-32.3965	2.60942e-74	2.58864e-72	159.128
chr10:110668192	3.34524	0.581524	32.3963	2.61214e-74	2.5913e-72	159.127
chr11:111539735	4.75756	0.129512	32.3963	2.61247e-74	2.5916e-72	159.127
chr17:37765181	-4.72268	0.258537	-32.3961	2.61487e-74	2.59394e-72	159.126
chr6:31117171	4.23183	-0.416159	32.3959	2.61711e-74	2.59612e-72	159.125
chr8:37755195	5.00183	-0.392988	32.3957	2.61963e-74	2.59858e-72	159.124
chr9:108034796	4.90841	-0.681159	32.3956	2.61973e-74	2.59864e-72	159.124
chr8:117063038	3.42878	-1.56329	32.3955	2.62094e-74	2.59981e-72	159.124
chr3:55478895	5.04561	0.608659	32.3954	2.62248e-74	2.60129e-72	159.123
chr6:159279803	4.60768	-0.312866	32.3954	2.62251e-74	2.60129e-72	159.123
chr1:41870492	4.60793	0.547256	32.3954	2.62274e-74	2.60148e-72	159.123
chr5:9440358	4.61085	1.12945	32.3952	2.62465e-74	2.60334e-72	159.122
chr6:14777554	3.6389	1.78055	32.3951	2.62621e-74	2.60484e-72	159.122
chr12:116432080	4.74439	-0.539634	32.3951	2.62623e-74	2.60484e-72	159.122
chr11:76660902	4.4172	-0.63189	32.395	2.62762e-74	2.60618e-72	159.121
chr6:45816751	3.62585	1.20878	32.3949	2.62816e-74	2.60668e-72	159.121
chr1:2291014	-5.47	-0.33439	-32.3949	2.62857e-74	2.60704e-72	159.121
chr12:65500717	4.18012	-1.65799	32.3947	2.63036e-74	2.60878e-72	159.12
chr5:173825792	4.1728	0.542622	32.3947	2.63047e-74	2.60885e-72	159.12
chr16:89072361	4.49451	0.695061	32.3947	2.63093e-74	2.60927e-72	159.12
chr21:41488290	3.93378	1.68677	32.3947	2.63103e-74	2.60934e-72	159.12
chr11:2135313	3.10561	1.12549	32.3946	2.6317e-74	2.60996e-72	159.12
chr1:15028273	5.25817	-0.623841	32.3945	2.63296e-74	2.61117e-72	159.119
chr1:31739574	-3.45549	-0.674207	-32.3943	2.63586e-74	2.61401e-72	159.118
chr19:3669826	4.64695	0.0557927	32.3943	2.63609e-74	2.61421e-72	159.118
chr1:220885507	4.4211	0.977378	32.3943	2.63616e-74	2.61423e-72	159.118
chr17:51398853	3.73805	-1.24378	32.3938	2.64099e-74	2.61899e-72	159.116
chr7:45348392	4.41037	0.0339634	32.3937	2.64296e-74	2.6209e-72	159.115
chr2:64284293	4.62061	-0.0196951	32.3936	2.64348e-74	2.62138e-72	159.115
chr9:137078896	5.025	-0.234573	32.3936	2.64362e-74	2.62149e-72	159.115
chr3:187736512	-4.63561	-1.06098	-32.3936	2.64424e-74	2.62206e-72	159.115
chr1:10128685	5.22317	-0.351098	32.3935	2.64464e-74	2.62242e-72	159.115
chr12:6551828	5.65061	-0.764573	32.3935	2.64497e-74	2.62271e-72	159.115
chr22:41217708	-4.68341	-1.10915	-32.3935	2.64546e-74	2.62316e-72	159.115
chr1:204419405	5.32963	-0.372622	32.3933	2.64695e-74	2.62459e-72	159.114
chr1:233627551	4.7522	-0.918171	32.3931	2.65008e-74	2.62766e-72	159.113
chr2:112647342	-3.54256	0.566524	-32.393	2.65053e-74	2.62807e-72	159.113
chr12:124779428	4.4989	-0.709695	32.3929	2.65214e-74	2.62964e-72	159.112
chr2:36564628	4.65829	-0.288171	32.3924	2.65765e-74	2.63506e-72	159.11
chr1:93702174	5.05793	-0.442256	32.3924	2.65848e-74	2.63584e-72	159.11
chr15:22873264	5.045	-0.729817	32.3921	2.66122e-74	2.63852e-72	159.109
chr1:3389807	3.7522	0.920976	32.392	2.66315e-74	2.6404e-72	159.108
chr21:44332007	5.23	-0.354024	32.392	2.66321e-74	2.64042e-72	159.108
chr5:17070416	4.17951	0.393659	32.3919	2.66377e-74	2.64094e-72	159.108
chr5:178422158	4.47671	1.07457	32.3918	2.6649e-74	2.64202e-72	159.107
chr6:33983350	-4.15439	-1.32232	-32.3917	2.666e-74	2.64307e-72	159.107
chr1:74463838	5.25598	-0.465671	32.3917	2.66637e-74	2.64341e-72	159.107
chr2:191032987	4.77232	-0.208598	32.3916	2.66807e-74	2.64505e-72	159.106
chr11:68315683	4.97598	-0.015061	32.3916	2.66817e-74	2.64511e-72	159.106
chr11:113895684	4.19976	-1.11878	32.3915	2.66856e-74	2.64547e-72	159.106
chr13:23375999	4.06695	-1.30884	32.3914	2.6706e-74	2.64745e-72	159.105
chr6:139125510	-4.87098	0.0830488	-32.3912	2.67278e-74	2.64957e-72	159.104
chr10:29733695	4.38232	0.822988	32.3911	2.67315e-74	2.6499e-72	159.104
chr9:134358047	4.73512	-0.0170732	32.391	2.67447e-74	2.65117e-72	159.104
chr3:157045983	4.46366	-0.082561	32.391	2.67483e-74	2.65149e-72	159.103
chr9:735035	5.14207	-0.254573	32.3909	2.67675e-74	2.65335e-72	159.103
chr17:77441450	-2.87	-2.4122	-32.3907	2.67809e-74	2.65465e-72	159.102
chr19:33863101	3.73927	-1.49915	32.3905	2.68117e-74	2.65766e-72	159.101
chr9:87372627	4.72427	-0.685793	32.3903	2.68292e-74	2.65935e-72	159.1
chr20:47790835	4.18829	0.557927	32.3903	2.68356e-74	2.65995e-72	159.1
chr13:75629005	3.86756	0.875244	32.3903	2.68394e-74	2.66029e-72	159.1
chr12:29242066	-3.60854	-1.40305	-32.39	2.68644e-74	2.66273e-72	159.099
chr1:205454135	3.11707	0.729268	32.39	2.68656e-74	2.66282e-72	159.099
chr1:230957761	5.55524	-0.175793	32.39	2.68745e-74	2.66365e-72	159.099
chr2:57759380	4.52037	-0.720915	32.3899	2.68822e-74	2.66438e-72	159.098
chr20:36492113	-4.39902	-1.35988	-32.3898	2.68979e-74	2.6659e-72	159.098
chr1:14896614	4.49878	0.112195	32.3896	2.69149e-74	2.66755e-72	159.097
chr19:45138355	5.67232	-0.0415244	32.3895	2.69305e-74	2.66905e-72	159.097
chr17:70073618	4.45537	0.0592683	32.3894	2.69402e-74	2.66998e-72	159.096
chr20:51631537	-4.53793	-0.432744	-32.3894	2.69459e-74	2.67051e-72	159.096
chr20:4761785	4.0611	-1.62579	32.3893	2.69536e-74	2.67123e-72	159.096
chr13:92510696	3.23817	-1.88079	32.3893	2.69572e-74	2.67155e-72	159.096
chr5:88825008	-4.23402	-1.48018	-32.3892	2.69627e-74	2.67206e-72	159.096
chr17:75531572	4.92232	-0.2725	32.389	2.69967e-74	2.67539e-72	159.094
chr8:127899504	4.09476	-1.37262	32.3889	2.70004e-74	2.67572e-72	159.094
chr1:41919924	-3.73293	0.540976	-32.3889	2.70048e-74	2.67612e-72	159.094
chr17:81018555	-3.31329	-2.33006	-32.3887	2.70281e-74	2.67838e-72	159.093
chr12:132550735	5.55195	-0.228537	32.3886	2.70375e-74	2.67928e-72	159.093
chr20:50645553	5.44817	-0.874207	32.3885	2.70481e-74	2.68029e-72	159.092
chr18:37398395	4.10183	-0.459817	32.3885	2.70535e-74	2.68079e-72	159.092
chr1:2494577	4.41049	-0.693171	32.3884	2.70635e-74	2.68174e-72	159.092
chr3:173993372	4.46585	-1.0022	32.3883	2.70766e-74	2.683e-72	159.091
chr1:240496515	4.72951	0.124634	32.3882	2.70898e-74	2.68427e-72	159.091
chr6:10206047	-3.93707	-0.936707	-32.3882	2.70902e-74	2.68427e-72	159.091
chr10:72069121	3.71476	1.48421	32.3881	2.70944e-74	2.68465e-72	159.091
chr8:91045073	4.95476	0.46311	32.3881	2.71014e-74	2.6853e-72	159.09
chr22:27797652	4.07598	0.621402	32.388	2.71134e-74	2.68646e-72	159.09
chr2:10014893	5.34854	-0.448537	32.388	2.71167e-74	2.68674e-72	159.09
chr6:4602553	4.66829	-0.0313415	32.3878	2.7135e-74	2.68852e-72	159.089
chr5:154584014	3.71793	-1.4603	32.3876	2.71557e-74	2.69053e-72	159.088
chr21:46190255	4.33902	0.982927	32.3876	2.71597e-74	2.69089e-72	159.088
chr20:35884171	5.05354	-0.882988	32.3876	2.71612e-74	2.691e-72	159.088
chr8:115600508	4.59744	0.0861585	32.3875	2.71682e-74	2.69165e-72	159.088
chr6:44564487	-3.49805	1.5739	-32.3875	2.71709e-74	2.69188e-72	159.088
chr4:105967363	3.88207	-1.12384	32.3874	2.71843e-74	2.69318e-72	159.087
chr9:129451891	3.48171	1.05049	32.3874	2.71889e-74	2.69359e-72	159.087
chr10:31099794	4.23622	0.671037	32.3866	2.72778e-74	2.70233e-72	159.084
chr3:38133985	3.55585	1.27634	32.3866	2.72779e-74	2.70233e-72	159.084
chr6:149012034	4.10683	1.07598	32.3866	2.72815e-74	2.70265e-72	159.084
chr3:184773904	3.16963	1.41555	32.3866	2.72826e-74	2.70272e-72	159.084
chr15:47961928	-4.66573	-0.57189	-32.3866	2.72845e-74	2.70287e-72	159.084
chrX:53595592	-3.61378	0.618354	-32.3866	2.72864e-74	2.70302e-72	159.084
chr10:110499491	4.47134	-1.57079	32.3863	2.73177e-74	2.70608e-72	159.082
chr20:51492600	-4.50183	-0.405427	-32.3863	2.73217e-74	2.70643e-72	159.082
chr2:102033382	-4.28549	-1.20567	-32.3863	2.7322e-74	2.70643e-72	159.082
chr14:31560969	4.40573	-0.833232	32.3862	2.73264e-74	2.70682e-72	159.082
chr10:49734905	4.63573	-0.0564024	32.3862	2.73284e-74	2.70698e-72	159.082
chr6:135667939	3.29646	-1.84799	32.3858	2.7383e-74	2.71235e-72	159.08
chr1:27659550	4.05976	-1.23805	32.3856	2.74041e-74	2.71441e-72	159.079
chr10:121989099	4.09854	0.562927	32.3855	2.74207e-74	2.71602e-72	159.079
chr18:55547044	4.95402	-0.409207	32.3854	2.74267e-74	2.71657e-72	159.078
chr3:120805435	3.38098	0.624146	32.3854	2.74323e-74	2.71709e-72	159.078
chr2:73089238	4.43488	1.44024	32.3853	2.74422e-74	2.71803e-72	159.078
chr2:43072265	4.7372	1.01433	32.3852	2.74532e-74	2.71908e-72	159.078
chr1:31626450	3.81488	0.120244	32.385	2.7476e-74	2.7213e-72	159.077
chr16:89433627	-3.5328	2.41909	-32.385	2.74814e-74	2.7218e-72	159.076
chr11:10499632	-3.21622	0.18372	-32.3849	2.74964e-74	2.72324e-72	159.076
chr18:31511391	4.69695	-0.487378	32.3847	2.75147e-74	2.72501e-72	159.075
chr18:9116899	4.4628	0.549817	32.3847	2.7515e-74	2.72501e-72	159.075
chr16:784217	3.86305	0.576768	32.3846	2.75266e-74	2.72611e-72	159.075
chr1:234901870	5.9889	0.215183	32.3846	2.7533e-74	2.72671e-72	159.075
chr11:93743654	4.7161	0.816829	32.3845	2.75361e-74	2.72698e-72	159.074
chr20:52269578	-3.66378	-1.46433	-32.3845	2.75393e-74	2.72725e-72	159.074
chr1:26018908	4.80415	0.183293	32.3844	2.75483e-74	2.72811e-72	159.074
chr15:41933842	4.60634	0.527561	32.3844	2.75529e-74	2.72853e-72	159.074
chr3:185537374	-4.31463	-0.282439	-32.3844	2.75574e-74	2.72893e-72	159.074
chr3:127677086	5.02183	-0.257378	32.3843	2.75678e-74	2.72992e-72	159.073
chr7:134900906	5.405	0.782988	32.3841	2.75879e-74	2.73187e-72	159.073
chr7:139655515	-3.5072	-1.35079	-32.3841	2.75911e-74	2.73216e-72	159.073
chr15:75667433	4.90951	-0.873171	32.3841	2.75957e-74	2.73257e-72	159.072
chr13:93862049	4.46488	-0.88561	32.3841	2.75966e-74	2.73262e-72	159.072
chr7:7897330	4.8489	0.8025	32.3835	2.76623e-74	2.73909e-72	159.07
chr13:98327975	4.61707	0.960488	32.3833	2.76854e-74	2.74134e-72	159.069
chr13:74230733	3.51756	0.584146	32.3833	2.76883e-74	2.74158e-72	159.069
chr6:108717016	5.38122	-0.09	32.3833	2.76902e-74	2.74173e-72	159.069
chr22:23072140	4.25817	-0.600061	32.3831	2.77105e-74	2.7437e-72	159.068
chr12:9745409	3.74268	0.752683	32.3831	2.77208e-74	2.74468e-72	159.068
chr7:771517	5.87427	-0.522012	32.3828	2.77468e-74	2.74722e-72	159.067
chr8:22118473	3.395	1.13957	32.3828	2.77533e-74	2.74782e-72	159.067
chr8:101070883	5.25427	-0.38872	32.3827	2.77601e-74	2.74846e-72	159.066
chr19:48319921	-3.04073	-0.151098	-32.3827	2.77675e-74	2.74915e-72	159.066
chr8:37699602	-3.21695	-0.566524	-32.3827	2.77694e-74	2.74931e-72	159.066
chr15:40320504	3.2728	1.79043	32.3826	2.77728e-74	2.7496e-72	159.066
chr1:207051637	4.61268	-0.95378	32.3823	2.78174e-74	2.75398e-72	159.064
chr11:2135048	3.1478	1.26549	32.3822	2.78322e-74	2.7554e-72	159.064
chr15:57338296	-3.14976	0.97561	-32.3822	2.78331e-74	2.75545e-72	159.064
chr9:113503242	4.19805	0.587195	32.3819	2.7868e-74	2.75886e-72	159.063
chr8:129515344	4.54317	0.617927	32.3819	2.78696e-74	2.75899e-72	159.062
chr14:95577551	4.13024	-0.191951	32.3817	2.78898e-74	2.76095e-72	159.062
chr12:30975063	3.65549	-0.984817	32.3817	2.78939e-74	2.76132e-72	159.062
chr9:134653058	4.71451	-0.45811	32.3814	2.7933e-74	2.76514e-72	159.06
chr6:144334456	-4.27293	-1.14768	-32.3811	2.797e-74	2.76877e-72	159.059
chr4:8506641	3.52366	-0.421463	32.3808	2.79986e-74	2.77156e-72	159.058
chr8:102782739	5.15976	-0.363049	32.3806	2.80225e-74	2.77388e-72	159.057
chr19:6276732	3.59134	-1.73994	32.3806	2.80258e-74	2.77417e-72	159.057
chr22:46462824	4.42866	-0.730915	32.3803	2.80597e-74	2.77748e-72	159.056
chr14:99177128	5.70488	-0.221341	32.3803	2.80667e-74	2.77815e-72	159.055
chr11:709392	5.49	0.192683	32.3802	2.80804e-74	2.77946e-72	159.055
chr3:105715542	3.85988	-1.39396	32.3802	2.80839e-74	2.77977e-72	159.055
chr1:214422626	4.69366	-0.925	32.3802	2.80843e-74	2.77977e-72	159.055
chr3:190404872	4.70037	-0.575183	32.38	2.80981e-74	2.78109e-72	159.054
chr9:89442879	5.89354	-0.126402	32.38	2.81057e-74	2.78181e-72	159.054
chr16:3017535	4.67634	0.324756	32.3799	2.8114e-74	2.78259e-72	159.054
chr5:136031978	5.61061	-0.0761585	32.3797	2.81393e-74	2.78505e-72	159.053
chr15:77851430	4.03744	0.47872	32.3796	2.81529e-74	2.78636e-72	159.052
chr10:129550157	5.3772	0.502988	32.3795	2.81606e-74	2.78708e-72	159.052
chr5:66233101	5.10573	-0.0240854	32.3792	2.82071e-74	2.79164e-72	159.05
chr12:121452975	4.52707	-1.08939	32.3789	2.82421e-74	2.79504e-72	159.049
chr1:117098122	3.42561	1.16524	32.3789	2.82422e-74	2.79504e-72	159.049
chr13:75815528	4.06683	0.642195	32.3788	2.82497e-74	2.79574e-72	159.049
chr8:123174952	4.53171	0.267317	32.3788	2.8251e-74	2.79582e-72	159.049
chr3:107208695	4.48951	-0.626463	32.3788	2.82581e-74	2.79649e-72	159.049
chr1:10651509	3.33244	0.665976	32.3786	2.82779e-74	2.79841e-72	159.048
chr19:17107447	3.28902	-0.228415	32.3786	2.82796e-74	2.79854e-72	159.048
chr9:135946224	3.52915	1.39189	32.3786	2.8281e-74	2.79864e-72	159.048
chr8:124247521	-3.92585	-1.0689	-32.3786	2.82847e-74	2.79896e-72	159.048
chr4:3780866	4.76854	0.208293	32.3785	2.82903e-74	2.79948e-72	159.048
chr16:84952573	4.78463	-0.724756	32.3785	2.82982e-74	2.80022e-72	159.047
chr2:101752857	4.57683	-0.732317	32.3784	2.83017e-74	2.80053e-72	159.047
chr1:58895878	4.8972	-0.316524	32.3784	2.83051e-74	2.80083e-72	159.047
chr11:6404748	5.21622	-0.724451	32.3783	2.83215e-74	2.80241e-72	159.046
chr4:29708641	4.55159	-0.810061	32.3782	2.83325e-74	2.80346e-72	159.046
chr6:47058392	5.09939	-0.151524	32.3782	2.83366e-74	2.80382e-72	159.046
chr1:116110678	-3.74256	0.200427	-32.3781	2.83464e-74	2.80475e-72	159.046
chr8:124041833	4.96024	0.585488	32.378	2.83554e-74	2.8056e-72	159.045
chr11:123586548	3.6911	0.547988	32.3778	2.83804e-74	2.80803e-72	159.044
chr1:230957751	5.51159	-0.24372	32.3778	2.83808e-74	2.80804e-72	159.044
chr9:132171905	4.38244	-0.871463	32.3775	2.84219e-74	2.81207e-72	159.043
chr4:139584976	4.70488	-0.531707	32.3775	2.8426e-74	2.81243e-72	159.043
chr1:54153747	-3.80829	0.262073	-32.3774	2.84335e-74	2.81313e-72	159.042
chr16:85124129	3.97256	-0.392012	32.3774	2.84372e-74	2.81342e-72	159.042
chr8:66456417	4.29817	1.20799	32.3774	2.84373e-74	2.81342e-72	159.042
chr18:48186611	3.74915	-0.966159	32.3773	2.8448e-74	2.81445e-72	159.042
chr7:159070570	-4.9339	-0.0154878	-32.3772	2.84624e-74	2.81583e-72	159.041
chr7:2572324	4.49122	0.167561	32.377	2.84811e-74	2.81764e-72	159.041
chr12:114865424	-3.48463	-1.80098	-32.377	2.84845e-74	2.8179e-72	159.041
chr2:170974270	3.81415	-0.100732	32.377	2.84845e-74	2.8179e-72	159.041
chr15:62523019	3.11598	-0.906037	32.3769	2.84991e-74	2.8193e-72	159.04
chr21:36993877	3.05927	0.528415	32.3768	2.85054e-74	2.81988e-72	159.04
chr15:48395588	5.43171	-0.460366	32.3768	2.85093e-74	2.82023e-72	159.04
chr14:55094976	4.63171	-0.334878	32.3762	2.85867e-74	2.82785e-72	159.037
chr14:58645748	3.27061	1.5175	32.3761	2.8599e-74	2.82902e-72	159.037
chr10:129886571	4.65122	-0.0593902	32.3758	2.86421e-74	2.83324e-72	159.035
chr9:91809628	5.09049	0.10622	32.3757	2.86546e-74	2.83444e-72	159.035
chr1:59143488	3.39646	1.80445	32.3756	2.8665e-74	2.83543e-72	159.034
chr6:149037665	5.38183	0.690427	32.3754	2.86852e-74	2.83738e-72	159.034
chr8:22585158	5.29293	-0.457073	32.3754	2.8687e-74	2.83752e-72	159.034
chr22:44760125	3.98573	0.0604268	32.3754	2.86919e-74	2.83797e-72	159.033
chr11:13367969	4.60683	-0.560854	32.3752	2.87157e-74	2.84028e-72	159.033
chr3:124986409	4.01841	-1.3097	32.3751	2.87241e-74	2.84107e-72	159.032
chr6:129660286	4.97793	-0.592378	32.3751	2.87324e-74	2.84185e-72	159.032
chr9:137218949	3.96	-1.17329	32.375	2.87365e-74	2.84222e-72	159.032
chr11:12086724	4.1711	-1.49555	32.3749	2.87593e-74	2.84444e-72	159.031
chr8:25196855	4.86976	1.08866	32.3748	2.8763e-74	2.84476e-72	159.031
chr8:127845632	3.5322	-0.403659	32.3748	2.87714e-74	2.84553e-72	159.031
chr11:68368212	3.83293	0.504634	32.3748	2.87716e-74	2.84553e-72	159.031
chr10:112379687	4.39561	1.3328	32.3747	2.87754e-74	2.84583e-72	159.031
chr6:74979272	4.07024	-0.550732	32.3747	2.87755e-74	2.84583e-72	159.031
chr1:36305761	4.89232	-0.357134	32.3747	2.8779e-74	2.84614e-72	159.03
chr8:141003603	-4.94268	-0.240854	-32.3745	2.88003e-74	2.84821e-72	159.03
chr20:24678964	3.83341	1.21061	32.3745	2.88009e-74	2.84823e-72	159.03
chr7:2203831	5.275	-0.123354	32.3743	2.88304e-74	2.8511e-72	159.029
chr4:128241649	4.99439	-1.03524	32.3742	2.8846e-74	2.85261e-72	159.028
chr13:87676870	3.96732	-1.70183	32.3742	2.88494e-74	2.8529e-72	159.028
chr11:44628389	3.56549	0.177012	32.374	2.88705e-74	2.85495e-72	159.027
chr1:3543416	5.28878	-0.988537	32.3739	2.88824e-74	2.85608e-72	159.027
chr11:117885933	4.1922	-0.509634	32.3738	2.8898e-74	2.85758e-72	159.026
chr1:1975129	3.18634	1.54024	32.3736	2.8928e-74	2.86051e-72	159.025
chr21:41926985	-4.24402	-0.279817	-32.3735	2.89408e-74	2.86174e-72	159.025
chr1:5917695	3.86573	1.0603	32.3733	2.89569e-74	2.86328e-72	159.024
chr10:80477986	4.4111	-0.620793	32.3732	2.89695e-74	2.86449e-72	159.024
chr16:89668686	-4.49488	-0.481829	-32.3732	2.89718e-74	2.86468e-72	159.024
chr2:120238977	4.63878	-0.55378	32.3732	2.89786e-74	2.86531e-72	159.024
chr9:35607342	3.54268	0.63122	32.3732	2.89802e-74	2.86543e-72	159.023
chr6:9852089	5.53598	0.223963	32.3731	2.89928e-74	2.86663e-72	159.023
chr6:157330304	4.67256	0.15628	32.373	2.8996e-74	2.86691e-72	159.023
chr3:49413107	3.87683	-0.201463	32.373	2.89972e-74	2.86699e-72	159.023
chr19:35309960	3.08793	0.847866	32.3728	2.90261e-74	2.86977e-72	159.022
chr4:41449083	4.30549	-0.942866	32.3728	2.90262e-74	2.86977e-72	159.022
chr11:65479729	4.49805	-0.684146	32.3728	2.90283e-74	2.86993e-72	159.022
chr2:121005023	5.19549	-0.00213415	32.3728	2.90292e-74	2.86999e-72	159.022
chr9:129724232	3.95805	0.133537	32.3728	2.90306e-74	2.87008e-72	159.022
chr5:128536909	3.47902	-2.4411	32.3728	2.90337e-74	2.87035e-72	159.022
chr10:29619030	4.86854	-0.873171	32.3724	2.90808e-74	2.87496e-72	159.02
chr19:54210132	-3.79427	-2.29567	-32.3724	2.9085e-74	2.87534e-72	159.02
chr8:38872114	4.84598	0.686524	32.3723	2.90883e-74	2.87562e-72	159.02
chr13:46127631	4.25427	0.723841	32.3722	2.91082e-74	2.87755e-72	159.019
chr17:81044376	4.94805	-0.851585	32.372	2.91259e-74	2.87923e-72	159.018
chr12:51820433	-4.51122	-1.28573	-32.372	2.9126e-74	2.87923e-72	159.018
chr7:45915869	3.57585	0.839024	32.3718	2.91531e-74	2.88187e-72	159.018
chr8:142988279	5.04573	0.135915	32.3715	2.9191e-74	2.88557e-72	159.016
chr1:150981204	4.86756	-0.374024	32.3714	2.92056e-74	2.88698e-72	159.016
chr6:57205823	3.4	1.41817	32.3712	2.92305e-74	2.8894e-72	159.015
chr17:44101521	4.2289	0.943841	32.3712	2.92318e-74	2.88948e-72	159.015
chr3:11037643	-4.23793	-0.431646	-32.3711	2.92481e-74	2.89105e-72	159.014
chr1:2061201	3.8161	1.11317	32.3707	2.93023e-74	2.89637e-72	159.012
chr11:6363000	5.75829	0.421585	32.3706	2.9314e-74	2.89748e-72	159.012
chr22:30308725	4.61049	-1.41695	32.3706	2.93144e-74	2.89748e-72	159.012
chr18:77088280	5.48476	-0.0315244	32.3706	2.93152e-74	2.89752e-72	159.012
chr2:9144715	4.84439	-0.425122	32.3705	2.93221e-74	2.89816e-72	159.012
chr18:29158160	4.89024	-0.0121951	32.3705	2.93242e-74	2.89833e-72	159.012
chr16:85481083	4.93268	-0.585732	32.3704	2.93409e-74	2.89994e-72	159.011
chr3:13822227	4.34951	-0.0753659	32.3703	2.93585e-74	2.90164e-72	159.011
chr7:142861102	4.77268	-0.710854	32.37	2.93917e-74	2.90487e-72	159.009
chr14:75266346	4.32976	-0.882195	32.37	2.93974e-74	2.9054e-72	159.009
chr7:151047434	4.99439	-0.0636585	32.3699	2.9408e-74	2.90641e-72	159.009
chr5:126054932	4.58024	-0.254268	32.3698	2.94215e-74	2.9077e-72	159.008
chr14:95483814	4.845	0.287256	32.3696	2.94438e-74	2.90986e-72	159.008
chr10:80131909	4.24317	-0.784756	32.3695	2.94592e-74	2.91134e-72	159.007
chr5:1524728	3.98354	-1.0714	32.3695	2.94651e-74	2.91188e-72	159.007
chr3:73561594	4.2778	-0.0689024	32.3694	2.94718e-74	2.9125e-72	159.007
chr2:221429969	4.44841	0.264451	32.3693	2.94845e-74	2.91372e-72	159.006
chr6:149037628	6.18878	0.147439	32.3692	2.94964e-74	2.91485e-72	159.006
chr8:55978776	-4.15293	0.204878	-32.3692	2.95012e-74	2.91529e-72	159.006
chr13:85651711	4.7661	-0.89	32.3691	2.95131e-74	2.91639e-72	159.005
chr11:68043358	5.03366	-1.12476	32.3691	2.95133e-74	2.91639e-72	159.005
chr3:122689895	4.61146	0.904024	32.369	2.95217e-74	2.91719e-72	159.005
chr8:141027749	4.30988	-0.0195732	32.369	2.95269e-74	2.91766e-72	159.005
chr17:27562985	3.525	-0.087622	32.3688	2.95486e-74	2.91976e-72	159.004
chr15:85543952	-3.09488	-2.09134	-32.3686	2.95756e-74	2.92239e-72	159.003
chr1:91713290	-4.29988	-0.1075	-32.3686	2.95803e-74	2.92281e-72	159.003
chr2:36512285	4.18598	0.702378	32.3686	2.95839e-74	2.92313e-72	159.003
chr17:80221580	3.9828	1.06433	32.3686	2.95851e-74	2.9232e-72	159.003
chr16:85167622	3.40305	0.681524	32.3685	2.95956e-74	2.92419e-72	159.002
chr20:36842361	-3.48244	1.07744	-32.3684	2.96083e-74	2.92542e-72	159.002
chr2:85212740	3.87366	0.672073	32.3683	2.9616e-74	2.92613e-72	159.002
chr11:2271905	4.38195	-0.894634	32.368	2.9666e-74	2.93103e-72	159
chr13:50128098	4.81317	0.83	32.3679	2.96777e-74	2.93214e-72	159
chr4:165683239	-4.26159	-0.175183	-32.3679	2.96791e-74	2.93224e-72	159
chr8:55940137	-3.15756	-2.04659	-32.3676	2.97117e-74	2.93542e-72	158.999
chr14:100689312	5.14085	0.117866	32.3676	2.97191e-74	2.93611e-72	158.998
chr11:114295082	4.62268	-1.51841	32.3673	2.97552e-74	2.93963e-72	158.997
chr8:127819883	5.6689	-0.398841	32.3673	2.97572e-74	2.93979e-72	158.997
chr1:198560279	-4.29573	-0.607744	-32.3672	2.97602e-74	2.94004e-72	158.997
chr10:130833919	4.14366	-0.837073	32.3672	2.97671e-74	2.94068e-72	158.997
chr6:160258942	3.9589	0.311768	32.3672	2.97724e-74	2.94116e-72	158.997
chr4:80201691	4.63	-1.2511	32.3671	2.97738e-74	2.94126e-72	158.996
chr12:51820447	-5.66963	-0.132134	-32.3671	2.97759e-74	2.94143e-72	158.996
chr14:22791380	4.92085	-1.09433	32.3671	2.97769e-74	2.94149e-72	158.996
chr22:50248565	4.59329	0.871037	32.367	2.97878e-74	2.9425e-72	158.996
chr10:77247148	4.64573	-0.64372	32.367	2.9788e-74	2.9425e-72	158.996
chr5:178239517	-4.25683	-0.738049	-32.367	2.97986e-74	2.9435e-72	158.996
chr2:206609861	-3.83024	-0.950122	-32.3668	2.98235e-74	2.94592e-72	158.995
chr8:49741389	4.55537	1.41524	32.3664	2.98761e-74	2.95107e-72	158.993
chr1:16156759	3.455	0.10128	32.3663	2.98904e-74	2.95241e-72	158.993
chr8:13130963	5.03244	-0.891707	32.3663	2.98905e-74	2.95241e-72	158.993
chr21:45029777	3.85085	-0.549695	32.3662	2.98993e-74	2.95324e-72	158.992
chr22:44159199	5.20366	0.66622	32.366	2.9921e-74	2.95534e-72	158.992
chr15:34102762	3.69293	-0.355244	32.366	2.99253e-74	2.95573e-72	158.991
chr1:1359070	4.13024	-1.4928	32.366	2.99262e-74	2.95578e-72	158.991
chr16:52498782	-3.77707	-1.72573	-32.366	2.99307e-74	2.95616e-72	158.991
chr17:4513806	4.83293	-0.578415	32.366	2.9931e-74	2.95616e-72	158.991
chr9:71665356	4.85	-0.569024	32.3659	2.99387e-74	2.95688e-72	158.991
chr4:8309281	3.90439	-0.901707	32.3658	2.99603e-74	2.95897e-72	158.99
chr2:240912024	4.69793	-0.303354	32.3654	3.0003e-74	2.96315e-72	158.989
chr2:187593911	4.03354	-1.12238	32.3654	3.00072e-74	2.96352e-72	158.989
chr2:33134462	-3.7472	-1.27689	-32.3653	3.00176e-74	2.9645e-72	158.988
chr11:11207825	3.58122	0.740854	32.3653	3.00225e-74	2.96494e-72	158.988
chr3:172586178	4.75341	-0.898537	32.3652	3.00315e-74	2.96579e-72	158.988
chr5:38473216	-4.27793	0.165915	-32.3652	3.00377e-74	2.96636e-72	158.988
chr1:18041740	3.35598	0.468476	32.3651	3.00431e-74	2.96685e-72	158.988
chr7:159007057	4.21671	1.2514	32.3651	3.00525e-74	2.96774e-72	158.987
chr4:80190430	5.53768	-0.486037	32.365	3.00651e-74	2.96894e-72	158.987
chr15:62770379	5.52402	0.837134	32.3649	3.00742e-74	2.9698e-72	158.986
chr17:81043567	5.24354	-0.384085	32.3648	3.00825e-74	2.97057e-72	158.986
chr16:87056694	3.67902	0.64878	32.3648	3.00906e-74	2.97134e-72	158.986
chr9:135561110	4.3822	0.197683	32.3645	3.01302e-74	2.9752e-72	158.985
chr15:65245638	4.13537	0.735488	32.3644	3.01403e-74	2.97616e-72	158.984
chr15:70788875	4.08427	0.831768	32.3643	3.01629e-74	2.97835e-72	158.984
chr11:68090839	-4.26171	-0.506098	-32.3642	3.01735e-74	2.97935e-72	158.983
chr21:44958666	4.39585	0.148902	32.3641	3.01783e-74	2.97978e-72	158.983
chr17:50687386	3.22902	1.14683	32.3641	3.01902e-74	2.98092e-72	158.983
chr14:95475982	4.16171	-1.08878	32.364	3.02009e-74	2.98193e-72	158.982
chr19:2549887	-4.00439	-0.836585	-32.3639	3.02176e-74	2.98353e-72	158.982
chr5:93407685	3.40561	0.840244	32.3637	3.02443e-74	2.98613e-72	158.981
chr8:28348753	4.0922	-2.04683	32.3634	3.02735e-74	2.98897e-72	158.98
chr5:159095423	5.38951	-0.651463	32.3634	3.02761e-74	2.98918e-72	158.98
chr7:98218107	-3.56171	-0.0421951	-32.3633	3.02926e-74	2.99077e-72	158.979
chr2:9420623	4.69024	0.0552439	32.3632	3.02997e-74	2.99143e-72	158.979
chr2:104656931	4.82073	-0.781098	32.3632	3.03037e-74	2.99178e-72	158.979
chr6:168838334	4.62366	-0.158537	32.3628	3.03606e-74	2.99736e-72	158.977
chr2:127077237	4.52793	0.319329	32.3628	3.03611e-74	2.99737e-72	158.977
chr17:80873951	4.63476	-1.01482	32.3627	3.03757e-74	2.99877e-72	158.977
chr1:10415279	-4.69854	0.420488	-32.3626	3.03829e-74	2.99943e-72	158.976
chr10:118017326	5.04732	-0.589512	32.3625	3.04042e-74	3.00149e-72	158.976
chr20:17836527	3.58378	0.547744	32.3623	3.04225e-74	3.00326e-72	158.975
chr1:156815674	3.15305	0.820305	32.3623	3.04317e-74	3.00412e-72	158.975
chr9:128637168	4.37146	-0.468049	32.3622	3.04374e-74	3.00464e-72	158.974
chr4:8209346	-3.11524	2.26701	-32.3622	3.04477e-74	3.00562e-72	158.974
chr17:78680669	4.38293	-1.01207	32.3621	3.04583e-74	3.00662e-72	158.974
chr3:5019557	4.34671	-1.25835	32.3621	3.04626e-74	3.00701e-72	158.974
chr1:11919107	5.15854	-0.770488	32.362	3.04735e-74	3.00804e-72	158.973
chr1:152924318	4.09585	-0.82	32.3617	3.05045e-74	3.01105e-72	158.972
chr10:124545511	-4.38183	0.0187195	-32.3617	3.05082e-74	3.01138e-72	158.972
chr14:65257831	3.4422	1.83024	32.3616	3.05209e-74	3.01259e-72	158.972
chr17:42686094	4.13573	1.18665	32.3616	3.05282e-74	3.01327e-72	158.972
chr18:48680542	5.12561	0.67	32.3615	3.05381e-74	3.0142e-72	158.971
chr6:1416454	3.7111	0.130183	32.3615	3.0541e-74	3.01445e-72	158.971
chr6:3739527	4.14585	0.426951	32.3614	3.05566e-74	3.01594e-72	158.971
chr6:157469665	4.28598	-1.30884	32.361	3.06003e-74	3.02021e-72	158.969
chr6:108717340	4.9978	-0.311098	32.361	3.06016e-74	3.0203e-72	158.969
chr4:147103874	4.43537	-0.32378	32.3609	3.06184e-74	3.02191e-72	158.969
chr15:63041650	3.81061	-1.64152	32.3608	3.06354e-74	3.02353e-72	158.968
chr15:83205908	4.36366	-1.03537	32.3608	3.06357e-74	3.02353e-72	158.968
chr12:51820445	-4.71073	-0.902927	-32.3608	3.06387e-74	3.02379e-72	158.968
chr14:69712031	-4.51598	0.570061	-32.3607	3.06445e-74	3.02431e-72	158.968
chr3:73561593	4.34829	-0.0628049	32.3606	3.06616e-74	3.02596e-72	158.967
chr10:79240113	4.19622	-1.59262	32.3604	3.06963e-74	3.02934e-72	158.966
chr6:30071228	4.9161	-0.546463	32.3601	3.07354e-74	3.03315e-72	158.965
chr6:125422108	4.39463	-0.976951	32.3599	3.07607e-74	3.03561e-72	158.964
chr9:127525603	5.18012	0.730793	32.3597	3.07828e-74	3.03775e-72	158.963
chr10:5619070	2.99439	0.681463	32.3596	3.07949e-74	3.0389e-72	158.963
chr1:33161618	-3.73793	-1.36274	-32.3596	3.08028e-74	3.03964e-72	158.963
chr10:88244153	3.265	0.736646	32.3595	3.08074e-74	3.04005e-72	158.962
chr11:71266758	4.86744	-0.912134	32.3593	3.08432e-74	3.04354e-72	158.961
chr10:72070226	-3.38634	-1.34476	-32.3591	3.08661e-74	3.04576e-72	158.961
chr22:38017727	-3.95183	0.377744	-32.3591	3.0872e-74	3.04629e-72	158.96
chr4:8344411	5.37488	-0.239756	32.359	3.08853e-74	3.04756e-72	158.96
chr12:51820787	-5.70854	-1.18073	-32.359	3.08895e-74	3.04793e-72	158.96
chr10:96370133	3.97268	1.0672	32.3589	3.0896e-74	3.04854e-72	158.96
chr4:124483183	4.29927	-0.999024	32.3588	3.09045e-74	3.04933e-72	158.959
chr15:85772011	-4.51439	0.0054878	-32.3588	3.09061e-74	3.04944e-72	158.959
chr21:45367888	3.52573	0.635305	32.3588	3.0913e-74	3.05008e-72	158.959
chr1:58928645	5.20927	-0.655	32.3588	3.09174e-74	3.05047e-72	158.959
chr16:3484532	5.59244	-0.242683	32.3586	3.09369e-74	3.05235e-72	158.958
chr8:1366445	3.46841	0.450183	32.3586	3.09413e-74	3.05274e-72	158.958
chr16:57052719	4.10695	0.229939	32.3586	3.09445e-74	3.05302e-72	158.958
chr20:47817837	4.39537	-0.57939	32.3585	3.09521e-74	3.05372e-72	158.958
chr20:36497024	4.41573	-0.0781098	32.3583	3.09863e-74	3.05705e-72	158.957
chr11:62607780	4.05134	-0.922256	32.3582	3.09901e-74	3.05738e-72	158.957
chr17:42325274	5.65866	-0.717378	32.3581	3.10086e-74	3.05916e-72	158.956
chr3:184334767	4.35207	-0.770427	32.3581	3.10095e-74	3.05921e-72	158.956
chr8:30568676	4.2622	1.1128	32.3581	3.10147e-74	3.05966e-72	158.956
chr7:2114382	4.76951	0.776341	32.3581	3.1015e-74	3.05966e-72	158.956
chr19:15118177	5.04756	0.20061	32.358	3.10206e-74	3.06017e-72	158.956
chr1:32769893	4.70817	-0.537622	32.358	3.10231e-74	3.06038e-72	158.955
chr11:34223155	4.77085	-0.685305	32.358	3.10266e-74	3.06068e-72	158.955
chr1:27555088	3.75341	0.581951	32.3579	3.10351e-74	3.06148e-72	158.955
chr6:10431241	4.54659	-1.18683	32.3579	3.10361e-74	3.06153e-72	158.955
chr10:28608208	-3.13488	0.618659	-32.3579	3.10426e-74	3.06209e-72	158.955
chr21:31839821	3.18183	-0.0405488	32.3579	3.10426e-74	3.06209e-72	158.955
chr2:20157544	-3.76415	0.342927	-32.3577	3.10685e-74	3.06459e-72	158.954
chr9:130860775	4.2811	-1.3186	32.3576	3.10777e-74	3.06546e-72	158.954
chr6:32115855	5.36366	0.47122	32.3575	3.10881e-74	3.06644e-72	158.953
chr11:73265045	5.80683	0.119146	32.3575	3.1091e-74	3.06669e-72	158.953
chr8:141356608	3.4678	0.784756	32.3574	3.11124e-74	3.06875e-72	158.953
chr10:112738956	4.70207	1.08555	32.3573	3.11191e-74	3.06937e-72	158.952
chr18:28268028	4.11183	-0.532012	32.3572	3.11371e-74	3.0711e-72	158.952
chr11:115675219	3.57085	1.2775	32.357	3.11598e-74	3.0733e-72	158.951
chr2:199439437	3.64427	0.390671	32.3568	3.11832e-74	3.07556e-72	158.95
chr17:7235803	3.97012	-1.49555	32.3568	3.11855e-74	3.07575e-72	158.95
chr11:46345510	-5.43354	-0.500793	-32.3568	3.11867e-74	3.07582e-72	158.95
chr3:117801710	3.69976	0.811951	32.3568	3.11883e-74	3.07593e-72	158.95
chr15:48643340	5.05183	-0.943598	32.3568	3.11911e-74	3.07617e-72	158.95
chr14:65282965	5.32659	0.21061	32.3567	3.11986e-74	3.07687e-72	158.95
chr13:110448421	4.92427	-0.604939	32.3567	3.12108e-74	3.07803e-72	158.949
chr3:36697613	3.4039	0.136463	32.3566	3.12155e-74	3.07844e-72	158.949
chr8:22192416	5.54671	0.562134	32.3565	3.12348e-74	3.0803e-72	158.949
chr7:117320829	4.03659	-0.107805	32.3564	3.12513e-74	3.08188e-72	158.948
chr3:151014576	4.98098	-0.269024	32.3563	3.12531e-74	3.08202e-72	158.948
chr2:172554104	4.7161	0.514756	32.3563	3.12638e-74	3.08303e-72	158.948
chr6:126663734	4.31024	0.615122	32.3563	3.12651e-74	3.08312e-72	158.948
chr2:26702419	4.65537	0.824878	32.3562	3.1268e-74	3.08336e-72	158.948
chr3:143082265	-3.8639	-1.37976	-32.356	3.12958e-74	3.08606e-72	158.947
chr2:30368533	3.24341	2.10951	32.356	3.13014e-74	3.08656e-72	158.947
chr2:232902060	5.09293	-0.859024	32.3559	3.13174e-74	3.0881e-72	158.946
chr10:43344140	4.42317	0.972561	32.3558	3.13354e-74	3.08982e-72	158.945
chr11:119417963	4.56646	-1.4825	32.3558	3.13367e-74	3.08991e-72	158.945
chr6:138545727	5.12915	-0.677744	32.3557	3.13394e-74	3.09014e-72	158.945
chr11:68749999	4.38268	-0.549512	32.3557	3.13409e-74	3.09024e-72	158.945
chr11:2799970	4.03573	0.601037	32.3554	3.13917e-74	3.09521e-72	158.944
chr5:75091895	4.60415	-0.077561	32.3551	3.14226e-74	3.09821e-72	158.943
chr1:204662520	4.63305	1.09994	32.3551	3.14334e-74	3.09923e-72	158.942
chr6:135674282	3.30232	1.73494	32.355	3.1448e-74	3.10063e-72	158.942
chr16:86573818	3.46854	0.760122	32.3547	3.14815e-74	3.10388e-72	158.941
chr19:40625900	3.77439	-1.59256	32.3546	3.15013e-74	3.10579e-72	158.94
chr12:50390448	4.67183	-0.516037	32.3546	3.15038e-74	3.10599e-72	158.94
chr10:67696870	3.84232	-0.0835976	32.3546	3.15044e-74	3.10601e-72	158.94
chr17:50469334	-4.69695	-1.87555	-32.3544	3.15319e-74	3.10867e-72	158.939
chr5:151661083	3.81939	0.993598	32.3544	3.15323e-74	3.10867e-72	158.939
chr9:120440697	4.93927	-0.487683	32.3543	3.15404e-74	3.10943e-72	158.939
chr7:100568928	3.20012	0.334085	32.3543	3.15413e-74	3.10948e-72	158.939
chr1:205516247	3.96256	-0.779817	32.3543	3.15431e-74	3.10961e-72	158.939
chr11:1447348	3.63427	0.961768	32.3542	3.15555e-74	3.11078e-72	158.938
chr14:25412042	3.42354	0.962988	32.3542	3.15608e-74	3.11126e-72	158.938
chr1:1923053	2.92768	1.09165	32.3541	3.15741e-74	3.11253e-72	158.938
chr15:63047851	4.01439	-1.2822	32.354	3.15876e-74	3.11378e-72	158.937
chr20:24448227	4.23354	0.596037	32.354	3.15877e-74	3.11378e-72	158.937
chr10:11794181	5.04146	-0.41	32.354	3.15884e-74	3.1138e-72	158.937
chr7:107953818	4.85915	-0.651037	32.3538	3.16138e-74	3.11626e-72	158.937
chr1:8455870	5.49732	-0.71122	32.3538	3.16199e-74	3.11682e-72	158.936
chr10:110499773	4.11049	-1.2961	32.3537	3.1632e-74	3.11797e-72	158.936
chr5:76817170	4.90195	-0.731707	32.3536	3.16477e-74	3.11947e-72	158.936
chr5:172748840	4.67512	-0.315854	32.3535	3.1651e-74	3.11975e-72	158.935
chr2:9106804	4.44732	-0.0267073	32.3533	3.16849e-74	3.12302e-72	158.934
chr6:111845310	2.85463	0.966951	32.3533	3.1685e-74	3.12302e-72	158.934
chr6:139540052	4.94476	-1.12835	32.353	3.17205e-74	3.12647e-72	158.933
chr7:149766130	5.08585	0.022561	32.353	3.17261e-74	3.12698e-72	158.933
chr19:7893465	4.27207	1.23896	32.353	3.17269e-74	3.12701e-72	158.933
chr1:24143869	4.67927	0.434878	32.3529	3.17359e-74	3.12783e-72	158.933
chr1:10868018	3.96659	0.887927	32.3529	3.1736e-74	3.12783e-72	158.933
chr14:63179272	5.03732	-0.402439	32.3529	3.17373e-74	3.1279e-72	158.933
chr19:35500888	4.75451	0.306524	32.3529	3.17387e-74	3.128e-72	158.933
chr2:174570646	4.97939	0.114085	32.3529	3.17449e-74	3.12856e-72	158.932
chr2:138475532	-3.86463	-0.658171	-32.3527	3.177e-74	3.13099e-72	158.932
chr1:35574363	5.06793	0.757378	32.3526	3.17877e-74	3.1327e-72	158.931
chr10:103900461	5.21	-0.404634	32.3525	3.17999e-74	3.13386e-72	158.931
chr20:47434143	4.53646	-0.8125	32.3525	3.18042e-74	3.13423e-72	158.931
chr5:132824033	3.24829	1.02134	32.3522	3.18407e-74	3.13779e-72	158.929
chr15:58190667	4.47171	-0.788415	32.3519	3.1883e-74	3.14191e-72	158.928
chr12:54046305	-3.9639	-0.0519512	-32.3518	3.18919e-74	3.14275e-72	158.928
chr1:27350642	6.03378	-0.346768	32.3518	3.19016e-74	3.14365e-72	158.928
chr2:23434499	4.01049	-0.602805	32.3515	3.19366e-74	3.14706e-72	158.926
chr13:44160636	4.99976	0.715488	32.3515	3.19381e-74	3.14716e-72	158.926
chr7:45384773	3.40476	0.211159	32.3514	3.19534e-74	3.14863e-72	158.926
chr1:41920230	-4.24951	-0.502195	-32.3514	3.19618e-74	3.14941e-72	158.926
chr9:94920836	4.70061	-0.247012	32.3513	3.19705e-74	3.15022e-72	158.925
chr11:567564	5.26841	-0.428354	32.3513	3.19756e-74	3.15067e-72	158.925
chr1:220889763	4.26561	0.265976	32.351	3.20176e-74	3.15478e-72	158.924
chr13:53075444	4.43817	-0.392134	32.351	3.20202e-74	3.15498e-72	158.924
chr1:185520619	5.33951	-0.193659	32.3509	3.20238e-74	3.1553e-72	158.924
chr17:8384551	3.985	0.901037	32.3508	3.20417e-74	3.15701e-72	158.923
chr8:107331867	-4.68476	-0.217256	-32.3506	3.2077e-74	3.16045e-72	158.922
chr6:39121079	4.31244	-0.34878	32.3505	3.20787e-74	3.16057e-72	158.922
chr5:111552514	4.76024	0.266707	32.3503	3.21149e-74	3.16409e-72	158.921
chr22:41217726	-4.22415	-1.65329	-32.3502	3.21244e-74	3.16499e-72	158.921
chr11:128759357	3.70268	0.256098	32.35	3.21598e-74	3.16842e-72	158.92
chr17:8384504	3.6661	0.205976	32.3497	3.22079e-74	3.17312e-72	158.918
chr8:66120658	4.45256	-0.0194512	32.3495	3.22251e-74	3.17477e-72	158.917
chr11:71266755	4.96354	-0.505671	32.3493	3.22528e-74	3.17745e-72	158.917
chr11:66567918	5.65878	-0.24878	32.3492	3.22754e-74	3.17964e-72	158.916
chr4:24795297	4.12415	-1.5011	32.3491	3.2282e-74	3.18024e-72	158.916
chr21:45430834	4.79195	-0.299878	32.3491	3.22949e-74	3.18145e-72	158.915
chr22:19722567	5.14293	-0.666098	32.349	3.22952e-74	3.18145e-72	158.915
chr16:67482105	-4.33451	-0.828841	-32.349	3.2297e-74	3.18157e-72	158.915
chr11:2135257	3.13744	1.37506	32.349	3.22973e-74	3.18157e-72	158.915
chr22:28984826	4.69244	-0.63378	32.349	3.23045e-74	3.18224e-72	158.915
chr5:132675047	5.59061	-0.290183	32.3489	3.23236e-74	3.18407e-72	158.914
chr13:27944227	4.04707	-0.0771951	32.3488	3.23321e-74	3.18486e-72	158.914
chr3:18869619	5.59744	-0.0679878	32.3487	3.23408e-74	3.18567e-72	158.914
chr11:68749696	4.21049	0.767805	32.3486	3.23613e-74	3.18765e-72	158.913
chr1:33161506	-3.37976	-1.07549	-32.3486	3.23639e-74	3.18786e-72	158.913
chr8:28132370	4.82207	-0.242134	32.3485	3.23784e-74	3.18924e-72	158.913
chr8:128150119	4.16073	-0.764756	32.3485	3.23789e-74	3.18924e-72	158.913
chr8:22112730	4.88976	-0.134756	32.3484	3.23936e-74	3.19065e-72	158.912
chr2:100977141	5.19561	-0.143537	32.3483	3.24046e-74	3.19169e-72	158.912
chr10:102610697	5.49927	0.0773171	32.3483	3.24051e-74	3.19169e-72	158.912
chr7:108846524	5.20817	-0.126402	32.3483	3.24066e-74	3.19179e-72	158.912
chr18:10893480	4.30805	0.483902	32.3482	3.2413e-74	3.19238e-72	158.912
chr2:129758117	4.63829	-0.648902	32.3482	3.24232e-74	3.19334e-72	158.911
chr16:535386	5.33354	-0.779207	32.3476	3.25074e-74	3.20159e-72	158.909
chrX:662328	-4.16159	0.455061	-32.3474	3.25298e-74	3.20374e-72	158.908
chr3:192859270	3.04939	1.15372	32.3474	3.25332e-74	3.20404e-72	158.908
chr4:48635534	4.46146	-0.686707	32.3473	3.25465e-74	3.20529e-72	158.908
chrX:261296	5.52427	-0.428963	32.3473	3.25517e-74	3.20576e-72	158.907
chr11:134523450	3.83573	1.08665	32.3471	3.25851e-74	3.20901e-72	158.906
chr2:241892938	5.37171	0.146463	32.3471	3.25858e-74	3.20903e-72	158.906
chr11:2129539	3.04268	1.11976	32.347	3.2593e-74	3.2097e-72	158.906
chr9:137204535	3.785	0.480549	32.3468	3.26166e-74	3.21197e-72	158.905
chr9:34372556	5.25707	-0.606098	32.3468	3.26217e-74	3.21243e-72	158.905
chr3:192887947	4.39183	-0.925183	32.3467	3.26444e-74	3.21463e-72	158.905
chr10:490370	4.56915	-0.719329	32.3466	3.26516e-74	3.21529e-72	158.904
chrX:261366	5.00024	-1.07244	32.3465	3.26642e-74	3.21649e-72	158.904
chr7:151427974	3.98098	1.305	32.3465	3.26716e-74	3.21716e-72	158.904
chr8:124041832	5.4011	0.713476	32.3464	3.26777e-74	3.21772e-72	158.904
chr11:61505809	-3.27854	-1.53561	-32.3464	3.26885e-74	3.21873e-72	158.903
chr7:151126925	5.60037	0.120549	32.3462	3.27082e-74	3.22063e-72	158.903
chr13:100275320	5.2122	0.286951	32.3461	3.27287e-74	3.22257e-72	158.902
chr14:71754133	4.53707	-0.0960976	32.3461	3.27288e-74	3.22257e-72	158.902
chr2:178296878	4.24134	-0.609085	32.3461	3.27309e-74	3.22273e-72	158.902
chr22:49544058	3.69902	1.55024	32.346	3.27473e-74	3.2243e-72	158.901
chr17:7223290	3.65573	-0.272988	32.3459	3.27607e-74	3.22558e-72	158.901
chr11:126703889	4.05866	-1.06677	32.3458	3.27772e-74	3.22715e-72	158.901
chr14:99936366	5.30537	0.227927	32.3456	3.27942e-74	3.22878e-72	158.9
chr15:82896758	3.80451	1.50799	32.3455	3.28152e-74	3.23081e-72	158.899
chr14:100880953	3.3772	1.80677	32.3452	3.28603e-74	3.2352e-72	158.898
chr7:124100876	4.32561	-0.503537	32.3451	3.2868e-74	3.23591e-72	158.898
chr21:45294310	4.20427	-0.164329	32.3451	3.28691e-74	3.23597e-72	158.898
chr11:111698260	4.66244	0.07	32.345	3.28922e-74	3.2382e-72	158.897
chr2:46488091	5.15146	-0.715732	32.3449	3.28981e-74	3.23873e-72	158.897
chr7:1742940	-3.80329	-0.841524	-32.3449	3.29103e-74	3.23989e-72	158.896
chr1:1072350	3.95622	-0.203476	32.3448	3.29232e-74	3.24111e-72	158.896
chr8:1994314	5.41768	0.748354	32.3447	3.29364e-74	3.24237e-72	158.896
chr1:241842410	4.11866	0.165915	32.3446	3.29486e-74	3.24353e-72	158.895
chr7:155361430	4.82939	-0.813476	32.3445	3.29583e-74	3.24444e-72	158.895
chr8:65989597	4.63988	0.109573	32.3445	3.29636e-74	3.24491e-72	158.895
chr8:59107969	-3.5428	-0.402866	-32.3444	3.2979e-74	3.24638e-72	158.894
chr12:32604092	4.57098	-0.17061	32.3443	3.29897e-74	3.24738e-72	158.894
chr11:118911496	4.60732	-0.98878	32.3443	3.29939e-74	3.24776e-72	158.894
chr2:16634072	4.57268	-0.589878	32.3439	3.3048e-74	3.25303e-72	158.892
chr2:207394981	4.39024	-0.318902	32.3437	3.30771e-74	3.25585e-72	158.891
chr3:53535943	3.78098	-0.209878	32.3436	3.31002e-74	3.25808e-72	158.891
chr12:132506986	-4.44012	-0.939695	-32.3435	3.3105e-74	3.2585e-72	158.891
chr11:128943710	3.7489	1.0014	32.3434	3.31228e-74	3.26021e-72	158.89
chr13:112249739	3.60037	0.521768	32.3433	3.314e-74	3.26186e-72	158.89
chr20:20711281	-4.22354	-1.18945	-32.3432	3.31509e-74	3.26289e-72	158.889
chr9:23672630	-5.54415	-0.541098	-32.3431	3.31664e-74	3.26437e-72	158.889
chr1:1304020	5.16134	-0.0329878	32.343	3.31852e-74	3.26613e-72	158.888
chr17:34826416	4.44622	-0.71372	32.343	3.31853e-74	3.26613e-72	158.888
chr16:56894511	4.84427	-0.358841	32.3429	3.32035e-74	3.26788e-72	158.888
chr11:1120583	4.06549	0.477134	32.3425	3.3261e-74	3.27349e-72	158.886
chr5:9362485	5.23378	-0.229085	32.3423	3.32913e-74	3.27642e-72	158.885
chr12:101594825	4.08207	0.0239634	32.3423	3.32918e-74	3.27643e-72	158.885
chr1:25810336	3.1211	1.71591	32.3423	3.32938e-74	3.27658e-72	158.885
chr7:139655511	-3.57793	-1.28518	-32.3422	3.33096e-74	3.27809e-72	158.884
chr5:139383534	-3.19293	-0.703171	-32.342	3.3332e-74	3.28024e-72	158.884
chr2:44358727	-3.79537	1.28	-32.342	3.33397e-74	3.28096e-72	158.884
chr4:3566795	4.33866	-0.41372	32.3419	3.33471e-74	3.28163e-72	158.883
chr19:48556255	3.22976	0.680366	32.3418	3.33709e-74	3.28394e-72	158.883
chr17:57166040	5.08	0.887561	32.3415	3.34057e-74	3.28731e-72	158.882
chr3:56776721	4.32988	-0.689573	32.3415	3.34078e-74	3.28747e-72	158.882
chr12:65725619	5.42854	-0.212561	32.3413	3.34411e-74	3.2907e-72	158.881
chr3:159829750	-4.00451	-0.675671	-32.3412	3.34493e-74	3.29146e-72	158.88
chr10:103453041	4.0561	-1.21671	32.3412	3.34618e-74	3.29264e-72	158.88
chr11:68043112	5.4661	-0.418902	32.3411	3.34698e-74	3.29339e-72	158.88
chr15:70474896	-5.09366	0.558415	-32.3411	3.34715e-74	3.2935e-72	158.88
chr9:35845120	-3.79951	-1.5261	-32.3409	3.35061e-74	3.29687e-72	158.879
chr13:48579341	-3.51378	-1.29933	-32.3408	3.35128e-74	3.29748e-72	158.878
chr17:31560974	4.55085	-1.47652	32.3407	3.35239e-74	3.29852e-72	158.878
chr12:47935376	3.68646	-1.30287	32.3407	3.35323e-74	3.2993e-72	158.878
chr2:201352976	3.00671	1.49713	32.3407	3.35367e-74	3.29969e-72	158.878
chr4:24794992	3.5089	1.69652	32.3406	3.35411e-74	3.30008e-72	158.878
chr4:102575585	5.13451	-0.644329	32.3406	3.35494e-74	3.30085e-72	158.877
chr17:77323956	4.53646	-1.50982	32.3405	3.35608e-74	3.30192e-72	158.877
chr10:30454690	4.14146	-0.71122	32.3402	3.36052e-74	3.30624e-72	158.876
chr22:37421077	-3.83988	-1.5597	-32.3401	3.36168e-74	3.30733e-72	158.875
chr14:58636483	4.29329	-0.713841	32.34	3.36339e-74	3.30897e-72	158.875
chr5:172768493	4.79646	-0.33128	32.34	3.36394e-74	3.30946e-72	158.875
chr7:128116539	3.14683	1.11512	32.3399	3.36536e-74	3.31081e-72	158.874
chr8:13121442	4.54061	0.264085	32.3399	3.36542e-74	3.31083e-72	158.874
chr7:55213533	3.30561	0.555366	32.3397	3.36786e-74	3.31318e-72	158.873
chr12:6385014	4.15537	-1.43927	32.3397	3.36813e-74	3.31341e-72	158.873
chr15:63599684	-3.2339	-2.23159	-32.3396	3.36891e-74	3.31412e-72	158.873
chr8:47661972	4.805	-1.30165	32.3396	3.37008e-74	3.31523e-72	158.873
chr14:104107230	5.07341	0.160366	32.3394	3.37286e-74	3.31792e-72	158.872
chr6:57029518	5.02098	-0.444268	32.3394	3.3732e-74	3.3182e-72	158.872
chr9:120366734	4.75598	-0.842134	32.339	3.37918e-74	3.32404e-72	158.87
chr8:34984321	4.31415	-0.832317	32.3388	3.38109e-74	3.32587e-72	158.87
chr15:78527491	4.22793	0.775915	32.3388	3.38131e-74	3.32604e-72	158.869
chr1:2494638	4.4	-0.252073	32.3388	3.38144e-74	3.32612e-72	158.869
chr10:97165672	3.79488	0.878415	32.3387	3.38257e-74	3.32719e-72	158.869
chr10:130885978	3.15659	0.0803659	32.3387	3.38349e-74	3.32804e-72	158.869
chr1:16018872	4.65317	-1.17476	32.3387	3.38358e-74	3.32808e-72	158.869
chr7:526783	3.91073	-0.830488	32.3385	3.3861e-74	3.33051e-72	158.868
chr8:29836779	4.32293	-0.638415	32.3384	3.3872e-74	3.33155e-72	158.868
chr7:17662808	4.9511	-0.662988	32.3384	3.38792e-74	3.33222e-72	158.868
chr16:54426069	4.2989	0.299939	32.3383	3.3892e-74	3.33342e-72	158.867
chr12:114671698	-3.33061	-1.61787	-32.3383	3.38933e-74	3.3335e-72	158.867
chr6:30844427	4.90854	-0.20122	32.3382	3.39044e-74	3.33455e-72	158.867
chr6:152402278	4.32927	-0.439146	32.3382	3.39162e-74	3.33566e-72	158.866
chr6:11212351	4.9061	0.293293	32.3377	3.39853e-74	3.34241e-72	158.864
chr10:619080	4.37841	0.490671	32.3377	3.3992e-74	3.34302e-72	158.864
chr4:80201560	5.31671	-0.700427	32.3376	3.39984e-74	3.3436e-72	158.864
chr13:45137983	3.92585	1.10488	32.3375	3.40219e-74	3.34587e-72	158.863
chr17:1177667	3.33037	0.760183	32.3375	3.4023e-74	3.34593e-72	158.863
chr15:89785023	4.85683	0.0907317	32.3374	3.40237e-74	3.34595e-72	158.863
chr2:23097112	3.61988	0.0325	32.3373	3.40505e-74	3.34854e-72	158.862
chr8:143945667	4.13817	0.829695	32.3371	3.40695e-74	3.35036e-72	158.862
chr2:36408317	5.12634	-1.14805	32.3371	3.40829e-74	3.35163e-72	158.862
chr6:9939753	3.63805	0.998902	32.337	3.40851e-74	3.3518e-72	158.861
chr6:32046282	4.02829	1.26549	32.337	3.40984e-74	3.35306e-72	158.861
chr4:173537999	-3.5022	-1.93988	-32.3369	3.41147e-74	3.35461e-72	158.861
chr8:10352756	5.1389	-0.841402	32.3367	3.41367e-74	3.35673e-72	158.86
chr8:126588726	4.66415	-0.970732	32.3366	3.4159e-74	3.35888e-72	158.859
chr10:11164200	-3.39915	-1.72982	-32.3364	3.41787e-74	3.36077e-72	158.859
chr14:64758532	4.74183	-1.0175	32.3361	3.42364e-74	3.36639e-72	158.857
chr4:141714244	4.22878	-1.30732	32.336	3.42491e-74	3.36759e-72	158.857
chr11:126404601	4.82378	0.161402	32.3352	3.43721e-74	3.37964e-72	158.853
chr22:36871238	5.20878	-0.0396341	32.335	3.43989e-74	3.38223e-72	158.852
chr3:141076291	-3.85268	0.154024	-32.3349	3.44106e-74	3.38333e-72	158.852
chr8:90700957	3.25768	-0.162012	32.3349	3.44187e-74	3.38408e-72	158.852
chr5:68434206	4.31268	-1.50037	32.3345	3.44774e-74	3.3898e-72	158.85
chr5:181248004	4.44439	-0.484268	32.3344	3.44913e-74	3.39112e-72	158.85
chr11:2788314	4.40061	0.359329	32.3342	3.45287e-74	3.39475e-72	158.849
chr8:37601877	3.85939	-0.488841	32.3342	3.45317e-74	3.395e-72	158.848
chr9:89442884	5.45756	-0.507317	32.3341	3.45351e-74	3.39528e-72	158.848
chr1:42947052	5.22549	-0.372622	32.334	3.45486e-74	3.39656e-72	158.848
chr1:234707845	-4.53683	0.488415	-32.3337	3.46021e-74	3.40177e-72	158.846
chr6:158757981	3.19305	0.962256	32.3336	3.46096e-74	3.40246e-72	158.846
chr1:42927019	4.79768	-0.937988	32.3336	3.46164e-74	3.40308e-72	158.846
chr16:94411	4.59951	-0.93561	32.3335	3.46347e-74	3.40484e-72	158.846
chr18:79588644	3.10878	1.57085	32.3334	3.46431e-74	3.40561e-72	158.845
chr3:14823955	4.30524	0.50689	32.3332	3.4684e-74	3.40959e-72	158.844
chr14:97302157	3.52427	-0.479451	32.3331	3.46911e-74	3.41024e-72	158.844
chr9:121825238	3.78866	-2.05445	32.333	3.47074e-74	3.41179e-72	158.843
chr3:32886047	4.51476	-0.255549	32.3329	3.47264e-74	3.41361e-72	158.843
chr1:65435061	4.93805	-0.0404878	32.3325	3.47868e-74	3.4195e-72	158.841
chr1:185963400	4.44598	-0.0316463	32.3324	3.48092e-74	3.42165e-72	158.84
chr2:76895694	3.80183	0.970915	32.3323	3.48242e-74	3.42308e-72	158.84
chr1:32703954	4.6261	-0.362683	32.3323	3.48273e-74	3.42333e-72	158.84
chr16:88925109	3.17256	0.0387195	32.3322	3.48283e-74	3.42338e-72	158.84
chr19:49038823	4.13634	0.115122	32.3322	3.48359e-74	3.42408e-72	158.84
chr16:89328489	5.7839	0.0665854	32.3321	3.48524e-74	3.42566e-72	158.839
chr11:69744777	3.35585	-0.554756	32.332	3.4873e-74	3.42763e-72	158.839
chr11:46386848	4.67244	-1.08695	32.3319	3.48905e-74	3.4293e-72	158.838
chr12:122473889	4.21049	0.509268	32.3318	3.48922e-74	3.42943e-72	158.838
chr6:159105069	3.88854	-1.22963	32.3317	3.49089e-74	3.43101e-72	158.838
chr4:121070420	4.71659	0.0629268	32.3316	3.49331e-74	3.43335e-72	158.837
chr17:83082194	5.21866	-0.1375	32.3315	3.4939e-74	3.43387e-72	158.837
chr21:44972166	5.53671	0.196037	32.3315	3.49416e-74	3.43408e-72	158.837
chr10:103453050	4.28415	-1.79988	32.3315	3.49451e-74	3.43438e-72	158.837
chr13:30173439	4.94878	0.387927	32.3314	3.49542e-74	3.43523e-72	158.836
chr1:26529269	3.75268	-0.160122	32.3314	3.49663e-74	3.43637e-72	158.836
chr14:41348276	3.44049	1.44659	32.3313	3.49765e-74	3.43732e-72	158.836
chr7:157405829	5.05256	0.518598	32.3312	3.49914e-74	3.43873e-72	158.835
chr9:136995622	4.16012	-1.04189	32.3312	3.49919e-74	3.43874e-72	158.835
chr9:136361879	3.08963	1.11677	32.3311	3.50098e-74	3.44045e-72	158.835
chr1:24705471	-4.52488	-0.723659	-32.331	3.50259e-74	3.44198e-72	158.834
chr10:132783342	3.50268	0.798537	32.331	3.50305e-74	3.44238e-72	158.834
chr3:134367039	4.84756	0.563171	32.3309	3.50434e-74	3.4436e-72	158.834
chr19:2292923	4.56024	0.0617073	32.3306	3.50817e-74	3.44732e-72	158.833
chr9:124277753	4.2811	-0.287744	32.3306	3.5088e-74	3.44789e-72	158.833
chr5:61603305	4.40915	-0.752622	32.3304	3.5118e-74	3.45078e-72	158.832
chr1:234709303	5.44622	-0.475671	32.3304	3.51229e-74	3.45118e-72	158.832
chr11:117885949	4.22915	1.00579	32.3304	3.5123e-74	3.45118e-72	158.832
chr1:112698087	5.19768	0.348598	32.3303	3.51339e-74	3.45221e-72	158.831
chr8:118620739	-4.04927	-0.837195	-32.3302	3.51432e-74	3.45307e-72	158.831
chr11:17391783	4.31317	-0.381341	32.3301	3.51663e-74	3.45529e-72	158.83
chr11:43924541	3.76671	1.49799	32.3297	3.52236e-74	3.46087e-72	158.829
chr8:19691750	2.81744	0.671768	32.3297	3.52306e-74	3.46151e-72	158.828
chr6:37546417	3.53378	0.815305	32.3296	3.52442e-74	3.4628e-72	158.828
chr1:55741245	-4.48415	-0.382927	-32.3296	3.52508e-74	3.4634e-72	158.828
chr16:86580185	4.17049	-0.326951	32.3295	3.52687e-74	3.46511e-72	158.827
chr16:89155669	3.16939	-2.00043	32.3294	3.52765e-74	3.46582e-72	158.827
chr8:27396491	4.43305	0.1475	32.3294	3.52846e-74	3.46658e-72	158.827
chr1:19082108	4.79707	-0.473171	32.3293	3.52862e-74	3.46668e-72	158.827
chr19:42073210	4.43951	-0.285854	32.3292	3.5306e-74	3.46857e-72	158.826
chr2:168248937	3.31939	1.65189	32.3292	3.53115e-74	3.46907e-72	158.826
chr20:18389289	2.79341	1.63646	32.3289	3.53507e-74	3.47287e-72	158.825
chr17:12549848	4.5511	-0.0827439	32.3288	3.53687e-74	3.47459e-72	158.825
chr12:66539149	2.98293	2.0939	32.3286	3.53978e-74	3.4774e-72	158.824
chr10:79085310	-4.31756	0.413415	-32.3286	3.54047e-74	3.47802e-72	158.824
chr2:3257099	4.12207	1.4353	32.3285	3.54196e-74	3.47944e-72	158.823
chr5:175246618	4.17915	0.228232	32.3285	3.54239e-74	3.47981e-72	158.823
chr22:27857551	5.54	0.367439	32.3284	3.54353e-74	3.48088e-72	158.823
chr5:33074790	4.06732	-0.0573171	32.3283	3.54444e-74	3.48173e-72	158.822
chr8:143954732	5.53012	-0.640549	32.3283	3.54559e-74	3.48281e-72	158.822
chr8:129971939	-3.2128	-2.15226	-32.3282	3.54603e-74	3.4832e-72	158.822
chr8:116323779	4.13463	0.780976	32.3282	3.5472e-74	3.48429e-72	158.822
chr21:33075534	5.61915	-0.156646	32.3282	3.54751e-74	3.48454e-72	158.822
chr9:115942245	3.82329	-0.175427	32.3282	3.54755e-74	3.48454e-72	158.822
chr7:100688178	4.61524	-0.595549	32.3278	3.55271e-74	3.48955e-72	158.82
chr3:143035984	-4.64073	0.65378	-32.3278	3.55309e-74	3.48988e-72	158.82
chr8:79360893	4.55268	0.155244	32.3277	3.55404e-74	3.49077e-72	158.82
chr13:50128007	5.31256	-0.102012	32.3276	3.5571e-74	3.49373e-72	158.819
chr12:55843155	4.47476	-1.10165	32.3272	3.56248e-74	3.49896e-72	158.817
chr13:44195931	4.14939	0.464817	32.3272	3.56267e-74	3.49909e-72	158.817
chr1:3904134	-4.02098	-0.609634	-32.3271	3.56495e-74	3.50128e-72	158.817
chr1:155974806	-3.56012	-0.398354	-32.3269	3.56689e-74	3.50314e-72	158.816
chr16:3657188	4.38866	0.529207	32.3269	3.56814e-74	3.50432e-72	158.816
chr16:11834473	-4.58366	-1.23134	-32.3267	3.57002e-74	3.50612e-72	158.815
chr13:100275326	5.13549	0.793232	32.3266	3.57232e-74	3.50832e-72	158.815
chr2:17475494	-4.61622	-0.23628	-32.3265	3.57336e-74	3.5093e-72	158.814
chr9:136354476	5.57244	-0.270976	32.3265	3.57388e-74	3.50976e-72	158.814
chr1:31579628	4.04707	0.131707	32.3263	3.57725e-74	3.51302e-72	158.813
chr6:55277257	3.8472	-1.73274	32.3263	3.57792e-74	3.51363e-72	158.813
chr2:234981162	3.91915	-1.54884	32.3261	3.58019e-74	3.5158e-72	158.812
chr7:5532644	4.13146	-1.61524	32.326	3.5825e-74	3.51803e-72	158.812
chr3:124584315	3.92488	-0.451341	32.3259	3.58286e-74	3.51833e-72	158.812
chr6:1628047	3.06756	1.86963	32.3256	3.58852e-74	3.52384e-72	158.81
chr1:59755320	5.59329	0.584817	32.3255	3.59041e-74	3.52564e-72	158.81
chr16:88925553	3.63463	0.126829	32.3254	3.5913e-74	3.52647e-72	158.809
chr8:133575999	4.22085	-0.900183	32.3253	3.59354e-74	3.52861e-72	158.809
chr4:123169048	4.28341	0.21378	32.3253	3.59359e-74	3.52861e-72	158.809
chr4:858733	4.71439	1.12732	32.325	3.59788e-74	3.53278e-72	158.807
chr9:130129098	5.33537	-0.851463	32.3249	3.59969e-74	3.53451e-72	158.807
chr17:81120837	3.22939	0.571402	32.3249	3.60029e-74	3.53504e-72	158.807
chr16:27367568	-3.86244	-0.62	-32.3248	3.60109e-74	3.53578e-72	158.807
chr18:40926772	4.15354	0.0214024	32.3246	3.60465e-74	3.53923e-72	158.806
chr2:127640472	5.08927	-0.665854	32.3244	3.60784e-74	3.54231e-72	158.805
chr3:4724535	4.53305	-0.157134	32.3244	3.60801e-74	3.54243e-72	158.805
chr9:36298944	3.70244	0.412317	32.3243	3.60915e-74	3.54349e-72	158.804
chr18:63063172	4.47122	-0.520732	32.3241	3.61304e-74	3.54727e-72	158.803
chr5:9354629	3.76098	0.356829	32.3241	3.61331e-74	3.54748e-72	158.803
chr7:30914896	4.51146	0.0554878	32.324	3.61512e-74	3.5492e-72	158.803
chr11:11980114	4.5422	-1.06049	32.3239	3.61665e-74	3.55066e-72	158.802
chr3:59809899	-4.45915	0.526159	-32.3238	3.61765e-74	3.55159e-72	158.802
chr8:71841835	4.53098	-0.481829	32.3238	3.61785e-74	3.55174e-72	158.802
chr12:51821453	-6.01085	-0.516402	-32.3236	3.62127e-74	3.55504e-72	158.801
chr14:100680033	5.08293	-0.751341	32.3235	3.62293e-74	3.55662e-72	158.801
chr14:100983501	3.74341	0.90561	32.3235	3.62308e-74	3.55672e-72	158.801
chr7:29624164	4.57963	-0.932866	32.3235	3.6233e-74	3.55688e-72	158.8
chr2:109676099	5.35451	-0.23372	32.3233	3.62593e-74	3.55942e-72	158.8
chr17:11251784	3.45378	-0.992988	32.3232	3.62766e-74	3.56106e-72	158.799
chr5:150474061	4.81439	-0.386463	32.3232	3.62795e-74	3.5613e-72	158.799
chr8:71841688	4.55744	0.560915	32.3228	3.63449e-74	3.56767e-72	158.797
chr12:130807073	4.33671	1.27555	32.3227	3.63579e-74	3.5689e-72	158.797
chr15:82094083	3.58366	1.41537	32.3227	3.63617e-74	3.56922e-72	158.797
chr10:114402428	4.85768	-0.937622	32.3226	3.63667e-74	3.56966e-72	158.797
chr8:1994296	5.47951	0.780854	32.3222	3.64368e-74	3.57649e-72	158.795
chr13:111282223	-3.23659	1.36756	-32.3222	3.64395e-74	3.5767e-72	158.795
chr22:50079365	4.75756	-0.654756	32.3222	3.6442e-74	3.5769e-72	158.795
chr11:63564059	4.9678	0.198902	32.3221	3.64556e-74	3.57818e-72	158.794
chr10:369480	5.27585	-0.637805	32.322	3.64729e-74	3.57983e-72	158.794
chr19:733351	3.69659	1.03634	32.3219	3.64804e-74	3.58052e-72	158.794
chr20:62339860	-4.68073	-0.80122	-32.3218	3.65006e-74	3.58245e-72	158.793
chr15:49440084	-4.22244	0.760732	-32.3216	3.65319e-74	3.58547e-72	158.792
chr16:75248765	5.29927	0.460732	32.3209	3.66496e-74	3.59697e-72	158.789
chr7:90271395	4.73049	0.457683	32.3209	3.66582e-74	3.59776e-72	158.789
chr8:73136387	3.96	-0.68622	32.3208	3.66656e-74	3.59844e-72	158.789
chr3:45644981	3.8928	-1.27165	32.3207	3.66886e-74	3.60065e-72	158.788
chr1:3067372	4.81646	-0.605305	32.3206	3.66962e-74	3.60134e-72	158.788
chr10:6736644	4.65671	-0.950305	32.3205	3.67114e-74	3.60279e-72	158.787
chr1:41804392	-3.3539	-1.95061	-32.3205	3.67245e-74	3.60402e-72	158.787
chr4:188016647	3.85061	-0.759573	32.3205	3.67251e-74	3.60403e-72	158.787
chr2:219459927	3.64976	-1.32378	32.3204	3.67322e-74	3.60468e-72	158.787
chr11:47389018	-3.55244	1.66646	-32.3204	3.67343e-74	3.60483e-72	158.787
chr1:182685187	3.6089	-1.1697	32.3203	3.67535e-74	3.60666e-72	158.786
chr11:32072583	3.9972	0.419817	32.3203	3.67568e-74	3.60693e-72	158.786
chr12:31984169	4.53244	1.21439	32.3202	3.67698e-74	3.60816e-72	158.786
chr7:2310080	5.42098	-0.926585	32.32	3.67974e-74	3.61082e-72	158.785
chr14:55716221	3.70988	-1.25933	32.32	3.68057e-74	3.61158e-72	158.785
chr19:48392863	3.92622	-0.0698171	32.32	3.68065e-74	3.61161e-72	158.785
chr4:153731421	4.05951	-1.8611	32.3199	3.6822e-74	3.61308e-72	158.784
chr5:167097117	4.67634	-0.746098	32.3197	3.68476e-74	3.61554e-72	158.784
chr10:77845404	4.27293	-1.0211	32.3196	3.68587e-74	3.61658e-72	158.783
chr5:178422195	4.70085	-0.162134	32.3196	3.68654e-74	3.61719e-72	158.783
chr3:15269513	3.44512	-1.31561	32.3195	3.68794e-74	3.6185e-72	158.783
chr3:54859331	4.37683	-1.06512	32.3195	3.68841e-74	3.61891e-72	158.783
chr1:116167742	3.73244	0.557195	32.3195	3.68864e-74	3.61909e-72	158.783
chr17:83082919	4.6561	0.0147561	32.3193	3.69104e-74	3.62139e-72	158.782
chr17:40332560	-4.50659	0.350732	-32.3192	3.6924e-74	3.62267e-72	158.782
chr6:151004496	-4.23207	-1.58726	-32.3192	3.69349e-74	3.62369e-72	158.781
chr9:136997702	4.26354	-0.221768	32.3188	3.69947e-74	3.62951e-72	158.78
chr5:172107673	4.41061	-0.920915	32.3188	3.70017e-74	3.63014e-72	158.779
chr1:42933738	4.45463	0.935488	32.3188	3.70039e-74	3.63031e-72	158.779
chr9:121825491	4.98427	-0.629573	32.3185	3.70484e-74	3.63462e-72	158.778
chr2:152089431	-4.94756	-0.097561	-32.3185	3.70493e-74	3.63466e-72	158.778
chr8:28317773	-4.90098	0.383659	-32.3185	3.70504e-74	3.63472e-72	158.778
chr1:18927585	-4.01268	-0.941951	-32.3185	3.70529e-74	3.63492e-72	158.778
chr7:157991408	-3.9461	-0.672195	-32.3183	3.70827e-74	3.63778e-72	158.777
chr7:2508512	-4.81598	-0.704939	-32.3182	3.70989e-74	3.63932e-72	158.777
chr8:101455342	4.37354	-0.295305	32.3179	3.71423e-74	3.64353e-72	158.776
chr2:241856308	2.87402	1.20957	32.3179	3.7147e-74	3.64394e-72	158.776
chr14:21041896	3.13659	-2.52793	32.3178	3.71574e-74	3.64491e-72	158.775
chr16:12133094	5.36268	0.690488	32.3178	3.71625e-74	3.64532e-72	158.775
chr4:183410395	4.69098	-0.387805	32.3178	3.71627e-74	3.64532e-72	158.775
chr8:49741394	4.54122	1.35951	32.3177	3.71743e-74	3.64641e-72	158.775
chr7:138663406	3.8	1.16976	32.3175	3.72129e-74	3.65015e-72	158.774
chr2:217069961	4.22598	1.29177	32.3175	3.72186e-74	3.65065e-72	158.774
chr14:32658030	3.76159	0.91372	32.3174	3.72323e-74	3.65195e-72	158.773
chr16:57480170	3.86854	-0.152195	32.3174	3.72382e-74	3.65247e-72	158.773
chr1:24143905	5.14488	0.260244	32.3173	3.72514e-74	3.65372e-72	158.773
chr2:160194652	4.41122	-0.35061	32.3173	3.72521e-74	3.65373e-72	158.773
chr14:105065674	-5.16915	-0.2075	-32.3173	3.72546e-74	3.65393e-72	158.773
chr10:116608804	3.50793	0.492866	32.3172	3.72635e-74	3.65475e-72	158.772
chr9:134301992	-3.4261	0.0847561	-32.3171	3.72776e-74	3.65608e-72	158.772
chr6:75348351	4.38524	-0.278232	32.3171	3.72875e-74	3.657e-72	158.772
chr6:35493764	5.14744	0.185427	32.317	3.73075e-74	3.65891e-72	158.771
chr11:75312228	4.27902	-0.815976	32.3169	3.73159e-74	3.65968e-72	158.771
chr1:198387861	4.87659	-0.82	32.3169	3.73165e-74	3.65969e-72	158.771
chr3:187736513	-4.94695	-1.26274	-32.3168	3.73269e-74	3.66066e-72	158.771
chr2:172198678	4.15793	0.254573	32.3168	3.73294e-74	3.66085e-72	158.771
chr7:101244070	3.32854	-2.39866	32.3168	3.73318e-74	3.66104e-72	158.771
chr3:159839704	3.9161	-1.16098	32.3167	3.73564e-74	3.66339e-72	158.77
chr22:32947617	3.6678	0.671951	32.3166	3.73667e-74	3.66436e-72	158.77
chr1:202110949	3.97841	-0.0298171	32.3166	3.73739e-74	3.66501e-72	158.77
chr18:59780065	4.61061	-0.720427	32.3165	3.73848e-74	3.66603e-72	158.769
chr2:202818410	3.39195	1.09402	32.3164	3.7403e-74	3.66776e-72	158.769
chr1:3389886	3.38671	1.05043	32.3162	3.74285e-74	3.67021e-72	158.768
chr14:103705875	5.01415	-0.495854	32.3161	3.74564e-74	3.67289e-72	158.767
chr5:119355541	4.24329	-1.27067	32.316	3.74626e-74	3.67345e-72	158.767
chrX:40156502	3.98841	-0.982012	32.3159	3.74802e-74	3.67512e-72	158.767
chr10:132411615	3.87037	-1.28994	32.3159	3.74852e-74	3.67556e-72	158.767
chr12:57727749	4.91512	-0.205366	32.3158	3.74958e-74	3.67655e-72	158.766
chr9:130129108	5.46951	-0.726707	32.3157	3.75237e-74	3.67923e-72	158.766
chr1:2134702	4.36061	0.472378	32.3156	3.75291e-74	3.67971e-72	158.765
chr2:237433082	4.49634	0.047561	32.3156	3.75328e-74	3.68002e-72	158.765
chr1:1072854	3.86829	-0.0662195	32.3156	3.75352e-74	3.6802e-72	158.765
chr3:14525957	4.21683	-0.827195	32.3153	3.75906e-74	3.68558e-72	158.764
chr12:6317341	5.10695	-0.410183	32.3152	3.76001e-74	3.68646e-72	158.763
chr9:131095052	4.49439	-1.09841	32.3152	3.76103e-74	3.68742e-72	158.763
chr5:61306967	4.59659	-0.978171	32.3151	3.76131e-74	3.68763e-72	158.763
chr12:13041387	4.95537	0.233171	32.315	3.76296e-74	3.6892e-72	158.763
chr17:64154933	3.80439	1.09037	32.3149	3.76465e-74	3.6908e-72	158.762
chr15:40258326	3.48622	0.74811	32.3149	3.76484e-74	3.69094e-72	158.762
chr4:102554712	4.83793	1.19445	32.3149	3.76594e-74	3.69197e-72	158.762
chr8:142681940	4.47	-1.29	32.3147	3.76865e-74	3.69457e-72	158.761
chr1:147242265	3.05671	-2.33921	32.3147	3.76935e-74	3.69521e-72	158.761
chr4:16674646	3.4872	1.46506	32.3146	3.76995e-74	3.69574e-72	158.761
chr3:15293126	4.44073	-0.664512	32.3146	3.77049e-74	3.69622e-72	158.761
chr7:142863200	4.05049	0.585366	32.3146	3.77116e-74	3.69682e-72	158.761
chr15:99731937	4.62683	-0.395122	32.3144	3.77393e-74	3.69949e-72	158.76
chr14:105169639	4.04378	0.109085	32.3143	3.77604e-74	3.7015e-72	158.759
chr7:125599675	3.8261	0.469756	32.3142	3.77666e-74	3.70206e-72	158.759
chr8:71841839	5.66317	-0.252805	32.3142	3.7773e-74	3.70263e-72	158.759
chr11:67271982	-4.15622	-0.671402	-32.3142	3.77787e-74	3.70314e-72	158.759
chr10:121113174	3.74159	-1.46043	32.3139	3.78195e-74	3.70709e-72	158.758
chr11:69196501	3.65817	1.4036	32.3137	3.78614e-74	3.71114e-72	158.757
chr4:139514719	5.21354	-0.3975	32.3136	3.78685e-74	3.71175e-72	158.756
chr14:95196792	3.97768	-0.267866	32.3136	3.78687e-74	3.71175e-72	158.756
chr2:62195063	4.37659	0.0592683	32.3136	3.78732e-74	3.71214e-72	158.756
chr13:113026952	3.53768	0.377012	32.3136	3.7882e-74	3.71295e-72	158.756
chr8:134830096	3.94402	-0.0456707	32.3134	3.79087e-74	3.71552e-72	158.755
chr6:138487109	5.16024	-0.280488	32.3134	3.79147e-74	3.71605e-72	158.755
chr21:44957342	4.82671	0.474329	32.3133	3.79322e-74	3.71772e-72	158.755
chr11:74086477	4.26244	-0.327805	32.3132	3.79356e-74	3.718e-72	158.755
chr11:132032739	4.45659	0.177439	32.3132	3.79424e-74	3.71861e-72	158.754
chr12:1628426	2.92744	1.86433	32.313	3.79713e-74	3.72139e-72	158.754
chr2:237223328	4.53878	-0.300732	32.313	3.79791e-74	3.7221e-72	158.753
chr1:215608039	4.00232	0.449329	32.3127	3.80303e-74	3.72707e-72	158.752
chr7:18792936	4.2722	-1.11854	32.3125	3.80628e-74	3.7302e-72	158.751
chr3:184379373	3.37463	-0.448171	32.3124	3.80797e-74	3.73181e-72	158.751
chr6:169173773	4.87646	0.538232	32.3123	3.81025e-74	3.73399e-72	158.75
chr2:240452022	4.73451	-0.45689	32.3122	3.81139e-74	3.73505e-72	158.75
chr15:26103399	5.03244	0.0135366	32.312	3.8149e-74	3.73844e-72	158.749
chr19:29667079	3.49695	0.278841	32.3118	3.81885e-74	3.74226e-72	158.748
chr20:57329890	4.12427	-1.38884	32.3117	3.8199e-74	3.74323e-72	158.748
chr1:14597648	4.05805	-0.189512	32.3116	3.82108e-74	3.74433e-72	158.747
chr16:57167053	-3.54695	-1.40921	-32.3116	3.82225e-74	3.74543e-72	158.747
chr3:41265289	4.03549	-0.79811	32.3114	3.82476e-74	3.74783e-72	158.746
chr22:17105821	3.71293	0.95439	32.3114	3.82484e-74	3.74787e-72	158.746
chr7:134900888	5.17098	0.356341	32.3112	3.82776e-74	3.75067e-72	158.746
chr9:83188535	-3.59695	-1.18116	-32.3111	3.82949e-74	3.75232e-72	158.745
chr3:196227737	3.14707	-0.358659	32.3111	3.83012e-74	3.75288e-72	158.745
chr14:103705852	5.22317	-0.458537	32.311	3.83214e-74	3.7548e-72	158.745
chr1:170240585	5.18476	0.125915	32.3109	3.83339e-74	3.75598e-72	158.744
chr1:154942699	-4.28122	-0.213171	-32.3109	3.83381e-74	3.75633e-72	158.744
chr3:60767775	4.56537	-0.132317	32.3109	3.83416e-74	3.75663e-72	158.744
chr22:21033093	3.45951	0.0717073	32.3108	3.83537e-74	3.75776e-72	158.744
chr18:6504933	4.73963	-0.499817	32.3107	3.83692e-74	3.75922e-72	158.743
chr14:58812217	3.72476	1.06811	32.3107	3.83698e-74	3.75923e-72	158.743
chr9:135465334	4.39037	-0.261646	32.3106	3.83848e-74	3.76064e-72	158.743
chr16:75249108	4.4061	-0.44622	32.3094	3.86014e-74	3.78182e-72	158.737
chr2:169292324	3.8989	1.4636	32.3092	3.86308e-74	3.78464e-72	158.736
chr16:1460774	5.08866	0.890427	32.3091	3.86507e-74	3.78653e-72	158.736
chr21:37879000	4.54537	0.196951	32.309	3.86707e-74	3.78844e-72	158.735
chr16:88754920	4.97427	1.11604	32.3088	3.86996e-74	3.79121e-72	158.735
chr8:123182962	5.36024	-0.294024	32.3088	3.87e-74	3.79121e-72	158.735
chr1:183304988	3.79817	-0.00213415	32.3086	3.87425e-74	3.79532e-72	158.734
chr17:76139549	3.50085	1.4486	32.3085	3.87469e-74	3.79569e-72	158.733
chr8:81050793	5.11098	-0.726951	32.3084	3.87752e-74	3.79842e-72	158.733
chr8:135584233	-3.96268	-0.439512	-32.3084	3.87763e-74	3.79847e-72	158.733
chr11:128938383	3.6061	1.49817	32.3082	3.88129e-74	3.802e-72	158.732
chr15:39584146	6.03305	0.674085	32.308	3.88409e-74	3.80469e-72	158.731
chr22:23111084	4.9972	-0.704329	32.3077	3.889e-74	3.80944e-72	158.73
chr16:86303911	4.32854	0.33622	32.3077	3.88979e-74	3.81017e-72	158.73
chr7:116426490	4.79354	-0.719207	32.3076	3.89079e-74	3.81109e-72	158.729
chr3:184781323	4.62878	-0.68122	32.3075	3.89293e-74	3.81314e-72	158.729
chr15:49880334	2.81512	1.275	32.3075	3.89309e-74	3.81324e-72	158.729
chr6:80544107	5.18037	0.629207	32.3075	3.89326e-74	3.81334e-72	158.729
chr5:177469155	5.38659	-0.940976	32.3074	3.89367e-74	3.8137e-72	158.729
chr2:1848838	-4.71329	0.572866	-32.3074	3.89501e-74	3.81496e-72	158.728
chr12:22118425	3.92646	-0.579695	32.3073	3.89547e-74	3.81535e-72	158.728
chr20:6054503	4.78341	-1.04829	32.3072	3.89755e-74	3.81733e-72	158.728
chr7:137989130	3.99427	1.0914	32.307	3.902e-74	3.82164e-72	158.726
chr6:90612082	5.21963	0.292866	32.307	3.90225e-74	3.82183e-72	158.726
chr9:129451707	3.54671	0.37128	32.3069	3.90395e-74	3.82345e-72	158.726
chr21:42235286	4.83134	-1.60091	32.3067	3.90632e-74	3.82571e-72	158.725
chr19:993507	4.6389	0.272012	32.3066	3.90779e-74	3.82709e-72	158.725
chr5:1460300	3.44293	1.42244	32.3066	3.90856e-74	3.8278e-72	158.725
chr1:183137947	5.09817	-0.716524	32.3066	3.90908e-74	3.82825e-72	158.725
chr1:172659168	3.08073	0.793171	32.3065	3.91082e-74	3.8299e-72	158.724
chr16:9107717	4.09378	0.0395732	32.3063	3.91434e-74	3.8333e-72	158.723
chr17:82007247	5.07207	-0.0270122	32.306	3.9186e-74	3.83741e-72	158.722
chr11:61754375	3.845	0.994817	32.3059	3.92062e-74	3.83934e-72	158.722
chr22:37525731	3.56195	1.22646	32.3059	3.92099e-74	3.83965e-72	158.722
chr17:3794708	3.52756	1.13549	32.3059	3.92111e-74	3.83971e-72	158.722
chr2:225797535	3.54841	0.68872	32.3059	3.92149e-74	3.84002e-72	158.721
chr1:183897911	5.8689	-0.174451	32.3058	3.92243e-74	3.84089e-72	158.721
chr13:113532934	5.27451	-0.707744	32.3057	3.92466e-74	3.84302e-72	158.721
chr6:26515091	3.40098	1.47756	32.3057	3.92488e-74	3.84318e-72	158.721
chr11:64222665	5.11268	-0.0564634	32.3056	3.92575e-74	3.84398e-72	158.72
chr2:240457139	4.32476	-0.26128	32.3056	3.92678e-74	3.84493e-72	158.72
chr10:129415805	4.81476	0.345915	32.3053	3.93127e-74	3.84928e-72	158.719
chr3:111903777	5.28659	0.385854	32.3052	3.93248e-74	3.85041e-72	158.719
chr1:220882058	5.05122	0.726098	32.3052	3.93257e-74	3.85044e-72	158.719
chr3:169152529	4.40683	0.933659	32.3047	3.94207e-74	3.85969e-72	158.716
chr16:70646392	3.96902	1.00146	32.3045	3.94578e-74	3.86327e-72	158.715
chr8:139814310	4.97366	0.345122	32.3044	3.9472e-74	3.8646e-72	158.715
chr7:116716684	4.69402	-0.404207	32.3043	3.9492e-74	3.8665e-72	158.714
chr9:70467133	4.1028	0.429573	32.3038	3.95742e-74	3.8745e-72	158.712
chr6:39226820	-3.41122	1.56317	-32.3037	3.96066e-74	3.87762e-72	158.712
chr22:38401952	4.09976	0.128659	32.3036	3.96248e-74	3.87934e-72	158.711
chr2:218354923	4.8872	0.3975	32.3034	3.9659e-74	3.88264e-72	158.71
chr6:131951985	4.27646	-0.72311	32.3032	3.96853e-74	3.88516e-72	158.71
chr5:10555125	4.20463	-0.0696341	32.3032	3.96946e-74	3.88602e-72	158.709
chr22:32986701	3.12537	0.13561	32.3031	3.97125e-74	3.88771e-72	158.709
chr19:17327312	4.58659	-0.774878	32.303	3.97228e-74	3.88867e-72	158.709
chr4:150679925	4.72829	-0.526829	32.3029	3.97419e-74	3.89049e-72	158.708
chr1:10651663	4.03695	1.00433	32.3029	3.97487e-74	3.89109e-72	158.708
chr16:28500081	4.1028	0.099939	32.3028	3.9753e-74	3.89146e-72	158.708
chr2:88066625	5.33207	-0.386037	32.3027	3.9779e-74	3.89395e-72	158.707
chr2:1542524	3.90829	1.28463	32.3026	3.97861e-74	3.89459e-72	158.707
chr4:1173621	3.44829	-0.426951	32.3026	3.97911e-74	3.89503e-72	158.707
chr15:34035593	-3.65122	-0.347317	-32.3023	3.9842e-74	3.89995e-72	158.706
chr13:112783745	-4.69927	0.0879268	-32.3022	3.98651e-74	3.90216e-72	158.705
chr5:157390588	4.67963	-0.583598	32.3022	3.98684e-74	3.90242e-72	158.705
chr12:538833	-3.84439	-1.50488	-32.3022	3.98722e-74	3.90274e-72	158.705
chr19:36104236	4.87744	-0.353232	32.3021	3.98867e-74	3.90411e-72	158.705
chr11:19931187	5.84244	-0.28	32.3021	3.9891e-74	3.90448e-72	158.704
chrX:9495697	4.20073	0.873902	32.3021	3.98917e-74	3.90449e-72	158.704
chr16:67822453	4.2339	0.660854	32.302	3.9894e-74	3.90466e-72	158.704
chr10:71263567	3.31207	1.15762	32.3019	3.99254e-74	3.90768e-72	158.704
chr13:105136793	3.49171	0.551098	32.3017	3.9953e-74	3.91032e-72	158.703
chr16:1107366	4.22476	-0.41311	32.3015	3.99998e-74	3.91485e-72	158.702
chr11:2306304	-3.94268	-0.80622	-32.3013	4.00244e-74	3.9172e-72	158.701
chr20:13102512	4.23012	1.16713	32.3013	4.00319e-74	3.91788e-72	158.701
chr10:80412721	-3.8778	0.36878	-32.3011	4.00659e-74	3.92115e-72	158.7
chr8:8373963	4.22756	-1.46622	32.3007	4.01282e-74	3.92719e-72	158.699
chr5:122870579	3.80098	0.769146	32.3004	4.01894e-74	3.93313e-72	158.697
chr5:170748033	4.08622	-1.24957	32.3003	4.02028e-74	3.93439e-72	158.697
chr1:24143933	4.26232	-0.0794512	32.3002	4.02243e-74	3.93644e-72	158.696
chr14:25010754	4.16378	-0.0360366	32.3002	4.02341e-74	3.93733e-72	158.696
chr14:92451962	3.7728	1.15018	32.3001	4.02527e-74	3.9391e-72	158.695
chr13:113862381	4.70817	-0.328354	32.3	4.0256e-74	3.93937e-72	158.695
chr12:122063780	3.28939	0.164573	32.2999	4.02873e-74	3.94238e-72	158.695
chr13:43878848	3.95195	-1.17232	32.2998	4.02974e-74	3.94331e-72	158.694
chr12:6549699	4.32463	-1.3528	32.2996	4.03313e-74	3.94657e-72	158.693
chr10:32360527	4.09354	1.06884	32.2996	4.03436e-74	3.94772e-72	158.693
chr6:157330305	4.82451	0.0920122	32.2994	4.03728e-74	3.95052e-72	158.692
chr12:24946630	4.88171	-1.76488	32.2993	4.03949e-74	3.95263e-72	158.692
chr6:42030715	3.975	-0.637256	32.2991	4.04262e-74	3.95564e-72	158.691
chr21:45534177	2.9161	1.13671	32.299	4.04447e-74	3.95739e-72	158.691
chr15:40281217	4.15854	0.502195	32.299	4.04465e-74	3.95751e-72	158.691
chr11:6629740	3.9761	0.805366	32.2988	4.04809e-74	3.96082e-72	158.69
chr22:37642504	4.59902	-0.39061	32.2987	4.04947e-74	3.96212e-72	158.689
chr1:14523014	3.72695	-1.83579	32.2987	4.05068e-74	3.96324e-72	158.689
chr20:57259454	-3.04976	-1.74378	-32.2987	4.05074e-74	3.96325e-72	158.689
chr9:104929349	3.17098	1.68024	32.2987	4.0508e-74	3.96325e-72	158.689
chr4:150579761	5.26939	-0.97189	32.2986	4.05111e-74	3.96349e-72	158.689
chr17:21272807	2.88195	-0.270854	32.2986	4.05143e-74	3.96375e-72	158.689
chr3:130179802	-3.49646	-2.21384	-32.2986	4.05212e-74	3.96437e-72	158.689
chr5:13695237	3.61037	-1.49933	32.2986	4.0523e-74	3.96449e-72	158.689
chr1:147654853	5.10854	0.209024	32.2985	4.05398e-74	3.96608e-72	158.688
chr7:1898998	3.20427	1.56043	32.2984	4.05475e-74	3.96678e-72	158.688
chr2:9666140	3.73427	-0.11372	32.2984	4.05533e-74	3.96729e-72	158.688
chr13:102771546	-4.32012	-0.0246951	-32.2984	4.05582e-74	3.96772e-72	158.688
chr1:162631044	3.65159	1.28982	32.2983	4.05654e-74	3.96836e-72	158.688
chr5:168106400	2.96866	1.93591	32.298	4.0626e-74	3.97424e-72	158.686
chr2:233331950	-4.35866	-0.571524	-32.2974	4.07363e-74	3.98497e-72	158.683
chr1:84347674	3.8111	0.738598	32.2973	4.0755e-74	3.98674e-72	158.683
chr11:64340186	-3.96976	-0.548902	-32.2969	4.0837e-74	3.99471e-72	158.681
chr13:34672791	3.78024	-0.758293	32.2968	4.08533e-74	3.99625e-72	158.681
chrX:662409	-4.50439	0.510854	-32.2967	4.08576e-74	3.99661e-72	158.681
chr17:72984736	4.68854	-0.635488	32.2967	4.08639e-74	3.99717e-72	158.68
chr9:134590620	5.37805	-0.719878	32.2967	4.08661e-74	3.99733e-72	158.68
chr14:64645451	5.13671	-0.759817	32.2966	4.08813e-74	3.99872e-72	158.68
chr7:1743051	-3.57085	-1.9714	-32.2966	4.08815e-74	3.99872e-72	158.68
chr1:15681414	4.72171	-0.720488	32.2966	4.08851e-74	3.99902e-72	158.68
chr8:60584015	-4.6678	-0.292561	-32.2965	4.0898e-74	4.00022e-72	158.68
chr15:63599592	-3.68817	-2.12713	-32.2965	4.0904e-74	4.00076e-72	158.679
chr3:138352210	4.06354	1.37165	32.2964	4.09148e-74	4.00176e-72	158.679
chr5:1520418	5.54341	-0.0763415	32.2964	4.09221e-74	4.00241e-72	158.679
chr7:113804761	4.76	0.96	32.296	4.1002e-74	4.01017e-72	158.677
chr6:136643728	5.64366	0.472927	32.2959	4.10101e-74	4.01091e-72	158.677
chr16:3656558	4.60354	0.227622	32.2959	4.10196e-74	4.01178e-72	158.677
chr5:71757684	3.25671	0.93689	32.2958	4.10343e-74	4.01317e-72	158.676
chr4:137755015	3.75988	-1.46396	32.2957	4.10536e-74	4.015e-72	158.676
chr16:73355	4.06634	-0.0390244	32.2956	4.10665e-74	4.0162e-72	158.675
chr11:68028191	4.93805	-0.48939	32.2956	4.10718e-74	4.01666e-72	158.675
chr17:75754645	5.68488	-0.324878	32.2955	4.10842e-74	4.01782e-72	158.675
chr1:247424772	4.45756	0.067561	32.2953	4.11268e-74	4.02193e-72	158.674
chr7:66361168	3.84622	0.770915	32.2948	4.12151e-74	4.03051e-72	158.672
chr1:51231324	4.86183	-0.781037	32.2946	4.12585e-74	4.03469e-72	158.671
chr17:27578098	3.87171	0.501707	32.2944	4.12974e-74	4.03844e-72	158.67
chr17:1720376	3.40622	-0.640915	32.2942	4.13365e-74	4.04221e-72	158.669
chr2:74045625	4.04878	0.0517073	32.2939	4.13834e-74	4.04674e-72	158.668
chr17:57407260	-4.27134	0.722744	-32.2938	4.13929e-74	4.04761e-72	158.668
chr15:65374780	4.69902	-0.442317	32.2938	4.13952e-74	4.04778e-72	158.667
chr17:83084945	4.33073	0.775732	32.2938	4.14036e-74	4.04854e-72	158.667
chr8:42185062	3.7078	0.289878	32.2938	4.14084e-74	4.04896e-72	158.667
chr14:104759423	3.59244	0.696829	32.2932	4.15159e-74	4.05941e-72	158.665
chr3:190086398	4.57256	-0.409451	32.2932	4.15216e-74	4.05991e-72	158.664
chr7:149765551	4.87354	-0.0661585	32.2931	4.1524e-74	4.06008e-72	158.664
chr9:119934719	3.52146	-1.59512	32.2929	4.1566e-74	4.06413e-72	158.663
chr8:13221230	4.62634	-0.502805	32.2926	4.16261e-74	4.06995e-72	158.662
chr11:58060869	4.57695	-1.0075	32.2924	4.1668e-74	4.074e-72	158.661
chr4:2933529	-3.2322	-0.508293	-32.2921	4.17134e-74	4.07838e-72	158.66
chr5:132766325	4.22524	1.30604	32.2921	4.17141e-74	4.07839e-72	158.66
chr19:45385641	-4.72878	-1.04463	-32.2919	4.17486e-74	4.08171e-72	158.659
chr4:109916201	4.95707	-1.10707	32.2919	4.17654e-74	4.08328e-72	158.659
chr9:136538551	-4.58463	0.226829	-32.2917	4.17876e-74	4.08537e-72	158.658
chr7:134949514	4.50927	-1.36707	32.2917	4.17879e-74	4.08537e-72	158.658
chr4:3369925	-3.25537	-2.41768	-32.2916	4.18087e-74	4.08735e-72	158.658
chr19:29678628	4.0611	1.25518	32.2915	4.18271e-74	4.08909e-72	158.657
chr8:49741385	4.68012	1.29348	32.2915	4.18293e-74	4.08925e-72	158.657
chr10:119512234	5.10305	-0.434207	32.2915	4.18325e-74	4.0895e-72	158.657
chr2:62194900	4.08256	0.44128	32.2914	4.18419e-74	4.09036e-72	158.657
chr17:63475736	4.56329	0.124817	32.2914	4.18557e-74	4.09166e-72	158.656
chr17:1437571	4.00829	1.04756	32.2913	4.18771e-74	4.09369e-72	158.656
chr9:92158342	4.01171	0.259024	32.2909	4.19509e-74	4.10085e-72	158.654
chr22:38223849	5.01744	-0.32628	32.2907	4.19833e-74	4.10396e-72	158.653
chr5:111780032	-4.06805	-0.218537	-32.2906	4.20059e-74	4.1061e-72	158.653
chr11:77172629	4.50598	-0.128476	32.2906	4.20064e-74	4.1061e-72	158.653
chr19:47538142	4.98378	-0.148354	32.2905	4.20227e-74	4.10764e-72	158.652
chr7:1532104	-3.17659	0.0996341	-32.2904	4.20332e-74	4.1086e-72	158.652
chr6:1952928	4.88927	-0.589634	32.2904	4.20438e-74	4.10959e-72	158.652
chr17:72389657	3.9589	1.20543	32.2902	4.20743e-74	4.11251e-72	158.651
chr4:113470129	4.89854	0.682561	32.2902	4.20774e-74	4.11275e-72	158.651
chr12:50999395	4.51683	0.563415	32.2901	4.20888e-74	4.11381e-72	158.651
chr5:178467940	-4.4978	-1.13488	-32.2901	4.20927e-74	4.11414e-72	158.651
chr22:26671645	-3.04	-1.81037	-32.2899	4.21401e-74	4.11871e-72	158.65
chr10:3780882	5.22134	-1.27799	32.2898	4.21619e-74	4.12078e-72	158.649
chr1:938541	4.10098	-1.33976	32.2897	4.21666e-74	4.12118e-72	158.649
chr6:159171102	3.6811	-1.00994	32.2897	4.21817e-74	4.1226e-72	158.649
chr10:29022636	4.89341	-0.693049	32.2894	4.22355e-74	4.12775e-72	158.647
chr11:10480924	5.40598	0.219573	32.2894	4.22356e-74	4.12775e-72	158.647
chr10:72041812	3.45976	1.39744	32.2892	4.22611e-74	4.13019e-72	158.647
chr16:57810052	4.43451	-1.34762	32.2892	4.22622e-74	4.13024e-72	158.647
chr7:131629681	4.80878	-0.721707	32.2892	4.2274e-74	4.13133e-72	158.646
chr1:64140163	5.32134	-0.0975	32.2891	4.22811e-74	4.13196e-72	158.646
chr16:57185070	3.54756	-1.54159	32.289	4.23083e-74	4.13456e-72	158.646
chr1:30746735	3.27866	0.950183	32.2889	4.23326e-74	4.13688e-72	158.645
chr13:112776083	4.78671	0.449207	32.2889	4.23334e-74	4.13691e-72	158.645
chr1:3135568	-3.72744	-0.67811	-32.2888	4.23505e-74	4.13852e-72	158.645
chr9:110127105	4.51073	-1.20183	32.2887	4.23616e-74	4.13954e-72	158.644
chr6:170238426	3.29902	1.17293	32.2886	4.23826e-74	4.14153e-72	158.644
chr15:31159557	3.72537	1.01415	32.2885	4.24006e-74	4.14324e-72	158.644
chrX:261303	5.38159	-0.631646	32.2884	4.24134e-74	4.14443e-72	158.643
chr9:88990300	3.33951	1.4172	32.2883	4.24399e-74	4.14696e-72	158.643
chr1:1428373	5.95817	0.372134	32.2882	4.24519e-74	4.14808e-72	158.642
chr2:196314901	3.93256	0.408598	32.2882	4.24563e-74	4.14845e-72	158.642
chr1:118081752	5.04366	-0.737195	32.2882	4.24614e-74	4.14889e-72	158.642
chr10:125050319	3.75671	0.879451	32.288	4.24919e-74	4.1518e-72	158.641
chr2:95671512	3.56963	1.20555	32.2879	4.25243e-74	4.15491e-72	158.641
chr5:177304656	3.72939	-1.81835	32.2878	4.25252e-74	4.15495e-72	158.641
chr5:146807667	4.21451	-0.195061	32.2878	4.25274e-74	4.1551e-72	158.641
chr17:81869228	4.28976	-1.03317	32.2876	4.25778e-74	4.15997e-72	158.639
chr1:7455042	4.43317	-0.169146	32.2875	4.25912e-74	4.16122e-72	158.639
chr15:78366197	-4.08061	-0.838841	-32.2875	4.25985e-74	4.16188e-72	158.639
chr17:68474512	3.7678	-1.25134	32.2874	4.26046e-74	4.16242e-72	158.639
chr6:106787715	3.40378	0.548232	32.2873	4.26317e-74	4.165e-72	158.638
chr6:10585933	3.69951	0.452195	32.2872	4.2653e-74	4.16702e-72	158.638
chr6:16295263	4.22061	1.04738	32.2872	4.26584e-74	4.16749e-72	158.637
chr21:38796649	4.60951	0.390244	32.2871	4.26617e-74	4.16775e-72	158.637
chr17:333081	4.57049	0.355122	32.2867	4.27394e-74	4.17529e-72	158.636
chr20:51631638	-4.72061	0.0733537	-32.2866	4.27711e-74	4.17833e-72	158.635
chr6:167706423	-4.63439	0.0918293	-32.2863	4.28261e-74	4.18364e-72	158.634
chr17:82095728	5.64732	-0.522561	32.286	4.28803e-74	4.18888e-72	158.632
chr21:44510411	3.36183	-1.21128	32.286	4.28821e-74	4.189e-72	158.632
chr13:85094015	3.71841	0.249695	32.286	4.28872e-74	4.18943e-72	158.632
chr17:46832829	3.8939	0.817683	32.2859	4.28902e-74	4.18967e-72	158.632
chr1:94299673	3.1328	0.78128	32.2859	4.28916e-74	4.18974e-72	158.632
chr19:31448625	3.88512	1.4372	32.2859	4.29e-74	4.19051e-72	158.632
chr3:14821626	4.13354	0.850915	32.2859	4.29023e-74	4.19067e-72	158.632
chr2:111704392	4.76671	0.434939	32.2851	4.30498e-74	4.20502e-72	158.628
chr18:78638328	5.49293	0.768537	32.2851	4.30509e-74	4.20507e-72	158.628
chr16:89905848	4.90451	0.0668902	32.2851	4.30528e-74	4.2052e-72	158.628
chr22:25179514	4.2972	0.0881098	32.285	4.30791e-74	4.20771e-72	158.628
chr19:1633037	5.58963	-0.144329	32.285	4.30817e-74	4.2079e-72	158.628
chr2:233122213	4.8611	-0.553476	32.2848	4.31096e-74	4.21057e-72	158.627
chr14:65321014	4.12317	1.14293	32.2848	4.31159e-74	4.21112e-72	158.627
chr14:72471532	3.81305	0.904817	32.2847	4.31415e-74	4.21356e-72	158.626
chr22:28094112	4.66305	0.120671	32.2845	4.31745e-74	4.21672e-72	158.625
chr13:99205659	3.59659	1.8839	32.2844	4.3197e-74	4.21886e-72	158.625
chr7:2203826	5.02049	-0.162439	32.2843	4.32147e-74	4.22054e-72	158.625
chr3:5754908	-3.67817	-0.580061	-32.2842	4.32283e-74	4.22181e-72	158.624
chr17:82856543	5.33573	-0.511524	32.2841	4.32402e-74	4.22291e-72	158.624
chr2:12556910	5.0528	-0.964207	32.284	4.32693e-74	4.22569e-72	158.623
chr21:34702542	4.7172	-0.929329	32.284	4.32752e-74	4.22621e-72	158.623
chr11:10627190	4.51171	0.187195	32.284	4.32768e-74	4.22631e-72	158.623
chr15:60362461	4.56878	-0.513415	32.2837	4.33211e-74	4.23058e-72	158.622
chr1:47823293	3.68805	0.0254878	32.2837	4.33307e-74	4.23145e-72	158.622
chr9:126531533	4.09341	-1.11439	32.2836	4.3354e-74	4.23367e-72	158.621
chr12:51246517	-4.08427	-0.628841	-32.2835	4.33564e-74	4.23384e-72	158.621
chr5:80885211	4.07695	0.699207	32.2835	4.3365e-74	4.23463e-72	158.621
chr5:71578067	4.83268	-0.00756098	32.2835	4.33711e-74	4.23515e-72	158.621
chr2:74026484	3.83988	-1.28726	32.2834	4.33879e-74	4.23674e-72	158.621
chr5:116696513	3.88585	-0.727073	32.2833	4.34122e-74	4.23905e-72	158.62
chr2:63052781	-4.20451	-0.172744	-32.2832	4.34179e-74	4.23955e-72	158.62
chr3:52090668	3.62646	1.2314	32.2832	4.34218e-74	4.23987e-72	158.62
chr4:76591342	4.42854	-0.281463	32.2832	4.34237e-74	4.23999e-72	158.62
chr8:48903417	5.01805	1.22122	32.2831	4.34493e-74	4.24244e-72	158.619
chr10:79228891	4.25451	0.98628	32.283	4.34679e-74	4.24419e-72	158.619
chr16:75273717	3.725	0.288232	32.283	4.34706e-74	4.2444e-72	158.619
chr17:17044233	4.23378	-1.1975	32.2825	4.3567e-74	4.25375e-72	158.616
chr16:87851780	4.76366	-0.528537	32.2824	4.35885e-74	4.25579e-72	158.616
chr16:1525977	3.95317	-0.411829	32.2822	4.36184e-74	4.25865e-72	158.615
chr18:40529680	3.60756	-0.825976	32.2821	4.36478e-74	4.26145e-72	158.615
chr17:42325284	5.58951	-0.767683	32.2821	4.36494e-74	4.26156e-72	158.615
chr7:23721624	4.61537	-0.508902	32.282	4.36545e-74	4.26199e-72	158.614
chr7:1000629	4.55659	0.48622	32.282	4.36649e-74	4.26295e-72	158.614
chr2:200618591	3.81061	-1.08287	32.2819	4.36805e-74	4.26441e-72	158.614
chr12:116443900	-3.79634	-1.34451	-32.2817	4.37121e-74	4.26744e-72	158.613
chr8:126588727	4.76134	-0.875305	32.2816	4.37433e-74	4.27043e-72	158.612
chr3:72558115	-3.78451	-0.602622	-32.2814	4.37784e-74	4.2738e-72	158.612
chr1:44423952	-4.01061	-1.54957	-32.2812	4.381e-74	4.27681e-72	158.611
chr12:24617668	3.82085	-0.585183	32.2811	4.38282e-74	4.27853e-72	158.61
chr14:103110137	4.82756	0.431707	32.2811	4.38288e-74	4.27853e-72	158.61
chr17:57869226	-4.02707	0.21561	-32.281	4.38572e-74	4.28125e-72	158.61
chr12:6551459	4.95244	0.221098	32.2809	4.38767e-74	4.28309e-72	158.609
chr12:1357103	3.86963	1.43957	32.2808	4.38906e-74	4.28439e-72	158.609
chr6:131401357	5.12744	0.062378	32.2803	4.40033e-74	4.29532e-72	158.606
chr10:77296823	4.96683	0.225976	32.2802	4.40143e-74	4.29634e-72	158.606
chr7:152761488	3.71195	0.581098	32.2801	4.40313e-74	4.29794e-72	158.606
chr5:137801183	3.95232	1.18872	32.2801	4.4041e-74	4.29883e-72	158.606
chr5:159095481	5.06585	-0.971098	32.28	4.40483e-74	4.29947e-72	158.605
chr17:82007229	4.97	0.907073	32.2799	4.40684e-74	4.30138e-72	158.605
chr2:232368392	3.52598	1.25421	32.2797	4.41137e-74	4.30574e-72	158.604
chr14:93037608	5.21305	0.0798171	32.2797	4.41223e-74	4.30652e-72	158.604
chr7:1811115	-3.62024	-2.14146	-32.2795	4.4145e-74	4.30867e-72	158.603
chr18:37577502	4.40537	-0.556463	32.2795	4.4147e-74	4.3088e-72	158.603
chr6:52363454	5.01037	-0.360915	32.2795	4.41494e-74	4.30898e-72	158.603
chr16:89573991	4.4228	-0.218476	32.2794	4.41648e-74	4.31042e-72	158.603
chr6:155106765	4.085	-0.423598	32.2793	4.41946e-74	4.31327e-72	158.602
chr1:247415538	4.97402	-1.31091	32.2791	4.42418e-74	4.31782e-72	158.601
chr14:75579904	4.76415	-0.440366	32.279	4.42561e-74	4.31915e-72	158.601
chr8:22389133	4.10195	0.593049	32.2789	4.42746e-74	4.3209e-72	158.6
chr2:112547579	-4.58341	0.304146	-32.2788	4.42866e-74	4.32201e-72	158.6
chr16:70694522	4.11963	-0.319939	32.2787	4.43077e-74	4.32401e-72	158.6
chr1:192788518	4.50537	-0.301098	32.2786	4.43324e-74	4.32636e-72	158.599
chr17:30433603	-4.06134	0.66189	-32.2785	4.43459e-74	4.32762e-72	158.599
chr11:66046436	4.26524	0.464939	32.2784	4.43759e-74	4.33048e-72	158.598
chr15:76863294	3.63817	-0.840061	32.2784	4.43792e-74	4.33075e-72	158.598
chr18:24076474	5.21146	-0.98939	32.2783	4.43928e-74	4.33201e-72	158.598
chr6:106135343	4.25744	-1.73494	32.2783	4.43938e-74	4.33204e-72	158.598
chr1:30900304	4.38415	-0.395122	32.2783	4.43964e-74	4.33224e-72	158.598
chr14:100148636	2.71415	0.526951	32.2782	4.44145e-74	4.33394e-72	158.597
chr17:83082779	4.16085	1.41116	32.2781	4.44249e-74	4.3349e-72	158.597
chr2:9416058	4.7839	0.357683	32.2781	4.44279e-74	4.33513e-72	158.597
chr2:219452700	4.94537	-0.439756	32.2781	4.44325e-74	4.33552e-72	158.597
chr2:226798128	4.52366	0.670366	32.278	4.44536e-74	4.33746e-72	158.596
chr2:127084284	3.25378	-1.91713	32.278	4.44536e-74	4.33746e-72	158.596
chr2:196106206	-4.55341	-0.261585	-32.2778	4.44912e-74	4.34106e-72	158.595
chr9:130936681	3.87146	-1.55939	32.2778	4.45e-74	4.34186e-72	158.595
chr10:3763249	4.16293	-0.395366	32.2777	4.45028e-74	4.34208e-72	158.595
chr1:36322220	3.70488	-1.66232	32.2777	4.45043e-74	4.34216e-72	158.595
chr11:110947284	3.56854	0.692317	32.2776	4.45264e-74	4.34426e-72	158.595
chr10:53022870	4.93415	0.337195	32.2775	4.45613e-74	4.3476e-72	158.594
chr8:60929417	-4.89171	0.377195	-32.2774	4.45802e-74	4.34934e-72	158.593
chr1:227759548	4.85354	-1.11628	32.2774	4.45804e-74	4.34934e-72	158.593
chr2:217184192	4.49866	0.632378	32.2773	4.45856e-74	4.34978e-72	158.593
chr7:40572128	3.65171	-0.866341	32.2773	4.45975e-74	4.35088e-72	158.593
chr6:151681739	-4.56012	0.0596951	-32.2772	4.46127e-74	4.35231e-72	158.593
chr19:35491751	3.82061	0.995305	32.277	4.46568e-74	4.35655e-72	158.592
chr5:96839152	4.6678	0.18	32.2769	4.46657e-74	4.35736e-72	158.592
chr5:39396352	5.43183	-0.276524	32.2769	4.46724e-74	4.35795e-72	158.591
chr15:47961929	-4.78976	-0.650854	-32.2766	4.47427e-74	4.36475e-72	158.59
chr8:141927889	4.56171	-0.430244	32.2765	4.47474e-74	4.36514e-72	158.59
chr1:1304705	4.54439	-0.56561	32.2764	4.47756e-74	4.36783e-72	158.589
chr2:111149081	-4.26378	0.706524	-32.2762	4.48097e-74	4.3711e-72	158.588
chr15:74955943	4.38256	0.194329	32.2762	4.48214e-74	4.37218e-72	158.588
chr17:81955417	5.6478	0.231341	32.2761	4.48334e-74	4.37329e-72	158.588
chr13:114146779	3.17378	0.242256	32.276	4.48629e-74	4.37611e-72	158.587
chr16:87241326	5.23793	-0.439451	32.2759	4.48695e-74	4.37669e-72	158.587
chr1:38051215	4.24073	0.412561	32.2759	4.48772e-74	4.37737e-72	158.587
chr17:42686080	4.36463	0.143293	32.2758	4.48899e-74	4.37851e-72	158.587
chr21:45294300	4.17451	0.588476	32.2758	4.48901e-74	4.37851e-72	158.587
chr8:19135585	4.58707	-0.462927	32.2758	4.49033e-74	4.37974e-72	158.586
chr1:95232774	3.30927	1.0028	32.2757	4.49212e-74	4.38142e-72	158.586
chr5:76514739	4.81232	-1.0953	32.2755	4.49488e-74	4.38406e-72	158.585
chr19:1907844	5.01573	-0.862744	32.2755	4.49544e-74	4.38454e-72	158.585
chr19:18719890	4.79598	0.62811	32.2755	4.49581e-74	4.38484e-72	158.585
chr18:48623052	4.87463	-0.683415	32.2754	4.49817e-74	4.38708e-72	158.585
chr5:180592430	3.16415	0.836585	32.2751	4.503e-74	4.39172e-72	158.583
chr8:37886558	4.64463	-1.26415	32.2751	4.50382e-74	4.39247e-72	158.583
chr5:72509706	5.46195	0.199756	32.275	4.50498e-74	4.39353e-72	158.583
chr10:110500109	4.61463	0.10561	32.275	4.50504e-74	4.39353e-72	158.583
chr6:140980271	5.14293	-0.110366	32.275	4.50619e-74	4.3946e-72	158.583
chr1:200328247	3.21854	2.04524	32.2749	4.50854e-74	4.39682e-72	158.582
chr16:70691217	4.92768	-0.681524	32.2748	4.50914e-74	4.39735e-72	158.582
chr8:133197904	5.10073	-0.711341	32.2745	4.51658e-74	4.40453e-72	158.58
chr9:87647346	5.24317	0.0717073	32.2742	4.52187e-74	4.40964e-72	158.579
chr7:30167151	5.2961	-0.155732	32.2741	4.52379e-74	4.41144e-72	158.579
chr2:240500728	5.45415	0.0553659	32.2741	4.52412e-74	4.41171e-72	158.579
chr22:44760111	4.03354	0.727988	32.274	4.52537e-74	4.41283e-72	158.578
chr6:75102047	4.9089	-0.168963	32.274	4.5254e-74	4.41283e-72	158.578
chr11:61595359	3.67707	0.774512	32.2738	4.52918e-74	4.41646e-72	158.578
chr7:140232208	-3.90878	-1.14537	-32.2738	4.52927e-74	4.41648e-72	158.578
chr11:46697642	3.89976	-0.00378049	32.2735	4.53608e-74	4.42306e-72	158.576
chr1:31690063	4.20256	-1.68811	32.2735	4.5368e-74	4.4237e-72	158.576
chr3:113157087	4.60939	0.0788415	32.2734	4.53751e-74	4.42433e-72	158.576
chr5:68299895	5.59402	-0.263963	32.2734	4.53799e-74	4.42474e-72	158.576
chr2:200185647	3.99463	-0.641829	32.2731	4.54367e-74	4.43021e-72	158.574
chr8:119045983	-3.87671	1.04567	-32.2731	4.54404e-74	4.43051e-72	158.574
chr2:28326258	4.1028	-1.54335	32.2731	4.54465e-74	4.43104e-72	158.574
chr20:25309476	4.33634	0.005	32.273	4.54561e-74	4.43191e-72	158.574
chr16:29220665	4.36244	0.191585	32.2729	4.54821e-74	4.43439e-72	158.573
chr1:35574538	3.84329	1.01543	32.2727	4.55323e-74	4.43922e-72	158.572
chr12:124580264	4.05122	0.539512	32.2725	4.55613e-74	4.44199e-72	158.572
chr10:13103672	4.72622	0.509817	32.2725	4.55656e-74	4.44234e-72	158.572
chr12:54050198	-4.46732	-1.0811	-32.2721	4.56429e-74	4.44982e-72	158.57
chr5:14038520	4.76829	-0.569146	32.272	4.56625e-74	4.45167e-72	158.57
chr2:27088927	4.26183	0.836646	32.2719	4.56871e-74	4.454e-72	158.569
chr15:48395623	5.23671	-0.0743293	32.2717	4.57298e-74	4.4581e-72	158.568
chr1:38569094	3.97293	0.346341	32.2716	4.57454e-74	4.45957e-72	158.568
chr16:3013784	5.20159	-0.240061	32.2716	4.57567e-74	4.4606e-72	158.567
chr9:75181918	4.6578	-0.67122	32.2716	4.57598e-74	4.46084e-72	158.567
chr5:42871117	4.29171	0.890122	32.2715	4.57686e-74	4.46159e-72	158.567
chr7:117124916	3.19976	-2.64195	32.2715	4.57692e-74	4.46159e-72	158.567
chr15:83373143	3.57366	0.794268	32.2715	4.57694e-74	4.46159e-72	158.567
chr2:111148973	-4.48	0.995244	-32.2714	4.5787e-74	4.46324e-72	158.567
chr12:121167533	4.49305	-1.05811	32.2714	4.57887e-74	4.46334e-72	158.567
chr11:95697106	5.34634	0.270854	32.2712	4.58249e-74	4.46681e-72	158.566
chr9:136852209	3.83329	0.344329	32.2711	4.58597e-74	4.47014e-72	158.565
chr4:2385592	3.74341	0.763902	32.271	4.58706e-74	4.47114e-72	158.565
chr17:81389104	4.58768	-0.121402	32.2708	4.59182e-74	4.47566e-72	158.564
chr17:81869022	4.30061	-1.63677	32.2708	4.59182e-74	4.47566e-72	158.564
chr3:105613178	5.89915	-0.20311	32.2708	4.59234e-74	4.4761e-72	158.564
chr6:39887727	5.19793	-0.171159	32.2706	4.59633e-74	4.47993e-72	158.563
chr15:50109466	-4.60146	-0.75439	-32.2706	4.59655e-74	4.48007e-72	158.563
chr14:61515439	5.84171	0.182073	32.2705	4.5988e-74	4.48221e-72	158.562
chr17:63399488	-4.07768	0.879695	-32.2704	4.59964e-74	4.48296e-72	158.562
chr19:1584879	3.61329	1.53835	32.2703	4.60118e-74	4.4844e-72	158.562
chrX:19710421	3.91134	1.16079	32.2702	4.60367e-74	4.48676e-72	158.561
chr13:114106053	4.35305	0.733232	32.2697	4.61355e-74	4.49633e-72	158.559
chr15:60840965	3.67646	-1.45787	32.2697	4.61371e-74	4.49643e-72	158.559
chr11:44466569	5.31146	0.297439	32.2697	4.6145e-74	4.49713e-72	158.559
chr10:114633543	4.47634	-1.27927	32.2696	4.61737e-74	4.49987e-72	158.558
chr16:89312276	5.03976	-0.489024	32.2695	4.61763e-74	4.50006e-72	158.558
chr1:232293122	-5.15085	0.722378	-32.2695	4.61782e-74	4.50018e-72	158.558
chr11:3225187	5.17085	-0.196524	32.2695	4.6181e-74	4.50039e-72	158.558
chr19:2976745	3.0428	-1.25189	32.2694	4.61987e-74	4.50206e-72	158.558
chr13:29846992	5.03146	-0.665	32.2694	4.62064e-74	4.50274e-72	158.558
chr22:44675459	3.43402	-0.507988	32.2694	4.62132e-74	4.50334e-72	158.558
chr16:1461285	6.44634	0.216098	32.2693	4.62257e-74	4.50449e-72	158.557
chr15:77851429	3.80976	0.39061	32.2692	4.62423e-74	4.50604e-72	158.557
chr11:2709385	5.24341	-0.732317	32.2692	4.62501e-74	4.50674e-72	158.557
chr7:30890623	4.23976	0.551341	32.269	4.62864e-74	4.51022e-72	158.556
chr1:76154533	-3.71988	-1.26201	-32.269	4.62901e-74	4.51051e-72	158.556
chr4:74446765	5.09207	0.382866	32.2688	4.63234e-74	4.5137e-72	158.555
chr21:43728031	4.45305	0.010061	32.2688	4.6329e-74	4.51418e-72	158.555
chr20:53346400	4.80012	-0.615793	32.2687	4.63453e-74	4.51571e-72	158.555
chr19:3465073	4.97073	0.202073	32.2687	4.6348e-74	4.5159e-72	158.555
chr1:36319336	5.09927	0.546707	32.2687	4.63617e-74	4.51717e-72	158.554
chr17:62757693	3.87195	-0.00792683	32.2686	4.63692e-74	4.51784e-72	158.554
chr1:3543572	4.99159	-0.934573	32.2686	4.63718e-74	4.51803e-72	158.554
chr17:81120836	3.17878	0.706829	32.2686	4.63756e-74	4.51834e-72	158.554
chr22:35638649	5.1839	-1.05244	32.2686	4.63828e-74	4.51893e-72	158.554
chr2:159798570	-4.19598	-0.68811	-32.2686	4.63829e-74	4.51893e-72	158.554
chr5:65808613	4.29134	-0.702622	32.2684	4.6408e-74	4.52131e-72	158.553
chr20:57698167	4.8839	-0.831585	32.2684	4.64104e-74	4.52147e-72	158.553
chr6:46921894	4.36817	0.515915	32.2684	4.64221e-74	4.52255e-72	158.553
chr4:143188503	3.36598	-1.96738	32.2681	4.64757e-74	4.52771e-72	158.552
chr20:51492747	-4.67634	0.0597561	-32.2679	4.65112e-74	4.53111e-72	158.551
chr6:13526785	-4.07073	-1.09476	-32.2679	4.65162e-74	4.53153e-72	158.551
chr10:129569214	5.66902	-0.285976	32.2679	4.65212e-74	4.53196e-72	158.551
chr3:151318972	-5.02073	-0.604146	-32.2679	4.65261e-74	4.53237e-72	158.551
chr1:206021445	5.09378	-0.0707927	32.2679	4.65272e-74	4.53241e-72	158.551
chr13:50299781	4.60256	-0.369329	32.2678	4.65455e-74	4.53414e-72	158.55
chr1:3074113	4.18951	-1.45537	32.2677	4.65657e-74	4.53603e-72	158.55
chr8:54153757	-5.10378	-0.304207	-32.2675	4.66082e-74	4.54011e-72	158.549
chr4:78299529	5.63695	0.397988	32.2674	4.66308e-74	4.54225e-72	158.549
chr17:20416656	4.85098	0.805488	32.2671	4.66846e-74	4.54743e-72	158.547
chr7:44221409	3.71427	0.010061	32.267	4.66984e-74	4.54871e-72	158.547
chr1:15214720	4.9911	-0.894695	32.267	4.67118e-74	4.54995e-72	158.547
chr2:62195127	4.16317	-0.950976	32.2669	4.67248e-74	4.55116e-72	158.547
chr16:12132994	5.43829	-0.889756	32.2669	4.67377e-74	4.55235e-72	158.546
chr11:119380573	5.4261	-0.74939	32.2667	4.6777e-74	4.55611e-72	158.545
chr5:150665303	3.81207	0.622744	32.2666	4.67862e-74	4.55694e-72	158.545
chr7:98217952	-3.77732	1.06195	-32.2663	4.68564e-74	4.56371e-72	158.544
chr3:71504989	4.19817	-0.982012	32.2663	4.68601e-74	4.56401e-72	158.544
chr12:119176705	4.38793	-1.10567	32.2661	4.68938e-74	4.56723e-72	158.543
chr10:68594575	4.71927	0.395488	32.266	4.69115e-74	4.56889e-72	158.543
chr17:82900618	4.78439	0.0203659	32.2659	4.69474e-74	4.57232e-72	158.542
chr3:53192403	-3.66317	-0.258293	-32.2658	4.69538e-74	4.57289e-72	158.542
chr16:2540766	3.47232	0.496768	32.2658	4.69554e-74	4.57297e-72	158.542
chr13:20401805	3.925	0.442622	32.2658	4.69682e-74	4.57414e-72	158.541
chr19:35476663	4.81744	0.614695	32.2658	4.69687e-74	4.57414e-72	158.541
chr20:51156534	4.69378	-0.722012	32.2657	4.69833e-74	4.5755e-72	158.541
chr1:55235929	3.74683	1.0961	32.2656	4.70017e-74	4.57723e-72	158.541
chr9:118101569	4.2428	-0.597256	32.2652	4.70925e-74	4.586e-72	158.539
chr1:3277216	3.32146	1.68024	32.2651	4.71045e-74	4.58711e-72	158.538
chr17:31566905	5.24659	-0.386829	32.2649	4.71464e-74	4.59112e-72	158.538
chr12:90173728	3.7589	0.721524	32.2649	4.7158e-74	4.59219e-72	158.537
chr6:5672720	4.00159	-1.73921	32.2648	4.71655e-74	4.59285e-72	158.537
chr1:9350690	5.45085	-0.999939	32.2648	4.71686e-74	4.5931e-72	158.537
chr2:200469853	4.89902	-0.441707	32.2648	4.71698e-74	4.59314e-72	158.537
chr12:114700472	-4.01329	-1.84994	-32.2648	4.71778e-74	4.59386e-72	158.537
chr11:132211706	4.3039	-0.54439	32.2647	4.71958e-74	4.59555e-72	158.537
chr4:188144295	4.96561	0.535976	32.2647	4.72001e-74	4.5959e-72	158.536
chr1:1924634	-4.11695	-1.40506	-32.2646	4.72127e-74	4.59707e-72	158.536
chr11:130638290	3.56768	0.938476	32.2646	4.72223e-74	4.59793e-72	158.536
chr10:77194629	3.34744	1.5286	32.2645	4.72441e-74	4.59999e-72	158.536
chr15:66251613	4.1678	-0.752073	32.2644	4.72483e-74	4.60034e-72	158.535
chr21:45430589	4.91549	-0.684329	32.2644	4.7252e-74	4.60064e-72	158.535
chr10:89001994	4.04195	1.01634	32.2641	4.73226e-74	4.60745e-72	158.534
chr3:12763724	3.45085	0.599817	32.2641	4.7328e-74	4.60791e-72	158.534
chr5:177459218	5.17524	-0.527988	32.2641	4.73314e-74	4.60817e-72	158.534
chr1:5648783	5.4089	0.13189	32.2638	4.73826e-74	4.61309e-72	158.533
chr8:29870898	5.04476	-0.298476	32.2633	4.74865e-74	4.62315e-72	158.53
chr1:94301383	5.6139	0.138415	32.2632	4.75217e-74	4.6265e-72	158.53
chr16:89328800	6.60671	0.233232	32.2631	4.75332e-74	4.62757e-72	158.529
chr8:22211800	3.79537	1.01841	32.263	4.75553e-74	4.62964e-72	158.529
chr21:42542701	4.07573	0.169695	32.263	4.75618e-74	4.63022e-72	158.529
chr20:10556251	4.44415	-0.575	32.2629	4.75718e-74	4.63111e-72	158.529
chr7:139762515	5.63305	-0.120549	32.2629	4.75723e-74	4.63111e-72	158.529
chr3:112638231	4.96854	0.232805	32.2629	4.75752e-74	4.63133e-72	158.529
chr6:132569318	4.79817	-0.494329	32.2629	4.75806e-74	4.63179e-72	158.528
chr5:116696512	4.40049	-0.627805	32.2628	4.75898e-74	4.63262e-72	158.528
chr3:128383844	5.86341	0.185488	32.2628	4.75971e-74	4.63326e-72	158.528
chr2:232532639	4.87341	0.160732	32.2625	4.76646e-74	4.63977e-72	158.527
chr12:22256114	3.96768	1.4014	32.2625	4.76732e-74	4.64054e-72	158.526
chr7:142857788	3.90732	0.879756	32.2624	4.76965e-74	4.64274e-72	158.526
chr4:2928633	4.41085	-0.586646	32.2623	4.77016e-74	4.64318e-72	158.526
chr22:19721708	4.76476	-1.1614	32.2623	4.77035e-74	4.6433e-72	158.526
chr7:96834096	4.21963	0.107988	32.2622	4.77293e-74	4.64575e-72	158.525
chr6:32852436	4.71512	0.243415	32.2621	4.77442e-74	4.64713e-72	158.525
chr2:160408747	4.52	-1.41524	32.262	4.77727e-74	4.64984e-72	158.524
chr2:100812369	4.75878	-0.644512	32.2619	4.77925e-74	4.6517e-72	158.524
chr10:13985241	3.88549	0.550549	32.2619	4.77932e-74	4.6517e-72	158.524
chr14:85249486	5.38683	-0.403537	32.2618	4.78131e-74	4.65358e-72	158.524
chr9:68782550	4.18098	0.730122	32.2617	4.78326e-74	4.65541e-72	158.523
chr9:18260703	-4.38488	-1.0928	-32.2617	4.78385e-74	4.65592e-72	158.523
chr2:96539455	3.32037	0.802012	32.2617	4.78432e-74	4.65631e-72	158.523
chr19:1873848	4.3828	-0.200305	32.2617	4.78447e-74	4.65639e-72	158.523
chr22:39959993	2.95744	0.237988	32.2616	4.7859e-74	4.65772e-72	158.523
chr7:1538649	4.47305	-1.11933	32.2616	4.78684e-74	4.65857e-72	158.522
chr1:230354216	2.82768	0.516524	32.2615	4.78778e-74	4.65942e-72	158.522
chr8:81745909	5.13695	-0.320305	32.2614	4.78912e-74	4.66066e-72	158.522
chr12:116376615	3.835	-0.21628	32.2614	4.79036e-74	4.6618e-72	158.522
chr15:58854683	-4.24256	0.5675	-32.2614	4.79117e-74	4.66252e-72	158.522
chr17:81093840	4.56793	0.136159	32.2612	4.79496e-74	4.66614e-72	158.521
chr20:62283309	3.95488	1.5422	32.2609	4.80177e-74	4.6727e-72	158.519
chr1:192517069	-4.97037	0.0140854	-32.2609	4.80191e-74	4.67278e-72	158.519
chr9:34372538	5.18232	-0.844573	32.2608	4.80205e-74	4.67283e-72	158.519
chr11:33722402	4.48976	0.826585	32.2608	4.8021e-74	4.67283e-72	158.519
chr1:43005585	4.79293	-0.542805	32.2608	4.80267e-74	4.67332e-72	158.519
chr11:7485708	3.44293	1.58622	32.2608	4.80278e-74	4.67336e-72	158.519
chr2:46635025	-4.18634	0.527683	-32.2607	4.80497e-74	4.67543e-72	158.519
chr3:196338635	3.90317	-0.847317	32.2606	4.8068e-74	4.67714e-72	158.518
chr7:2091078	6.48049	0.392439	32.2605	4.80912e-74	4.67934e-72	158.518
chr8:37874451	4.84683	-1.36183	32.2605	4.81025e-74	4.68037e-72	158.518
chr3:5023454	5.2039	-0.856585	32.2604	4.81222e-74	4.68222e-72	158.517
chr7:33722631	4.77232	-0.978841	32.2603	4.81371e-74	4.6836e-72	158.517
chr7:101243851	3.54122	0.486463	32.2602	4.81572e-74	4.6855e-72	158.516
chr3:39065195	-3.87829	0.282195	-32.2602	4.81599e-74	4.68569e-72	158.516
chr5:115600146	3.14451	1.8914	32.2602	4.81625e-74	4.68588e-72	158.516
chr12:51817450	3.87524	0.798232	32.2602	4.81641e-74	4.68591e-72	158.516
chr17:15744145	3.61598	0.205671	32.2602	4.81642e-74	4.68591e-72	158.516
chr11:57462433	3.86634	-0.815732	32.2601	4.81882e-74	4.68819e-72	158.516
chr5:96839191	4.88793	0.673232	32.26	4.81998e-74	4.68925e-72	158.516
chr8:59601242	5.87744	0.143232	32.2598	4.82399e-74	4.69308e-72	158.515
chr11:13216653	3.85939	-1.84433	32.2598	4.82516e-74	4.69415e-72	158.514
chr8:118107506	4.27512	0.751463	32.2595	4.83174e-74	4.70049e-72	158.513
chr19:49186388	-4.5078	0.486098	-32.2593	4.83486e-74	4.70346e-72	158.512
chr20:24678863	4.26427	0.206768	32.2592	4.83712e-74	4.70559e-72	158.512
chr15:31443096	4.23244	0.537439	32.2591	4.83984e-74	4.70818e-72	158.511
chr2:27088926	4.05988	0.799207	32.2589	4.84336e-74	4.71153e-72	158.511
chr3:72384161	-3.78415	-0.424146	-32.2588	4.84585e-74	4.71389e-72	158.51
chr19:5117544	4.63793	0.468963	32.2588	4.84757e-74	4.71549e-72	158.51
chr13:44024729	5.00902	-0.689512	32.2587	4.84938e-74	4.71719e-72	158.509
chr1:82377288	4.16134	0.812744	32.2586	4.85102e-74	4.71871e-72	158.509
chr1:147030663	4.24622	-0.548963	32.2586	4.85133e-74	4.71895e-72	158.509
chr18:48853509	5.1339	-0.0421951	32.2586	4.85171e-74	4.71926e-72	158.509
chr8:97452266	3.75451	0.73628	32.2585	4.85218e-74	4.71965e-72	158.509
chr5:498240	5.11439	-0.396585	32.2585	4.85382e-74	4.72118e-72	158.509
chr11:17742400	3.51	-0.193537	32.2584	4.85472e-74	4.72199e-72	158.508
chr14:81287285	4.13963	0.767134	32.2583	4.85747e-74	4.7246e-72	158.508
chr16:89320844	4.70171	-0.671585	32.2583	4.85808e-74	4.72513e-72	158.508
chr5:141932639	3.75537	0.574634	32.2582	4.8591e-74	4.72605e-72	158.507
chr21:42761476	4.93	0.947683	32.2582	4.85957e-74	4.72644e-72	158.507
chr17:2405386	4.27768	-0.927744	32.2581	4.86122e-74	4.72798e-72	158.507
chr11:126406535	4.08037	1.01494	32.2579	4.86532e-74	4.7319e-72	158.506
chr15:57236131	5.01159	-0.419085	32.2579	4.8655e-74	4.73201e-72	158.506
chr6:87152769	3.84329	-1.82762	32.2579	4.86676e-74	4.73317e-72	158.506
chr5:180592327	4.27	0.23378	32.2579	4.86688e-74	4.73322e-72	158.506
chr3:155233245	5.24037	-0.901768	32.2578	4.8692e-74	4.73541e-72	158.505
chr8:85437509	3.90878	0.193902	32.2576	4.87247e-74	4.73853e-72	158.505
chr4:90745232	4.59768	0.978598	32.2576	4.87283e-74	4.73881e-72	158.505
chr6:126663744	3.95268	0.0130488	32.2574	4.87611e-74	4.74193e-72	158.504
chr2:95319738	5.17683	0.29878	32.2574	4.87687e-74	4.7426e-72	158.504
chr8:60922248	6.26573	0.222744	32.2574	4.87724e-74	4.7429e-72	158.504
chr3:112639798	5.33951	0.314756	32.2574	4.87795e-74	4.74352e-72	158.504
chr8:118206933	3.405	0.411768	32.2573	4.87889e-74	4.74437e-72	158.503
chr10:615268	4.47085	-0.832012	32.2573	4.87984e-74	4.74522e-72	158.503
chr13:22848990	4.1111	1.06299	32.2573	4.88007e-74	4.74539e-72	158.503
chr2:2734128	3.66598	0.620671	32.2572	4.88202e-74	4.74721e-72	158.503
chr11:65815419	4.25439	0.924878	32.257	4.88687e-74	4.75186e-72	158.502
chr10:28667086	4.61707	-0.926341	32.2569	4.88766e-74	4.75257e-72	158.502
chr1:223700203	3.49256	0.992134	32.2568	4.89003e-74	4.75481e-72	158.501
chr16:75003696	3.86037	-1.4325	32.2568	4.89133e-74	4.756e-72	158.501
chr17:4513773	4.68902	-0.78939	32.2567	4.89166e-74	4.75626e-72	158.501
chr15:84804996	3.83512	-1.14707	32.2567	4.89305e-74	4.75754e-72	158.5
chr22:27857541	5.79561	0.486585	32.2566	4.89507e-74	4.75944e-72	158.5
chr5:141874287	4.30195	-0.962805	32.2564	4.89881e-74	4.76301e-72	158.499
chr9:120441234	5.33854	-0.386829	32.2564	4.89958e-74	4.76369e-72	158.499
chr19:1907573	5.13402	-0.487988	32.2563	4.90139e-74	4.76538e-72	158.499
chr11:212668	4.4972	1.57774	32.2562	4.90445e-74	4.7683e-72	158.498
chr15:39588602	5.50451	-0.244085	32.2559	4.90992e-74	4.77352e-72	158.497
chr8:41312949	3.94427	-1.44811	32.2559	4.90996e-74	4.77352e-72	158.497
chr1:27351157	5.78878	-0.276341	32.2558	4.91142e-74	4.77487e-72	158.497
chr10:17580551	3.59512	0.16561	32.2558	4.91193e-74	4.77529e-72	158.497
chr12:6549698	4.39451	-1.10787	32.2558	4.91311e-74	4.77638e-72	158.496
chr13:110312825	3.85354	-0.639329	32.2558	4.91343e-74	4.77663e-72	158.496
chr9:13268550	4.31476	-0.492134	32.2557	4.91392e-74	4.77703e-72	158.496
chr9:131228273	-3.78354	-0.0171341	-32.2556	4.91771e-74	4.78065e-72	158.495
chr8:101207546	4.19366	-1.14488	32.2554	4.9219e-74	4.78465e-72	158.495
chr17:39921321	-2.8722	0.863049	-32.2551	4.92894e-74	4.79144e-72	158.493
chr15:64884230	2.6689	-2.73274	32.255	4.93014e-74	4.79253e-72	158.493
chr17:78899161	4.90122	0.565488	32.2548	4.93378e-74	4.79601e-72	158.492
chr1:242911414	3.08841	0.435427	32.2546	4.93916e-74	4.80117e-72	158.491
chr4:185813000	3.1339	1.62598	32.2546	4.94006e-74	4.80197e-72	158.491
chr8:123653918	3.80854	-0.867805	32.2544	4.94389e-74	4.80563e-72	158.49
chr4:184756500	3.99451	-1.28616	32.2543	4.94671e-74	4.80831e-72	158.49
chr21:35053592	4.78171	0.145854	32.2542	4.94828e-74	4.80976e-72	158.489
chr22:30637764	4.37451	-0.537012	32.2541	4.95084e-74	4.81219e-72	158.489
chr11:125272929	4.385	-0.429695	32.254	4.95287e-74	4.81409e-72	158.488
chr11:2805140	3.80854	1.20598	32.254	4.9534e-74	4.81454e-72	158.488
chr2:9191264	5.05	-0.41939	32.2539	4.95509e-74	4.81612e-72	158.488
chr11:2839974	5.05854	0.13122	32.2537	4.95849e-74	4.81935e-72	158.487
chr20:41500250	4.2378	-0.36122	32.2537	4.9588e-74	4.81959e-72	158.487
chr20:60365482	3.85207	-0.406768	32.2535	4.96424e-74	4.82481e-72	158.486
chr11:2447120	-3.6911	-2.00738	-32.2533	4.96735e-74	4.82776e-72	158.485
chr3:8606950	4.58768	-0.855427	32.2533	4.96858e-74	4.82889e-72	158.485
chr11:131041241	4.26829	-1.00659	32.2532	4.97011e-74	4.83031e-72	158.485
chr7:1898999	3.32415	1.52659	32.2531	4.97209e-74	4.83216e-72	158.484
chr5:169162632	3.8589	0.0604268	32.2531	4.97217e-74	4.83217e-72	158.484
chr9:71682300	4.795	-0.972744	32.2528	4.97892e-74	4.83866e-72	158.483
chr19:53772639	4.15159	-0.161768	32.2527	4.98061e-74	4.84024e-72	158.483
chr17:8557661	4.86329	-0.490671	32.2527	4.98104e-74	4.84059e-72	158.483
chr2:219382680	4.68476	0.300671	32.2522	4.99229e-74	4.85145e-72	158.48
chr17:16987514	4.68976	-0.877927	32.2521	4.99563e-74	4.85463e-72	158.48
chr1:69948102	5.08683	0.150122	32.2521	4.99581e-74	4.85474e-72	158.48
chr2:36361812	3.90366	0.878171	32.252	4.99763e-74	4.85644e-72	158.479
chr11:61071931	5.13768	0.384451	32.2518	5.00117e-74	4.85982e-72	158.479
chr11:7637911	3.97671	0.734207	32.2516	5.00574e-74	4.86419e-72	158.478
chr2:113176656	3.86305	-0.891646	32.2515	5.00735e-74	4.86568e-72	158.477
chr17:75809933	3.83841	0.391037	32.2515	5.00752e-74	4.86578e-72	158.477
chr11:108486759	4.82854	0.220854	32.2514	5.01049e-74	4.8686e-72	158.477
chr1:3353001	3.94366	-1.11244	32.2514	5.01096e-74	4.86899e-72	158.477
chr2:130828050	3.99378	-1.29091	32.2514	5.01183e-74	4.86977e-72	158.477
chr6:167706453	-4.265	-0.923963	-32.2511	5.01655e-74	4.87428e-72	158.476
chr5:159097054	3.90963	-1.74909	32.251	5.01949e-74	4.87708e-72	158.475
chr8:132106208	3.94768	0.46811	32.2509	5.02098e-74	4.87846e-72	158.475
chr16:405897	3.86829	1.20122	32.2509	5.02179e-74	4.87917e-72	158.475
chr1:172450668	4.68317	-0.864878	32.2509	5.0226e-74	4.87989e-72	158.474
chr3:55479983	5.26695	-0.199817	32.2508	5.0248e-74	4.88196e-72	158.474
chr19:33292922	-4.03463	-0.835366	-32.2507	5.02541e-74	4.88249e-72	158.474
chr11:75499599	4.42866	0.727134	32.2505	5.03198e-74	4.8888e-72	158.473
chr6:135185696	-3.15537	-1.90183	-32.2503	5.03643e-74	4.89305e-72	158.472
chr3:194909204	4.04878	1.0989	32.2499	5.04507e-74	4.90138e-72	158.47
chr17:49886610	3.75463	0.600854	32.2492	5.06109e-74	4.91688e-72	158.467
chr3:172524001	-4.55671	-0.411646	-32.2491	5.06195e-74	4.91764e-72	158.467
chr4:80206976	4.17244	-0.694512	32.2491	5.0624e-74	4.91801e-72	158.467
chr2:227648656	5.05402	-0.650549	32.249	5.06564e-74	4.92109e-72	158.466
chr6:589263	4.87463	1.09061	32.2489	5.06693e-74	4.92228e-72	158.466
chr2:3257168	4.95354	-0.0655488	32.2487	5.0723e-74	4.92743e-72	158.465
chr1:203744099	-4.36366	0.105732	-32.2485	5.07583e-74	4.93078e-72	158.464
chr2:26758468	5.64024	-0.581463	32.2485	5.07621e-74	4.93108e-72	158.464
chr12:9340663	3.25085	1.48591	32.2484	5.08e-74	4.9347e-72	158.463
chr8:103372356	4.64768	-0.717866	32.2483	5.08117e-74	4.93576e-72	158.463
chr7:149821352	4.1661	0.461951	32.2483	5.08141e-74	4.93593e-72	158.463
chr5:175843180	4.21598	-1.08409	32.2483	5.08209e-74	4.93652e-72	158.463
chr20:24134821	4.41829	-0.701951	32.2481	5.08467e-74	4.93896e-72	158.462
chr8:13096291	4.47463	-1.07305	32.2481	5.08563e-74	4.93982e-72	158.462
chr1:16386951	-4.58427	-0.793476	-32.2481	5.08656e-74	4.94066e-72	158.462
chr8:133191114	5.37	-0.677439	32.2479	5.0892e-74	4.94315e-72	158.461
chr15:99442319	3.50939	-1.89311	32.2478	5.09163e-74	4.94544e-72	158.461
chr8:128091318	4.64061	-0.676159	32.2478	5.09276e-74	4.94647e-72	158.461
chr8:97598495	-4.02817	-1.38213	-32.2474	5.10109e-74	4.95449e-72	158.459
chr3:71141338	4.90963	0.193476	32.2472	5.10568e-74	4.95888e-72	158.458
chr2:237673648	-3.81963	-2.68104	-32.2472	5.10641e-74	4.95952e-72	158.458
chr16:84478756	4.08817	0.827256	32.247	5.1105e-74	4.96342e-72	158.457
chr7:144384591	4.56037	-0.909573	32.247	5.11136e-74	4.96419e-72	158.457
chr11:47259296	4.32841	-1.10896	32.2468	5.11498e-74	4.96763e-72	158.456
chr9:87147963	3.73122	1.15646	32.2465	5.12178e-74	4.97417e-72	158.455
chr14:91402998	-4.20573	-0.276037	-32.2465	5.12276e-74	4.97506e-72	158.455
chr1:111513647	4.24902	-0.107317	32.2464	5.12437e-74	4.97655e-72	158.454
chr1:153549282	3.93476	0.386768	32.2464	5.12519e-74	4.97728e-72	158.454
chr10:110860973	3.57768	-0.0337195	32.2463	5.12761e-74	4.97956e-72	158.454
chr17:389779	3.12561	1.5211	32.2462	5.13024e-74	4.98204e-72	158.453
chr16:67676950	3.96841	-0.599939	32.2459	5.13745e-74	4.98897e-72	158.452
chr19:5915034	4.51232	0.690671	32.2457	5.14046e-74	4.99182e-72	158.451
chr7:20650134	3.20037	1.28616	32.2457	5.14103e-74	4.9923e-72	158.451
chr18:48825352	4.85207	0.0489634	32.2456	5.14342e-74	4.99456e-72	158.451
chr22:50085980	-4.55671	-0.974085	-32.2456	5.14387e-74	4.99493e-72	158.451
chr12:114687193	-3.65427	-0.721524	-32.2456	5.14441e-74	4.99539e-72	158.45
chr4:76987280	5.61476	-0.430915	32.2455	5.14466e-74	4.99555e-72	158.45
chr7:2444630	4.89061	-0.415915	32.2453	5.15015e-74	5.00081e-72	158.449
chr2:235765604	4.42537	1.04817	32.2452	5.15173e-74	5.00228e-72	158.449
chr2:20539596	4.46293	-0.29	32.2452	5.15218e-74	5.00265e-72	158.449
chr12:51820751	-5.20488	-1.52402	-32.245	5.15622e-74	5.0065e-72	158.448
chr16:87840230	4.88549	-0.156037	32.245	5.15646e-74	5.00667e-72	158.448
chr6:90612240	4.91207	-1.00335	32.2448	5.16108e-74	5.01108e-72	158.447
chr6:32096882	-3.68683	-1.86061	-32.2447	5.16491e-74	5.01473e-72	158.447
chr3:57128010	3.94622	0.0904268	32.2446	5.16695e-74	5.01664e-72	158.446
chr22:38298834	4.00805	-1.5789	32.2446	5.16757e-74	5.01717e-72	158.446
chr1:202589607	4.69049	-1.0478	32.2445	5.16839e-74	5.01789e-72	158.446
chr5:135477562	3.91659	1.14195	32.2441	5.17823e-74	5.02738e-72	158.444
chr3:57992912	4.77744	-0.105915	32.244	5.17939e-74	5.02843e-72	158.444
chr22:50546361	5.21354	-0.315061	32.244	5.18006e-74	5.02901e-72	158.444
chr4:8209386	-3.58122	1.57159	-32.244	5.18085e-74	5.02971e-72	158.443
chr3:108072295	3.795	0.656402	32.2438	5.18627e-74	5.0349e-72	158.442
chr17:5584700	-3.51866	-2.73945	-32.2436	5.19048e-74	5.03892e-72	158.442
chr13:21010710	4.13805	-0.462561	32.2433	5.19648e-74	5.04468e-72	158.44
chr11:86743732	4.82524	-0.762256	32.2432	5.19852e-74	5.04659e-72	158.44
chr10:126972834	5.0528	-0.439817	32.2431	5.20163e-74	5.04948e-72	158.439
chr1:230268672	4.79866	-0.620915	32.2431	5.20164e-74	5.04948e-72	158.439
chr13:98432429	3.71049	1.23085	32.2428	5.20764e-74	5.05523e-72	158.438
chr1:236520897	3.08073	2.26073	32.2428	5.20884e-74	5.05632e-72	158.438
chr6:84778047	3.56122	0.418293	32.2427	5.21029e-74	5.05766e-72	158.438
chr1:3198980	5.1489	-0.206402	32.2427	5.21071e-74	5.058e-72	158.438
chr22:31734973	5.17646	0.557134	32.2426	5.21426e-74	5.06131e-72	158.437
chr1:153548344	5.5228	-0.588232	32.2426	5.21427e-74	5.06131e-72	158.437
chr3:150972583	4.56354	-0.862988	32.2425	5.21638e-74	5.06329e-72	158.437
chr15:80839214	4.10646	-0.729939	32.2424	5.21752e-74	5.06433e-72	158.436
chr17:6700418	4.15183	0.634329	32.2423	5.21984e-74	5.06651e-72	158.436
chr15:69594684	-4.49512	-0.380854	-32.2423	5.2207e-74	5.06727e-72	158.436
chr15:68314793	3.84329	0.627622	32.2423	5.2208e-74	5.0673e-72	158.436
chr1:7389861	2.80915	1.1847	32.2422	5.22165e-74	5.06805e-72	158.436
chr1:206985601	4.65159	0.0185976	32.2422	5.2226e-74	5.0689e-72	158.435
chr1:42793413	4.54159	0.293476	32.2421	5.2255e-74	5.07163e-72	158.435
chr2:120239103	4.76354	-0.569817	32.2421	5.22556e-74	5.07163e-72	158.435
chr8:58034618	5.6328	0.260793	32.2419	5.2294e-74	5.07529e-72	158.434
chr9:110050257	3.42549	-1.31055	32.2418	5.23285e-74	5.07856e-72	158.433
chr3:188317195	4.17256	1.13652	32.2416	5.23692e-74	5.08245e-72	158.433
chr19:46954889	-3.58744	0.902134	-32.2416	5.23772e-74	5.08316e-72	158.433
chr1:1357347	4.38817	-1.01433	32.2411	5.24858e-74	5.09362e-72	158.43
chr4:54541921	4.83817	-0.777378	32.2411	5.24931e-74	5.09426e-72	158.43
chr3:126266825	3.92061	0.730915	32.2411	5.24953e-74	5.0944e-72	158.43
chr10:44979654	4.31085	0.0920122	32.2409	5.25339e-74	5.09808e-72	158.43
chr2:43039970	3.20183	1.59616	32.2409	5.25374e-74	5.09834e-72	158.429
chr7:121084983	4.75549	0.374329	32.2406	5.25933e-74	5.1037e-72	158.428
chr3:195874238	3.22976	1.58195	32.2406	5.26048e-74	5.10474e-72	158.428
chr16:86887710	4.67171	0.551951	32.2406	5.2613e-74	5.10547e-72	158.428
chr13:113547326	5.69939	1.11055	32.2403	5.26693e-74	5.11086e-72	158.427
chr17:77886548	-4.28061	-1.13567	-32.2403	5.26806e-74	5.11185e-72	158.427
chr10:130833856	3.98988	-0.156524	32.2403	5.2681e-74	5.11185e-72	158.427
chr6:168838058	5.0739	-0.827195	32.2403	5.26841e-74	5.11208e-72	158.427
chr2:9290023	4.65939	0.40872	32.2402	5.27091e-74	5.11444e-72	158.426
chr20:53610042	-3.14024	-1.56378	-32.2399	5.27631e-74	5.11961e-72	158.425
chr19:7779944	4.34024	-0.541098	32.2398	5.27918e-74	5.12232e-72	158.425
chr16:17467088	4.73256	0.305427	32.2398	5.27972e-74	5.12278e-72	158.425
chr2:160408468	4.49988	-0.9075	32.2397	5.28221e-74	5.12512e-72	158.424
chr3:73623462	3.61524	-1.65201	32.2397	5.28284e-74	5.12566e-72	158.424
chr2:201798194	4.11476	1.35726	32.2396	5.28367e-74	5.12639e-72	158.424
chr16:56616668	-3.71183	1.35274	-32.2396	5.28421e-74	5.12684e-72	158.424
chr8:17647604	4.2189	0.851037	32.2396	5.28436e-74	5.12692e-72	158.424
chr12:98931174	3.74085	-0.0121341	32.2394	5.28856e-74	5.13092e-72	158.423
chr2:43468344	4.70598	0.027622	32.2394	5.28877e-74	5.13105e-72	158.423
chr17:79793685	3.71037	-0.984085	32.2393	5.29101e-74	5.13315e-72	158.422
chr22:27594957	3.60122	1.27341	32.2392	5.29419e-74	5.13617e-72	158.422
chr12:3133139	4.40329	-0.113963	32.239	5.2986e-74	5.14037e-72	158.421
chr3:29644464	4.14537	-0.218415	32.2389	5.30105e-74	5.14268e-72	158.421
chr5:167050064	3.95695	0.340549	32.2388	5.30299e-74	5.14449e-72	158.42
chr2:39686661	4.13061	-0.511524	32.2387	5.30512e-74	5.14641e-72	158.42
chr20:845525	-4.23061	0.117134	-32.2387	5.30512e-74	5.14641e-72	158.42
chr17:75078621	3.95378	-1.18774	32.2387	5.30549e-74	5.1467e-72	158.42
chr16:17406503	3.76207	0.946646	32.2386	5.30705e-74	5.14814e-72	158.419
chr2:87629873	4.94671	-0.741646	32.2386	5.309e-74	5.14996e-72	158.419
chr3:190054377	4.92927	-0.627927	32.2384	5.31201e-74	5.15281e-72	158.418
chr2:36377429	5.21415	-0.435732	32.2384	5.3137e-74	5.15437e-72	158.418
chr11:47414011	3.59805	0.09	32.2384	5.31378e-74	5.15438e-72	158.418
chr1:32236195	4.80195	0.612439	32.2383	5.31599e-74	5.15645e-72	158.418
chr11:34650647	-4.12963	-0.0933537	-32.2382	5.31739e-74	5.15774e-72	158.417
chr8:123182923	5.09098	-0.793171	32.2382	5.31809e-74	5.15835e-72	158.417
chr2:215609324	4.60659	-0.419512	32.2379	5.325e-74	5.16498e-72	158.416
chr15:69339099	5.44049	0.0630488	32.2379	5.32581e-74	5.16569e-72	158.416
chr19:17311925	4.55012	-0.595793	32.2378	5.32616e-74	5.16596e-72	158.416
chr9:32431792	4.59195	1.51646	32.2378	5.32647e-74	5.16619e-72	158.416
chr1:31756348	4.68963	-0.494207	32.2377	5.33039e-74	5.16992e-72	158.415
chr6:26296239	3.64122	-1.39171	32.2375	5.33359e-74	5.17295e-72	158.414
chr12:12989327	3.52524	1.62933	32.2374	5.3357e-74	5.17492e-72	158.414
chr9:136374330	5.6278	0.502195	32.2373	5.34031e-74	5.17932e-72	158.413
chr14:59237304	4.02585	1.1578	32.2372	5.34071e-74	5.17964e-72	158.413
chr22:17845283	4.45122	0.559268	32.2372	5.34092e-74	5.17977e-72	158.413
chr5:169100024	4.91561	0.215	32.2372	5.34125e-74	5.18001e-72	158.413
chr1:204086194	3.78207	0.685305	32.2372	5.34191e-74	5.18059e-72	158.413
chr16:70692073	4.48939	-1.08372	32.2371	5.34319e-74	5.18175e-72	158.413
chr15:62968927	4.12244	0.351829	32.2368	5.35223e-74	5.1904e-72	158.411
chr10:30028923	5.77549	0.522378	32.2368	5.35225e-74	5.1904e-72	158.411
chr20:4761775	4.27707	-1.45098	32.2366	5.35645e-74	5.19439e-72	158.41
chr1:25709262	4.63866	-0.638598	32.2363	5.36348e-74	5.20114e-72	158.409
chr11:27658932	3.91927	0.34061	32.2362	5.36609e-74	5.2036e-72	158.408
chr2:215843654	4.90415	-0.617073	32.236	5.37031e-74	5.20762e-72	158.408
chr16:85480937	4.80866	-0.425061	32.2358	5.37444e-74	5.21155e-72	158.407
chr6:170152276	-3.58915	-0.0894512	-32.2358	5.3758e-74	5.2128e-72	158.407
chr12:6548633	5.39366	-0.0941463	32.2357	5.37676e-74	5.21365e-72	158.406
chr11:64116111	4.8322	0.895488	32.2356	5.38012e-74	5.21684e-72	158.406
chr4:8482202	3.73305	1.08226	32.2354	5.38505e-74	5.22155e-72	158.405
chr1:38127286	5.77866	0.220671	32.2352	5.39088e-74	5.22713e-72	158.404
chr12:119177037	4.19732	-1.44756	32.2351	5.39157e-74	5.22773e-72	158.404
chr22:49958647	4.73232	-0.374695	32.2351	5.39272e-74	5.22877e-72	158.403
chr12:120282518	3.96902	0.464756	32.2348	5.3986e-74	5.2344e-72	158.402
chr19:11036996	4.29378	-0.827012	32.2345	5.40611e-74	5.24161e-72	158.401
chr3:124148137	3.89634	0.251341	32.2345	5.40626e-74	5.24168e-72	158.401
chr10:70009046	3.26451	-0.0272561	32.2344	5.40857e-74	5.24385e-72	158.4
chr1:226641022	4.89805	0.143415	32.2343	5.41146e-74	5.24657e-72	158.4
chr7:125599703	3.31756	0.438537	32.2343	5.41307e-74	5.24806e-72	158.4
chr16:85173819	3.43134	1.49372	32.2341	5.4158e-74	5.25064e-72	158.399
chr18:23180309	3.22195	0.73939	32.2341	5.41656e-74	5.2513e-72	158.399
chr1:59502679	4.93146	-0.268659	32.2339	5.42102e-74	5.25555e-72	158.398
chr3:151198558	4.39378	-0.504329	32.2339	5.42144e-74	5.25588e-72	158.398
chr5:179326059	3.84268	0.792561	32.2337	5.42594e-74	5.26017e-72	158.397
chr19:10353045	5.68305	0.548841	32.2336	5.42858e-74	5.26266e-72	158.397
chr16:57487608	4.16293	0.802927	32.2334	5.43465e-74	5.26847e-72	158.396
chr10:11164136	-3.63659	-1.11646	-32.2333	5.4367e-74	5.27038e-72	158.395
chr6:160260848	4.21073	-0.807317	32.2332	5.43993e-74	5.27344e-72	158.395
chr2:128526661	3.85561	0.269878	32.2331	5.44087e-74	5.27428e-72	158.395
chr7:106521214	4.455	0.141646	32.233	5.44487e-74	5.27809e-72	158.394
chr1:162367497	4.03549	1.76579	32.2329	5.44666e-74	5.27975e-72	158.393
chr6:43518422	3.96671	-1.62238	32.2328	5.44962e-74	5.28254e-72	158.393
chr9:134317427	5.13195	0.32061	32.2327	5.44983e-74	5.28267e-72	158.393
chr15:40343679	4.12207	-1.42799	32.2325	5.45592e-74	5.28846e-72	158.392
chr11:70399838	3.92366	-1.90476	32.2325	5.45595e-74	5.28846e-72	158.392
chr2:73088905	5.41061	0.0812805	32.2324	5.45908e-74	5.29141e-72	158.391
chr11:1926446	3.85976	0.817805	32.2321	5.46536e-74	5.29743e-72	158.39
chr1:155005887	-4.25463	0.640244	-32.232	5.46707e-74	5.29901e-72	158.39
chr13:20332633	4.04439	-0.987683	32.2318	5.47215e-74	5.30386e-72	158.389
chr3:160477875	4.73293	-0.0757317	32.2317	5.47451e-74	5.30608e-72	158.388
chr7:101912462	4.21439	0.741707	32.2317	5.47648e-74	5.30791e-72	158.388
chr1:163770409	3.69207	1.23006	32.2316	5.47904e-74	5.31032e-72	158.388
chr6:75600835	-2.95683	0.222927	-32.2315	5.48175e-74	5.31287e-72	158.387
chr5:177095649	4.26537	0.498049	32.2313	5.4865e-74	5.3174e-72	158.386
chr19:45543990	-4.07549	-0.608841	-32.2312	5.48772e-74	5.31851e-72	158.386
chr1:3066517	3.88146	1.17829	32.2311	5.49147e-74	5.32197e-72	158.385
chr1:93678657	5.00378	0.0144512	32.2311	5.49148e-74	5.32197e-72	158.385
chr1:26921326	3.20756	-1.20646	32.2311	5.49153e-74	5.32197e-72	158.385
chr17:75320424	4.32866	0.330915	32.231	5.49178e-74	5.32214e-72	158.385
chr8:28091713	4.28622	-0.34128	32.2309	5.49455e-74	5.32476e-72	158.385
chr19:55081840	-3.4722	-0.876829	-32.2309	5.49636e-74	5.32643e-72	158.384
chr16:89119360	-4.63951	0.0506098	-32.2308	5.49724e-74	5.32722e-72	158.384
chr7:16269056	4.55341	-1.5239	32.2307	5.50052e-74	5.33032e-72	158.384
chr20:39271338	3.65085	0.0537195	32.2304	5.50726e-74	5.33678e-72	158.382
chr7:157280617	5.94549	-0.0351829	32.2302	5.51184e-74	5.34114e-72	158.382
chr16:23433749	-4.6478	1.54878	-32.2302	5.51328e-74	5.34246e-72	158.381
chr17:79949523	4.86561	0.532073	32.2301	5.51569e-74	5.34472e-72	158.381
chr12:131854245	4.09866	1.38445	32.2299	5.52013e-74	5.34895e-72	158.38
chr15:88639402	4.05841	0.524085	32.2297	5.52546e-74	5.35404e-72	158.379
chr2:73088904	5.55146	0.0842683	32.2297	5.52577e-74	5.35427e-72	158.379
chr9:133814792	4.56415	0.200732	32.2296	5.5279e-74	5.35626e-72	158.379
chr2:64361344	3.62134	1.26738	32.2291	5.54019e-74	5.36809e-72	158.376
chr12:94994407	5.28171	-0.43061	32.2288	5.54665e-74	5.37428e-72	158.375
chr11:115462429	5.00134	-0.187378	32.2288	5.54761e-74	5.37513e-72	158.375
chr9:136423319	6.15793	0.211159	32.2288	5.54826e-74	5.37568e-72	158.375
chr14:103705829	4.28244	-1.08573	32.2287	5.55008e-74	5.37738e-72	158.375
chr4:76948371	4.9089	-1.1514	32.2286	5.5531e-74	5.38022e-72	158.374
chr7:158934035	5.43951	0.798659	32.2282	5.56301e-74	5.38975e-72	158.372
chr14:38482903	3.57232	0.807622	32.2282	5.5635e-74	5.39015e-72	158.372
chr5:1100077	4.53244	-0.577317	32.2281	5.56392e-74	5.39048e-72	158.372
chr1:227855741	4.91854	-0.139512	32.2281	5.56451e-74	5.39098e-72	158.372
chr2:128568404	4.55488	-0.124878	32.228	5.56771e-74	5.394e-72	158.372
chr16:89312242	5.49329	0.198963	32.228	5.56795e-74	5.39416e-72	158.371
chr5:29759010	4.68354	-0.873841	32.2278	5.5719e-74	5.39791e-72	158.371
chr11:86823086	3.2578	1.36122	32.2277	5.57407e-74	5.39994e-72	158.37
chr1:1342580	4.71939	-0.431159	32.2276	5.57695e-74	5.40265e-72	158.37
chr17:77322102	5.34598	-0.233232	32.2276	5.57843e-74	5.40402e-72	158.37
chr20:38303985	-5.16207	0.220549	-32.2275	5.58035e-74	5.4058e-72	158.369
chr2:147896416	6.30646	0.548354	32.2275	5.58084e-74	5.4062e-72	158.369
chr11:9577488	4.68122	0.0302439	32.2274	5.58154e-74	5.40681e-72	158.369
chr15:99365504	-3.68366	1.11561	-32.2274	5.5836e-74	5.40873e-72	158.369
chr9:136345260	4.13902	-1.03793	32.2273	5.58553e-74	5.41052e-72	158.368
chr11:63564060	5.16268	-0.0914634	32.2273	5.58572e-74	5.41062e-72	158.368
chr6:4079378	4.01634	0.955854	32.2273	5.58626e-74	5.41107e-72	158.368
chr5:179325998	4.88598	0.212866	32.2271	5.58974e-74	5.41437e-72	158.368
chr8:107331875	-4.92415	0.315854	-32.227	5.59212e-74	5.41653e-72	158.367
chr12:1973101	3.87537	1.08085	32.227	5.59213e-74	5.41653e-72	158.367
chr8:143945471	4.13341	-0.0718293	32.2269	5.5957e-74	5.41991e-72	158.367
chr20:25491872	5.08927	0.849634	32.2268	5.59696e-74	5.42106e-72	158.366
chr5:168976536	4.54573	-0.912988	32.2268	5.59758e-74	5.42158e-72	158.366
chr2:181397572	4.14451	1.19701	32.2268	5.59909e-74	5.42297e-72	158.366
chr10:21515456	4.34207	0.340915	32.2267	5.6007e-74	5.42445e-72	158.366
chr13:46388667	4.73634	-0.204512	32.2267	5.601e-74	5.42467e-72	158.366
chr3:52484995	-3.24098	-1.33012	-32.2265	5.60457e-74	5.42805e-72	158.365
chr3:197324894	3.71768	1.30262	32.2265	5.60577e-74	5.42914e-72	158.365
chr14:73465903	-4.2561	-0.470244	-32.2264	5.60905e-74	5.43224e-72	158.364
chr12:54047695	-3.6778	-1.73585	-32.2261	5.61505e-74	5.43794e-72	158.363
chr10:7623268	-5.12537	-1.21878	-32.2261	5.61509e-74	5.43794e-72	158.363
chr10:48286214	3.77744	1.45299	32.2261	5.61518e-74	5.43795e-72	158.363
chr10:89462130	4.89573	0.435061	32.2261	5.61602e-74	5.43869e-72	158.363
chr2:46164589	5.00939	-0.52689	32.2259	5.62164e-74	5.44406e-72	158.362
chr19:33274684	-3.43646	-1.24848	-32.2258	5.62241e-74	5.44472e-72	158.362
chr20:51387731	4.3628	0.575793	32.2258	5.62274e-74	5.44497e-72	158.362
chr2:235507442	4.51402	-0.397256	32.2257	5.62483e-74	5.44692e-72	158.361
chr7:19177529	-4.01012	-0.478963	-32.2257	5.62628e-74	5.44824e-72	158.361
chr11:75490560	4.68366	-0.769024	32.2255	5.62982e-74	5.4516e-72	158.36
chr15:93029082	-4.77976	0.289878	-32.2255	5.63007e-74	5.45176e-72	158.36
chr22:32780432	4.11841	1.14787	32.2254	5.63262e-74	5.45416e-72	158.36
chr15:39511628	5.05146	-0.0542683	32.2254	5.63423e-74	5.45564e-72	158.36
chr16:66695463	-3.28098	-2.25463	-32.2252	5.63851e-74	5.45971e-72	158.359
chr2:223100060	4.76293	-0.718415	32.2249	5.64618e-74	5.46706e-72	158.358
chr9:97503567	3.90622	-1.4914	32.2249	5.64661e-74	5.4674e-72	158.357
chr15:77550419	4.46159	-0.327744	32.2246	5.65364e-74	5.47413e-72	158.356
chr2:128326485	4.7278	-0.218293	32.2245	5.65623e-74	5.47656e-72	158.356
chr12:123944706	-4.03329	1.17811	-32.2243	5.66091e-74	5.48102e-72	158.355
chr9:134590443	4.5239	0.633415	32.2243	5.66222e-74	5.48221e-72	158.355
chr10:30183103	4.76	-0.935	32.2242	5.66291e-74	5.4828e-72	158.355
chr6:129843918	4.47524	-0.364695	32.2241	5.66579e-74	5.48551e-72	158.354
chr5:173645277	4.20915	-0.439329	32.2241	5.66658e-74	5.4862e-72	158.354
chr2:147647194	3.57427	0.939695	32.224	5.66996e-74	5.4894e-72	158.353
chr6:31720149	4.91512	-0.611463	32.2237	5.67652e-74	5.49567e-72	158.352
chr8:22600742	4.39585	-1.3678	32.2236	5.67854e-74	5.49755e-72	158.352
chr5:131265547	-3.86854	-1.68024	-32.2235	5.68073e-74	5.4996e-72	158.351
chr15:63047886	4.63317	-0.702561	32.2235	5.68245e-74	5.50119e-72	158.351
chr15:100760136	4.17793	-1.25116	32.2232	5.68936e-74	5.5078e-72	158.35
chr13:20391883	4.32988	1.40896	32.2229	5.69725e-74	5.51536e-72	158.349
chr1:8018622	4.17793	-0.796524	32.2227	5.70269e-74	5.52055e-72	158.348
chr1:6623608	4.50732	-0.614756	32.2224	5.70921e-74	5.52678e-72	158.346
chr5:129459706	3.7839	-0.74561	32.2223	5.71137e-74	5.52879e-72	158.346
chr20:36496770	5.18537	-0.282805	32.2223	5.71351e-74	5.53079e-72	158.346
chr6:86969513	4.96488	-0.110122	32.2222	5.7163e-74	5.53341e-72	158.345
chr7:4715050	-4.01817	1.42116	-32.2221	5.71861e-74	5.53552e-72	158.345
chr10:3781337	4.74183	-1.47628	32.2221	5.71863e-74	5.53552e-72	158.345
chr10:14748390	5.1039	-0.107805	32.222	5.71993e-74	5.5367e-72	158.345
chr2:10981667	4.06695	-0.0295732	32.2219	5.7231e-74	5.53969e-72	158.344
chr9:134357540	4.53659	-0.963293	32.2217	5.72803e-74	5.54438e-72	158.343
chr3:197713579	4.65366	0.533659	32.2217	5.72876e-74	5.54502e-72	158.343
chr8:42460875	5.63585	-0.263902	32.2216	5.73162e-74	5.54769e-72	158.343
chr7:131326909	4.53366	-0.58378	32.2216	5.73168e-74	5.54769e-72	158.343
chr4:139912817	4.03402	0.90811	32.2215	5.73199e-74	5.54791e-72	158.342
chr2:189097243	4.50244	-0.107683	32.2215	5.73277e-74	5.54859e-72	158.342
chr1:200379530	3.90085	0.249573	32.2214	5.73513e-74	5.5508e-72	158.342
chr12:52244808	3.19902	-0.701341	32.2214	5.73597e-74	5.55153e-72	158.342
chr11:123586525	4.29817	0.887622	32.2213	5.73956e-74	5.55493e-72	158.341
chr7:101100746	3.66244	0.0747561	32.2212	5.73986e-74	5.55514e-72	158.341
chr2:88858069	3.58049	-0.0728049	32.2212	5.74058e-74	5.55576e-72	158.341
chr19:35291111	3.89598	-0.751768	32.2208	5.75237e-74	5.5671e-72	158.339
chr15:39585562	5.69793	0.534207	32.2207	5.75338e-74	5.56799e-72	158.339
chr7:101100785	3.97354	-0.0879878	32.2206	5.75535e-74	5.56982e-72	158.338
chr16:10609426	5.32317	-0.865854	32.2206	5.75601e-74	5.57038e-72	158.338
chr3:107236874	4.16354	-1.18067	32.2205	5.75892e-74	5.57312e-72	158.338
chr8:73358568	-4.47037	0.0404268	-32.2204	5.76081e-74	5.57488e-72	158.337
chr8:19586908	4.04159	0.434939	32.2204	5.76179e-74	5.57575e-72	158.337
chr4:3228334	3.89622	1.15409	32.2203	5.76552e-74	5.57928e-72	158.337
chr3:196227782	4.01427	1.05348	32.2202	5.76642e-74	5.58007e-72	158.337
chr2:53896995	4.09817	0.0778659	32.2202	5.76653e-74	5.5801e-72	158.336
chr10:3399152	4.84476	0.91689	32.2202	5.76732e-74	5.58079e-72	158.336
chr11:13216652	3.92549	-1.79201	32.2202	5.76798e-74	5.58134e-72	158.336
chr1:21543773	4.74146	0.415488	32.2201	5.76827e-74	5.58155e-72	158.336
chr1:39130772	3.925	-0.670549	32.2201	5.76853e-74	5.58172e-72	158.336
chr3:190404887	4.77756	-0.215976	32.2193	5.79148e-74	5.60386e-72	158.332
chr2:12106469	4.68439	-1.46866	32.219	5.79767e-74	5.60977e-72	158.331
chr10:32197421	4.43463	-0.699024	32.219	5.79894e-74	5.61091e-72	158.331
chr18:59455475	4.22671	0.770427	32.2188	5.8024e-74	5.61419e-72	158.33
chr21:38774211	5.01232	0.756524	32.2187	5.80615e-74	5.61773e-72	158.33
chr11:2791329	4.68841	0.391402	32.2186	5.80769e-74	5.61914e-72	158.329
chr7:50568143	3.24829	0.865366	32.2185	5.81118e-74	5.62245e-72	158.329
chr9:7489168	5.09476	0.349085	32.2184	5.81456e-74	5.62564e-72	158.328
chr1:155077623	5.01317	-0.571951	32.2183	5.81551e-74	5.62648e-72	158.328
chr7:152077331	4.04878	0.694878	32.2183	5.81739e-74	5.62822e-72	158.328
chr2:237056771	4.94244	0.244268	32.2182	5.81899e-74	5.62969e-72	158.327
chr17:51397862	3.91988	-1.46616	32.2182	5.81971e-74	5.63031e-72	158.327
chr10:79088386	-4.79915	0.784329	-32.2182	5.82031e-74	5.63081e-72	158.327
chr1:62321594	5.39866	-0.87311	32.2178	5.82921e-74	5.63935e-72	158.326
chr2:43443463	5.0211	-0.234573	32.2178	5.83085e-74	5.64085e-72	158.325
chr22:27852490	5.26939	-0.0801829	32.2177	5.83158e-74	5.64148e-72	158.325
chr6:2902282	3.92732	-0.683049	32.2176	5.83459e-74	5.64431e-72	158.325
chr1:52486276	4.6528	-0.496037	32.2175	5.83733e-74	5.64689e-72	158.324
chr6:131574024	-3.42256	0.678232	-32.2175	5.83765e-74	5.64711e-72	158.324
chr4:151687259	4.77463	-1.07963	32.2175	5.83797e-74	5.64735e-72	158.324
chr12:47033955	5.09463	-0.955122	32.2174	5.83876e-74	5.64801e-72	158.324
chr1:1072710	3.85122	0.564634	32.2174	5.83882e-74	5.64801e-72	158.324
chr1:158176995	4.58207	0.420061	32.2174	5.84116e-74	5.65019e-72	158.324
chr17:42671540	-4.20463	0.767195	-32.2173	5.84144e-74	5.65039e-72	158.324
chr1:94327302	3.50659	1.11451	32.2169	5.85378e-74	5.66225e-72	158.321
chr1:108045574	4.12756	-1.37488	32.2169	5.85407e-74	5.66245e-72	158.321
chr12:52301532	3.285	0.205793	32.2168	5.85481e-74	5.66308e-72	158.321
chr11:94637892	4.80707	-0.104146	32.2167	5.85875e-74	5.66682e-72	158.321
chr1:10860787	3.40622	1.2575	32.2167	5.8598e-74	5.66775e-72	158.32
chr7:79504966	4.77732	-1.02817	32.2165	5.86436e-74	5.67209e-72	158.32
chr2:54845836	4.48159	0.269695	32.2164	5.86613e-74	5.67371e-72	158.319
chr5:93192996	3.51329	-0.995549	32.2163	5.8682e-74	5.67565e-72	158.319
chr16:89581424	5.44024	-0.901707	32.2162	5.87122e-74	5.67849e-72	158.319
chr11:7604224	4.7972	-0.482012	32.2162	5.87228e-74	5.67943e-72	158.318
chr16:84818966	4.22854	-0.672073	32.216	5.87746e-74	5.68436e-72	158.317
chr13:40563201	-5.12561	0.373537	-32.216	5.87779e-74	5.6846e-72	158.317
chr7:139713197	4.62439	0.203415	32.216	5.87788e-74	5.68461e-72	158.317
chr1:98383205	3.99768	0.325671	32.2159	5.88061e-74	5.68717e-72	158.317
chr1:33161575	-4.12268	-0.869268	-32.2158	5.88268e-74	5.68909e-72	158.317
chr14:104715661	3.64415	1.19537	32.2157	5.88377e-74	5.69007e-72	158.316
chr17:56121870	3.18256	-0.437622	32.2157	5.88502e-74	5.6912e-72	158.316
chr2:96670095	3.28634	0.802439	32.2155	5.88998e-74	5.69592e-72	158.315
chr5:89973007	4.34171	-0.317317	32.2155	5.89078e-74	5.69661e-72	158.315
chr2:25375758	4.12341	0.584634	32.2154	5.89271e-74	5.6984e-72	158.315
chr11:130638278	3.14427	1.5314	32.2154	5.89378e-74	5.69935e-72	158.315
chr19:42270036	3.25207	-1.19872	32.2153	5.89496e-74	5.70042e-72	158.314
chr6:170096577	4.30561	0.242805	32.2153	5.89641e-74	5.70173e-72	158.314
chr8:37964413	6.08476	0.28372	32.2152	5.89703e-74	5.70226e-72	158.314
chr2:9415986	5.1539	0.703049	32.2152	5.89797e-74	5.70309e-72	158.314
chr11:73325094	3.98317	-0.378171	32.2149	5.90706e-74	5.7118e-72	158.312
chr3:31402228	-4.53646	0.747744	-32.2147	5.91262e-74	5.71709e-72	158.312
chr13:93562266	3.78744	1.16348	32.2146	5.91307e-74	5.71745e-72	158.311
chr7:32471442	4.27732	1.13817	32.2144	5.91941e-74	5.7235e-72	158.31
chr22:38300484	5.31939	-0.069939	32.2143	5.92313e-74	5.72702e-72	158.31
chr9:38489219	3.815	0.797622	32.2143	5.92329e-74	5.72709e-72	158.31
chr16:21565971	-4.76671	-0.640183	-32.2142	5.9249e-74	5.72858e-72	158.309
chr1:56065150	4.87	-0.294146	32.2141	5.92672e-74	5.73026e-72	158.309
chr19:6273829	-3.82341	-1.505	-32.2141	5.92797e-74	5.73138e-72	158.309
chr20:58572446	3.47305	-0.563476	32.2141	5.92826e-74	5.73158e-72	158.309
chr20:37312208	4.7139	-0.622927	32.214	5.93088e-74	5.73404e-72	158.308
chr15:62845537	3.69256	1.15201	32.2138	5.93526e-74	5.73819e-72	158.308
chr12:11718802	5.31756	-0.0423171	32.2138	5.93633e-74	5.73915e-72	158.308
chr17:40922692	4.65378	0.9575	32.2134	5.94522e-74	5.74766e-72	158.306
chr1:26066338	4.88402	-0.130671	32.2131	5.95473e-74	5.75678e-72	158.304
chr11:132632794	4.48512	-0.807561	32.2131	5.95483e-74	5.75679e-72	158.304
chr17:74446794	-3.71476	-1.22896	-32.2129	5.95913e-74	5.76087e-72	158.304
chr14:100443865	4.16122	0.962805	32.2129	5.96011e-74	5.76174e-72	158.304
chr2:75428727	4.85829	-0.825488	32.2129	5.96078e-74	5.7623e-72	158.303
chr7:40572127	3.86049	-0.94122	32.2127	5.96608e-74	5.76735e-72	158.303
chr1:237886287	3.39183	0.79189	32.2126	5.96744e-74	5.76858e-72	158.302
chr4:1792781	4.34122	-1.35866	32.2126	5.96758e-74	5.76863e-72	158.302
chr20:33349677	3.86915	1.38079	32.2126	5.96804e-74	5.769e-72	158.302
chr2:163733695	4.685	-0.587866	32.2125	5.96955e-74	5.77038e-72	158.302
chr7:157621255	4.42439	1.14402	32.2123	5.9751e-74	5.77566e-72	158.301
chr12:52517185	5.34598	-0.262866	32.2123	5.97613e-74	5.77658e-72	158.301
chr11:115614209	4.54963	-1.4764	32.2121	5.98185e-74	5.78203e-72	158.3
chr10:35771440	4.68085	-0.708841	32.2121	5.98193e-74	5.78203e-72	158.3
chr2:33275868	5.36256	-0.63372	32.2116	5.99343e-74	5.79306e-72	158.298
chr6:44456955	4.39488	-1.16146	32.2115	5.99805e-74	5.79744e-72	158.297
chr5:95962968	3.13963	-0.348841	32.2114	6.00038e-74	5.79962e-72	158.297
chr5:37249855	4.38134	-0.915305	32.2112	6.00658e-74	5.80553e-72	158.296
chr1:172910241	4.06354	0.559085	32.2109	6.0128e-74	5.81146e-72	158.295
chr17:83073402	5.28756	-0.685	32.2109	6.01472e-74	5.81324e-72	158.294
chr16:84952661	4.0839	-1.30195	32.2109	6.01481e-74	5.81324e-72	158.294
chr19:2332460	-4.2622	1.25402	-32.2107	6.01783e-74	5.81608e-72	158.294
chr1:3067373	4.53902	-0.518902	32.2107	6.01919e-74	5.81732e-72	158.294
chr18:11155662	3.1011	-0.925549	32.2106	6.02251e-74	5.82044e-72	158.293
chr21:44912063	-4.07963	-1.57945	-32.2105	6.02511e-74	5.82287e-72	158.293
chr20:10309551	4.29805	-0.0220732	32.2104	6.02675e-74	5.82438e-72	158.292
chr20:20085251	3.61939	-1.35543	32.2103	6.02949e-74	5.82694e-72	158.292
chr7:1542571	5.02537	-0.239756	32.2101	6.03576e-74	5.83293e-72	158.291
chr11:68256750	4.2189	-0.292134	32.2101	6.03617e-74	5.83324e-72	158.291
chr1:27605326	4.55061	1.13201	32.21	6.03691e-74	5.83387e-72	158.291
chr6:1628021	3.38268	1.45183	32.2099	6.03969e-74	5.83648e-72	158.29
chr2:1687290	5.29122	0.501098	32.2099	6.04e-74	5.83669e-72	158.29
chr12:71710539	5.23512	-0.872439	32.2098	6.04353e-74	5.84002e-72	158.29
chr2:98542201	5.15768	-0.33689	32.2097	6.0462e-74	5.84252e-72	158.289
chr6:31117182	4.53988	0.391159	32.2092	6.05888e-74	5.85469e-72	158.287
chr12:121637629	-3.34341	-1.49634	-32.2092	6.06126e-74	5.85691e-72	158.287
chr1:12540333	4.02207	-1.85835	32.2091	6.06167e-74	5.85723e-72	158.287
chr5:252250	-4.13793	0.658841	-32.209	6.06587e-74	5.86121e-72	158.286
chr1:40865993	4.59451	-0.00189024	32.2088	6.06965e-74	5.86478e-72	158.285
chr19:35134538	3.94598	1.21787	32.2088	6.07123e-74	5.86622e-72	158.285
chr16:29131394	4.98171	-0.226341	32.2088	6.07179e-74	5.86669e-72	158.285
chr7:41030924	4.44037	0.253354	32.2088	6.07199e-74	5.8668e-72	158.285
chr16:57404033	4.36683	-0.44378	32.2087	6.07272e-74	5.86742e-72	158.285
chr6:170058727	3.6378	1.72171	32.2087	6.07404e-74	5.86862e-72	158.285
chr10:77164215	4.64146	-0.777683	32.2087	6.07491e-74	5.86937e-72	158.284
chr7:127900943	4.9539	0.0904878	32.2085	6.07824e-74	5.87251e-72	158.284
chr7:36391276	3.65256	-1.02982	32.2085	6.07953e-74	5.87367e-72	158.284
chr1:118186382	3.50988	1.5125	32.2085	6.07994e-74	5.87399e-72	158.284
chr8:133725655	4.56183	0.094939	32.2084	6.08086e-74	5.87479e-72	158.283
chr16:75377886	4.92171	-0.612439	32.2083	6.08325e-74	5.87703e-72	158.283
chr3:59774825	4.15195	-1.56476	32.2083	6.08473e-74	5.87837e-72	158.283
chr11:2135420	3.16622	1.65482	32.2081	6.08919e-74	5.8826e-72	158.282
chr2:150126482	5.8522	-0.0191463	32.2079	6.09577e-74	5.88887e-72	158.281
chr3:66424145	5.00146	-0.470366	32.2079	6.0969e-74	5.88988e-72	158.281
chr9:69175509	3.57037	-2.05665	32.2077	6.09994e-74	5.89274e-72	158.28
chr7:101238705	5.06256	0.293232	32.2077	6.10027e-74	5.89298e-72	158.28
chr3:178195973	3.73427	-1.27945	32.2077	6.10222e-74	5.89477e-72	158.28
chr16:1460956	6.22805	0.41122	32.2076	6.10355e-74	5.89598e-72	158.28
chr2:237257273	4.53463	0.830976	32.2076	6.10509e-74	5.89738e-72	158.28
chr2:240570076	4.80707	0.55378	32.2073	6.11082e-74	5.90284e-72	158.279
chr7:75559538	3.98134	0.878598	32.2073	6.11231e-74	5.90419e-72	158.278
chr1:16981437	4.30463	1.24037	32.207	6.11926e-74	5.91083e-72	158.277
chr2:241495665	4.25402	1.37909	32.207	6.12016e-74	5.91161e-72	158.277
chr2:127102939	3.9278	1.25415	32.207	6.12136e-74	5.91269e-72	158.277
chr13:52867919	-2.96902	0.645854	-32.2069	6.12378e-74	5.91494e-72	158.276
chr18:79397500	4.9689	-0.280915	32.2067	6.1278e-74	5.91875e-72	158.276
chr9:95383308	4.45671	-1.20018	32.2063	6.13917e-74	5.92965e-72	158.274
chr1:10450065	-2.84098	1.55366	-32.2062	6.14257e-74	5.93285e-72	158.273
chr19:33863122	4.71671	0.806037	32.2062	6.14289e-74	5.93307e-72	158.273
chr22:27799385	5.56805	-0.66439	32.2061	6.14491e-74	5.93494e-72	158.273
chr9:114300015	2.8011	0.936646	32.2061	6.14568e-74	5.93561e-72	158.273
chr12:6552628	6.07512	0.18561	32.206	6.14785e-74	5.93761e-72	158.273
chr1:44810417	-4.03573	0.50311	-32.2059	6.15099e-74	5.94056e-72	158.272
chr10:50502863	4.70061	0.399573	32.2058	6.15352e-74	5.94293e-72	158.272
chr14:74347336	3.38817	1.20384	32.2057	6.15493e-74	5.94421e-72	158.271
chr15:101127938	-4.8722	0.223049	-32.2057	6.15517e-74	5.94436e-72	158.271
chr16:1461205	5.48341	-0.263902	32.2057	6.15548e-74	5.94457e-72	158.271
chr11:33709118	4.83049	-0.323415	32.2057	6.15559e-74	5.9446e-72	158.271
chr5:1653011	-3.52244	-1.95329	-32.2056	6.16037e-74	5.94913e-72	158.271
chr4:188485609	3.43134	0.964695	32.2055	6.1621e-74	5.95072e-72	158.27
chr22:38083474	3.78451	0.796524	32.2055	6.16266e-74	5.95118e-72	158.27
chr1:194534817	4.14963	0.66872	32.2053	6.16694e-74	5.95523e-72	158.269
chr22:46833856	3.98037	1.23226	32.2053	6.16864e-74	5.95678e-72	158.269
chr4:80201534	4.61988	-1.25921	32.2052	6.16895e-74	5.95701e-72	158.269
chr10:109924326	4.20244	1.04329	32.2052	6.17124e-74	5.95913e-72	158.269
chr17:2405394	4.23634	-0.990122	32.2051	6.17262e-74	5.96038e-72	158.269
chr5:75050804	4.88817	0.968841	32.2051	6.17282e-74	5.96049e-72	158.269
chrX:791166	-3.85037	-0.718963	-32.205	6.1754e-74	5.9629e-72	158.268
chr11:708610	4.58768	-0.650671	32.2049	6.17949e-74	5.96677e-72	158.267
chr3:141147868	4.46939	-0.30311	32.2048	6.18201e-74	5.96912e-72	158.267
chr1:27350709	5.30012	-1.03165	32.2047	6.18422e-74	5.97117e-72	158.267
chr6:98547853	3.76244	-1.12659	32.2047	6.18471e-74	5.97156e-72	158.267
chr1:172638196	3.09659	1.75537	32.2045	6.19104e-74	5.97759e-72	158.266
chr10:44284397	4.54463	0.270244	32.2044	6.19226e-74	5.97868e-72	158.265
chr4:146223504	5.99817	0.380427	32.2044	6.19299e-74	5.97931e-72	158.265
chr11:75335128	3.9011	-1.83006	32.2042	6.19775e-74	5.98382e-72	158.264
chr3:184688059	-3.46122	-0.775244	-32.2041	6.20002e-74	5.98591e-72	158.264
chr6:33782729	4.47427	1.13335	32.2041	6.20009e-74	5.98591e-72	158.264
chr15:74843880	4.67378	-0.982622	32.204	6.20377e-74	5.98938e-72	158.264
chr11:68315759	4.85012	-1.09226	32.2039	6.20591e-74	5.99136e-72	158.263
chr3:51025702	4.31098	-0.520854	32.2039	6.20639e-74	5.99175e-72	158.263
chr16:70714693	3.74378	-1.71726	32.2039	6.2074e-74	5.99264e-72	158.263
chr16:89668624	-4.54634	0.924756	-32.2038	6.20795e-74	5.99309e-72	158.263
chr1:10121906	4.43366	0.91561	32.2038	6.21061e-74	5.99557e-72	158.262
chr6:43627471	3.02951	-2.33549	32.2037	6.21228e-74	5.9971e-72	158.262
chr3:43923542	-4.01476	-1.27409	-32.2037	6.21301e-74	5.99772e-72	158.262
chr11:72141248	4.02488	-0.827805	32.2036	6.21405e-74	5.99864e-72	158.262
chr12:105474791	3.76683	-0.242439	32.2033	6.22282e-74	6.00702e-72	158.26
chr17:77322085	4.7522	-0.363659	32.2033	6.22442e-74	6.00849e-72	158.26
chr11:61861808	5.43256	-1.04762	32.2032	6.22473e-74	6.0087e-72	158.26
chr7:75563215	4.84744	1.23165	32.2032	6.22657e-74	6.0104e-72	158.26
chr1:19010056	4.89366	-0.551829	32.2031	6.22841e-74	6.01209e-72	158.26
chr4:156119286	4.74329	-0.124573	32.2029	6.23555e-74	6.01889e-72	158.258
chr22:23072474	5.13329	0.12689	32.2028	6.23707e-74	6.02028e-72	158.258
chr22:38319762	4.72451	-0.59628	32.2027	6.24103e-74	6.02402e-72	158.258
chr12:114685822	-3.48037	1.31348	-32.2025	6.24702e-74	6.02972e-72	158.257
chr13:111203855	4.8122	-0.45439	32.2024	6.24898e-74	6.03152e-72	158.256
chr16:4679722	4.56573	-1.06957	32.2023	6.25078e-74	6.03317e-72	158.256
chr3:195451122	-3.87915	-0.792378	-32.2022	6.25308e-74	6.03532e-72	158.256
chr6:3960688	4.76451	0.262622	32.2022	6.25396e-74	6.03608e-72	158.255
chr6:149037654	6.0061	0.0919512	32.2022	6.25422e-74	6.03624e-72	158.255
chr7:45990474	4.29768	-1.16591	32.2021	6.25686e-74	6.03871e-72	158.255
chr17:17751041	-3.64671	-0.841037	-32.202	6.25896e-74	6.04066e-72	158.255
chr22:25179371	4.05805	0.0263415	32.2017	6.26961e-74	6.05085e-72	158.253
chr7:103150020	4.31976	0.462683	32.2012	6.28237e-74	6.06308e-72	158.251
chr4:1205154	3.91439	0.885122	32.2012	6.28281e-74	6.06342e-72	158.251
chr9:110050172	3.45354	-1.43616	32.2011	6.28451e-74	6.06498e-72	158.251
chr17:78174741	-4.77439	0.326585	-32.2011	6.28475e-74	6.06512e-72	158.251
chr2:48573232	4.11817	-0.275427	32.2011	6.28503e-74	6.06531e-72	158.251
chr17:77322129	4.47878	-0.898902	32.2008	6.29428e-74	6.07415e-72	158.249
chr5:180070328	-3.29622	-0.570671	-32.2007	6.29535e-74	6.0751e-72	158.249
chr19:47266674	4.53537	0.794878	32.2006	6.29826e-74	6.07783e-72	158.248
chr2:55100234	-3.83634	-0.137683	-32.2004	6.30376e-74	6.08305e-72	158.248
chr10:35530190	5.16805	0.693171	32.2004	6.30641e-74	6.08553e-72	158.247
chr6:167289040	3.44512	-1.58073	32.2003	6.30928e-74	6.08821e-72	158.247
chr1:27555092	3.76256	-0.259695	32.1999	6.32011e-74	6.09857e-72	158.245
chr4:82865042	6.08207	0.490549	32.1998	6.32208e-74	6.10039e-72	158.245
chr2:45759467	4.9389	-0.78128	32.1998	6.32265e-74	6.10086e-72	158.245
chr17:1626511	3.78378	-0.483476	32.1994	6.3334e-74	6.11114e-72	158.243
chr5:104513572	4.2722	0.357561	32.1994	6.33353e-74	6.11118e-72	158.243
chr12:64104624	5.40866	0.487744	32.1992	6.33956e-74	6.11692e-72	158.242
chr5:151685942	4.6739	-0.517683	32.1991	6.34295e-74	6.1201e-72	158.241
chr1:17476196	3.76793	-2.13774	32.199	6.34451e-74	6.12152e-72	158.241
chr2:189217142	3.8889	0.920549	32.199	6.34613e-74	6.123e-72	158.241
chr15:70475506	-4.36024	0.669024	-32.1989	6.34651e-74	6.12328e-72	158.241
chr4:90074781	5.23207	-0.145549	32.1989	6.34837e-74	6.12499e-72	158.241
chr7:157277601	4.00195	0.00670732	32.1989	6.34869e-74	6.12522e-72	158.24
chr3:15686175	4.70024	-0.207805	32.1988	6.34953e-74	6.12594e-72	158.24
chr16:3963322	-3.54646	-1.63067	-32.1987	6.35451e-74	6.13067e-72	158.24
chr7:7897331	5.00085	0.85689	32.1985	6.35927e-74	6.13517e-72	158.239
chr12:69469053	3.48988	0.919817	32.1983	6.36394e-74	6.13959e-72	158.238
chr8:128678114	4.10195	1.20756	32.1983	6.36462e-74	6.14016e-72	158.238
chr19:55062191	4.28256	-0.347988	32.1981	6.37046e-74	6.14571e-72	158.237
chr10:104314790	4.22939	0.552622	32.1981	6.37228e-74	6.14738e-72	158.237
chr2:59277871	-4.69732	-0.539024	-32.198	6.3737e-74	6.14867e-72	158.237
chr3:172324433	4.00768	-0.34628	32.1979	6.37685e-74	6.15162e-72	158.236
chr12:52198704	-4.40768	-0.799939	-32.1978	6.37914e-74	6.15374e-72	158.236
chr9:110214342	3.26463	1.47988	32.1978	6.37929e-74	6.1538e-72	158.236
chr2:105081319	4.93671	-0.4375	32.1974	6.38979e-74	6.16384e-72	158.234
chr2:237708755	4.96732	0.0135366	32.1974	6.39073e-74	6.16466e-72	158.234
chr1:246837796	4.41951	0.127805	32.1974	6.39134e-74	6.16517e-72	158.234
chr13:87676739	4.53695	-0.90128	32.1971	6.40026e-74	6.17369e-72	158.232
chr9:34372526	5.18951	-0.821951	32.1969	6.40579e-74	6.17894e-72	158.232
chr10:619220	4.88366	-0.57439	32.1969	6.40682e-74	6.17984e-72	158.231
chr3:50270097	5.4278	-0.42622	32.1968	6.40728e-74	6.1802e-72	158.231
chr7:4203233	4.61098	-0.241829	32.1968	6.40934e-74	6.1821e-72	158.231
chr7:114921953	3.92939	-0.702744	32.1965	6.41725e-74	6.18965e-72	158.23
chr3:194632437	5.32585	0.460244	32.1965	6.41826e-74	6.19054e-72	158.23
chr18:12406896	3.25707	1.41512	32.1964	6.42015e-74	6.19227e-72	158.229
chr3:194494262	3.90402	0.20189	32.1964	6.42042e-74	6.19245e-72	158.229
chr8:20218200	3.16902	1.1061	32.1963	6.42242e-74	6.19429e-72	158.229
chr13:33349771	4.86854	0.170732	32.1962	6.42581e-74	6.19748e-72	158.228
chr7:92653171	4.64061	-0.740549	32.1961	6.42784e-74	6.19935e-72	158.228
chr12:6539873	4.21744	-0.138476	32.196	6.4303e-74	6.20163e-72	158.228
chr14:26872729	3.50585	0.803049	32.1959	6.43295e-74	6.20411e-72	158.227
chr16:3656560	4.40317	0.774146	32.1959	6.43367e-74	6.20471e-72	158.227
chr10:13894296	3.14012	1.91701	32.1959	6.43427e-74	6.20521e-72	158.227
chr10:571055	5.10878	-0.319268	32.1957	6.44116e-74	6.21176e-72	158.226
chr2:109398100	3.47	0.757927	32.1953	6.4514e-74	6.22155e-72	158.224
chr10:119241449	4.68378	0.726768	32.1953	6.45199e-74	6.22203e-72	158.224
chr20:37399442	4.06293	-0.33622	32.1952	6.45331e-74	6.22322e-72	158.224
chr4:76954743	4.25939	0.752622	32.1952	6.45441e-74	6.22419e-72	158.224
chr11:76660953	4.49061	0.0384756	32.1949	6.46467e-74	6.23401e-72	158.222
chr6:132843452	4.56159	1.00262	32.1947	6.46799e-74	6.23712e-72	158.222
chr17:62898669	4.28512	0.643659	32.1946	6.47156e-74	6.24042e-72	158.221
chr18:55012291	4.0022	0.46439	32.1946	6.47159e-74	6.24042e-72	158.221
chr10:1359695	5.03585	-0.556707	32.1946	6.4728e-74	6.2415e-72	158.221
chr10:31697445	-3.64841	-0.572134	-32.1945	6.47404e-74	6.24261e-72	158.221
chr15:57403744	3.54354	1.06933	32.1943	6.4818e-74	6.25001e-72	158.22
chr9:69205120	4.68915	0.124329	32.1943	6.4821e-74	6.25021e-72	158.22
chr13:86060656	3.43293	0.619878	32.194	6.48938e-74	6.25714e-72	158.219
chr11:100689433	5.69244	0.0595122	32.1938	6.49609e-74	6.26352e-72	158.218
chr6:129660275	5.02988	-0.499939	32.1937	6.4999e-74	6.26711e-72	158.217
chr9:79768869	4.39366	-0.641341	32.1936	6.50224e-74	6.26928e-72	158.217
chr10:62001006	4.61988	0.213354	32.1936	6.50241e-74	6.26936e-72	158.217
chr1:3121220	3.02756	1.34183	32.1935	6.5034e-74	6.27022e-72	158.216
chr21:45430612	4.24402	-0.759451	32.1934	6.50598e-74	6.27263e-72	158.216
chr17:38434618	3.9589	-0.389695	32.1931	6.5152e-74	6.28143e-72	158.215
chr8:90700956	3.50695	-0.0468902	32.193	6.52042e-74	6.28637e-72	158.214
chr7:138431679	3.86427	-0.665915	32.1929	6.52341e-74	6.28917e-72	158.213
chr2:237673594	-3.74927	-2.58561	-32.1928	6.52399e-74	6.28964e-72	158.213
chr16:48949717	4.59268	-0.247683	32.1927	6.52642e-74	6.29189e-72	158.213
chr4:150176088	3.78854	0.383171	32.1926	6.52991e-74	6.29518e-72	158.212
chr5:119355337	4.24939	-1.45579	32.1926	6.53083e-74	6.29597e-72	158.212
chr1:55573122	4.34927	1.05671	32.1925	6.53495e-74	6.29986e-72	158.212
chr12:55972109	4.57659	-0.848659	32.1924	6.53588e-74	6.30066e-72	158.211
chr6:52152854	4.70073	0.320366	32.1923	6.53849e-74	6.3031e-72	158.211
chr2:96669959	3.60902	1.14244	32.1923	6.53959e-74	6.30407e-72	158.211
chr4:103416083	5.11207	-0.485183	32.1917	6.55817e-74	6.32189e-72	158.208
chr2:12740755	3.75976	1.14415	32.1916	6.56041e-74	6.32396e-72	158.208
chr12:114687834	-3.96878	1.12122	-32.1915	6.56281e-74	6.32619e-72	158.207
chr8:125412658	-3.42415	-1.29512	-32.1915	6.56326e-74	6.32653e-72	158.207
chr4:2812214	-3.12317	-2.08073	-32.1913	6.5685e-74	6.3315e-72	158.206
chr1:91556048	4.34671	0.357012	32.1913	6.56891e-74	6.3318e-72	158.206
chr11:68329661	4.45073	0.937561	32.1913	6.56918e-74	6.33198e-72	158.206
chr16:68083556	4.28439	0.551341	32.1913	6.56998e-74	6.33267e-72	158.206
chr11:47389019	-3.505	1.45823	-32.1912	6.5718e-74	6.33433e-72	158.206
chr10:71307802	4.60549	-0.509695	32.1911	6.57503e-74	6.33735e-72	158.205
chr3:142725134	3.54866	-1.5725	32.191	6.57802e-74	6.34015e-72	158.205
chr17:50687566	3.27524	1.28335	32.1909	6.57993e-74	6.3419e-72	158.205
chr12:69541156	4.6061	-0.504878	32.1907	6.58719e-74	6.34881e-72	158.204
chr1:16720942	2.68915	0.245671	32.1906	6.58976e-74	6.3512e-72	158.203
chr5:1662642	4.12927	0.0956098	32.1905	6.5919e-74	6.35318e-72	158.203
chr1:54298293	-4.26829	1.28232	-32.1905	6.59265e-74	6.35381e-72	158.203
chr10:44173753	4.63207	-0.852744	32.1905	6.59391e-74	6.35494e-72	158.203
chr17:20157314	4.26341	-0.0415854	32.1904	6.59666e-74	6.3575e-72	158.202
chr8:22601091	4.33915	0.0617683	32.1903	6.5976e-74	6.35831e-72	158.202
chr5:1536485	3.84268	0.286463	32.1903	6.60023e-74	6.36076e-72	158.202
chr17:71413042	4.11244	-1.16402	32.1901	6.60422e-74	6.36452e-72	158.201
chr19:16528150	5.09244	-0.0439024	32.19	6.60763e-74	6.36772e-72	158.201
chr12:124904636	3.76122	-1.37305	32.19	6.608e-74	6.36798e-72	158.2
chr5:133266507	5.13866	-0.421768	32.19	6.60919e-74	6.36904e-72	158.2
chr14:21087389	4.71951	-0.637195	32.1899	6.60953e-74	6.36928e-72	158.2
chr9:81825916	4.93134	-0.420549	32.1898	6.61326e-74	6.37279e-72	158.2
chr2:73432294	3.97037	1.26933	32.1897	6.61827e-74	6.37753e-72	158.199
chr7:148707975	4.86512	-0.477927	32.1895	6.62295e-74	6.38195e-72	158.198
chr14:55108327	5.03695	-0.924329	32.1894	6.62612e-74	6.38492e-72	158.198
chr16:67484421	3.59561	0.486098	32.1893	6.62823e-74	6.38686e-72	158.197
chr2:96524739	4.32	-0.614878	32.1891	6.63579e-74	6.39406e-72	158.196
chr1:85330962	3.74402	-1.28933	32.1887	6.64564e-74	6.40346e-72	158.195
chr2:235505395	-3.43695	0.471768	-32.1887	6.64689e-74	6.40458e-72	158.195
chr2:20539595	4.55207	-0.64628	32.1886	6.64883e-74	6.40635e-72	158.194
chr19:34320013	4.62549	-0.861159	32.1886	6.64911e-74	6.40654e-72	158.194
chr8:134700542	4.78341	-0.00780488	32.1886	6.65047e-74	6.40776e-72	158.194
chr5:58002551	4.33415	0.479756	32.1883	6.658e-74	6.41492e-72	158.193
chr19:39684406	4.03634	-0.674146	32.1883	6.65984e-74	6.41661e-72	158.193
chr20:40416254	4.81207	-0.0698171	32.1882	6.66233e-74	6.41892e-72	158.192
chr11:12716911	5.32012	0.054939	32.1882	6.66318e-74	6.41966e-72	158.192
chr3:44903877	4.33402	0.431159	32.1881	6.66575e-74	6.42204e-72	158.192
chr12:32105943	4.45183	-0.240305	32.188	6.66858e-74	6.42468e-72	158.191
chr5:149451051	3.88622	1.10738	32.1878	6.6742e-74	6.43e-72	158.191
chr11:126716976	4.61744	-0.1325	32.1878	6.6749e-74	6.43058e-72	158.19
chr1:31036732	4.78134	-0.699939	32.1877	6.67581e-74	6.43138e-72	158.19
chr7:149765612	5.19671	-0.460549	32.1877	6.67679e-74	6.43223e-72	158.19
chr5:114858073	-3.5861	-1.53707	-32.1874	6.68583e-74	6.44085e-72	158.189
chr11:69115979	4.4128	-0.37872	32.1874	6.68604e-74	6.44097e-72	158.189
chr13:42997574	4.61805	-0.490488	32.1873	6.68731e-74	6.44209e-72	158.189
chr2:156399482	-4.04341	-1.71927	-32.1872	6.69266e-74	6.44716e-72	158.188
chr14:34131687	3.04805	0.996341	32.1871	6.69585e-74	6.45014e-72	158.187
chr2:72677107	4.06146	1.33805	32.187	6.69662e-74	6.45079e-72	158.187
chr11:47268262	4.64244	-0.51439	32.1869	6.70081e-74	6.45474e-72	158.187
chr9:107213587	4.36476	0.225183	32.1869	6.70167e-74	6.45549e-72	158.186
chr11:68942112	3.71098	1.26622	32.1868	6.70263e-74	6.45632e-72	158.186
chr10:75395263	4.01122	-1.08854	32.1868	6.70374e-74	6.4573e-72	158.186
chr12:54052277	-3.92524	-1.68079	-32.1868	6.70385e-74	6.45732e-72	158.186
chr11:1778920	3.75598	-0.320183	32.1867	6.7057e-74	6.45901e-72	158.186
chr17:21416626	2.98841	-0.170183	32.1867	6.70618e-74	6.45939e-72	158.186
chr9:34664215	3.51622	1.62701	32.1867	6.7074e-74	6.46047e-72	158.186
chr10:80685487	3.89817	0.161402	32.1865	6.71151e-74	6.46434e-72	158.185
chr7:30167023	4.5328	-0.59372	32.1865	6.7127e-74	6.4654e-72	158.185
chr18:11120085	2.8728	-0.625915	32.1865	6.71351e-74	6.46609e-72	158.185
chr8:37562073	-3.60902	-0.16122	-32.1864	6.7161e-74	6.46849e-72	158.184
chr20:35056121	5.32012	0.144085	32.1864	6.71624e-74	6.46854e-72	158.184
chr11:72358961	5.13732	0.00939024	32.1864	6.71731e-74	6.46948e-72	158.184
chr14:35402370	3.88402	-0.888354	32.1863	6.71765e-74	6.46971e-72	158.184
chr19:47266659	4.73293	0.550976	32.1862	6.72056e-74	6.47243e-72	158.184
chr16:57627386	3.81024	0.986829	32.1862	6.72127e-74	6.47302e-72	158.184
chr13:87676656	4.23415	-1.20024	32.186	6.72805e-74	6.47946e-72	158.183
chr8:22583094	4.60427	-0.259939	32.1857	6.73592e-74	6.48695e-72	158.181
chr17:82274326	3.63293	0.820854	32.1857	6.73809e-74	6.48895e-72	158.181
chr6:32083123	5.025	-1.14152	32.1856	6.73925e-74	6.48997e-72	158.181
chr22:37048326	4.33829	-1.20646	32.1854	6.74483e-74	6.49526e-72	158.18
chr18:10305101	-4.63768	-0.233354	-32.1854	6.74704e-74	6.4973e-72	158.18
chr4:186948622	4.50085	-0.9775	32.1853	6.74807e-74	6.49821e-72	158.18
chr2:88857995	3.49402	0.769817	32.1853	6.74905e-74	6.49906e-72	158.179
chr13:32824841	3.96488	-0.787073	32.1853	6.74964e-74	6.49953e-72	158.179
chr2:240500852	5.11756	-0.660488	32.1852	6.75176e-74	6.50148e-72	158.179
chr11:6629798	4.43671	0.430671	32.1851	6.75679e-74	6.50623e-72	158.178
chr1:173350806	3.11195	1.63183	32.185	6.75907e-74	6.50835e-72	158.178
chr11:64567340	3.57098	1.92354	32.185	6.75977e-74	6.50893e-72	158.178
chr8:1829587	5.10585	-0.383537	32.1849	6.76035e-74	6.50939e-72	158.178
chr8:37962069	5.08976	-0.421585	32.1849	6.76294e-74	6.5118e-72	158.177
chr3:184373608	5.00841	0.543841	32.1847	6.7674e-74	6.51601e-72	158.177
chr6:107635254	3.55768	-0.804207	32.1846	6.77156e-74	6.51992e-72	158.176
chr2:7428996	4.81695	0.417012	32.1846	6.77215e-74	6.5204e-72	158.176
chr5:168118339	4.09	0.771098	32.1845	6.77242e-74	6.52056e-72	158.176
chr11:73193927	4.94646	-0.736037	32.1843	6.77893e-74	6.52675e-72	158.175
chr22:21951891	3.4672	-1.68726	32.1843	6.77963e-74	6.52733e-72	158.175
chr14:102776212	4.10463	-1.43049	32.1843	6.78028e-74	6.52786e-72	158.175
chr12:6548652	5.3639	-0.0980488	32.1843	6.78039e-74	6.52788e-72	158.175
chr12:124025142	5.73585	0.115854	32.1842	6.78307e-74	6.53037e-72	158.174
chr16:4053255	-4.1878	0.0346341	-32.1842	6.78343e-74	6.53062e-72	158.174
chr13:97328453	4.95951	-0.98122	32.1841	6.78457e-74	6.53163e-72	158.174
chr11:129427434	3.59732	1.2722	32.1841	6.78605e-74	6.53297e-72	158.174
chr9:130860996	4.40049	-1.47573	32.1841	6.78746e-74	6.53423e-72	158.174
chr1:24744230	5.20646	-0.889451	32.184	6.78867e-74	6.53531e-72	158.174
chr5:159095446	5.30305	-0.755549	32.1836	6.80145e-74	6.54752e-72	158.172
chr20:37383413	4.97439	-0.558171	32.1836	6.80192e-74	6.54788e-72	158.172
chr13:113626669	4.10476	0.488841	32.1835	6.80399e-74	6.54979e-72	158.171
chr4:26151123	-4.50451	0.675061	-32.1835	6.8042e-74	6.5499e-72	158.171
chr9:134590621	4.66915	-0.435549	32.1835	6.80543e-74	6.55099e-72	158.171
chr3:96806348	3.50561	-0.363049	32.1831	6.81706e-74	6.56209e-72	158.169
chr2:223057267	4.01171	1.61073	32.1831	6.81788e-74	6.56279e-72	158.169
chr16:81890109	4.22012	0.512378	32.183	6.81903e-74	6.56381e-72	158.169
chr7:2731269	4.03476	1.80848	32.1828	6.82621e-74	6.57063e-72	158.168
chr3:13601432	4.71085	-0.782866	32.1827	6.82923e-74	6.57345e-72	158.168
chr14:104586467	3.47939	-0.829451	32.1827	6.8301e-74	6.57419e-72	158.167
chr21:37864035	4.69402	-0.696402	32.1826	6.83085e-74	6.57482e-72	158.167
chr15:65045651	4.1378	0.167927	32.1826	6.83271e-74	6.57653e-72	158.167
chr7:152144060	3.61317	1.61366	32.1825	6.83464e-74	6.57829e-72	158.167
chr7:986425	3.2639	-0.854634	32.1824	6.8372e-74	6.58066e-72	158.166
chr1:23470726	3.65463	-1.29939	32.1824	6.83804e-74	6.58138e-72	158.166
chr6:167203482	5.8161	0.0184146	32.1822	6.84535e-74	6.58833e-72	158.165
chr15:52031689	4.72293	0.0764634	32.1822	6.84559e-74	6.58847e-72	158.165
chr13:29434684	4.14805	0.355854	32.1822	6.84584e-74	6.58861e-72	158.165
chr6:108555715	4.0561	-1.52683	32.1819	6.85407e-74	6.59645e-72	158.164
chr20:35886935	4.92561	0.422195	32.1819	6.85429e-74	6.59657e-72	158.164
chr13:113617296	-3.28268	-1.90037	-32.1818	6.85736e-74	6.59942e-72	158.164
chr1:175157402	5.92049	0.269634	32.1817	6.86032e-74	6.60219e-72	158.163
chr1:6416582	3.88512	-0.243902	32.1816	6.86148e-74	6.60321e-72	158.163
chr15:69360044	4.57378	0.369329	32.1816	6.86184e-74	6.60346e-72	158.163
chr22:37198400	3.99585	-1.2622	32.1816	6.86408e-74	6.60553e-72	158.163
chr7:4168824	4.43402	-0.221402	32.1812	6.87679e-74	6.61767e-72	158.161
chr6:20447150	5.2128	-0.174329	32.181	6.88049e-74	6.62114e-72	158.16
chr1:210361846	3.85866	0.83872	32.1809	6.8844e-74	6.62481e-72	158.16
chr7:1743038	-3.08573	-2.05616	-32.1809	6.88464e-74	6.62495e-72	158.16
chr3:30895573	3.78829	0.202561	32.1809	6.88596e-74	6.62613e-72	158.159
chr3:9878931	4.11488	0.801829	32.1809	6.88619e-74	6.62625e-72	158.159
chr21:34983240	3.43854	-1.81963	32.1808	6.88717e-74	6.62711e-72	158.159
chr2:218355337	3.9922	-0.296829	32.1806	6.89478e-74	6.63434e-72	158.158
chr11:65488907	4.22963	-1.34189	32.1805	6.89649e-74	6.63589e-72	158.158
chr14:101584511	4.15244	0.0102439	32.1805	6.8971e-74	6.63639e-72	158.158
chr10:61190975	5.03329	0.131646	32.18	6.91411e-74	6.65266e-72	158.155
chr6:163751148	-4.20012	0.0105488	-32.1799	6.91484e-74	6.65327e-72	158.155
chr12:6554473	4.07463	-2.35439	32.1796	6.92427e-74	6.66225e-72	158.154
chr6:111811905	5.60256	0.0216463	32.1796	6.92563e-74	6.66347e-72	158.154
chr11:46294594	4.65037	-0.0362805	32.1795	6.92785e-74	6.66551e-72	158.153
chr10:71244833	-5.21622	-0.213841	-32.1794	6.93072e-74	6.66819e-72	158.153
chr7:6630313	3.84915	1.31591	32.1792	6.93706e-74	6.67419e-72	158.152
chr2:188969542	4.98695	0.851524	32.1792	6.9374e-74	6.67443e-72	158.152
chr11:61830101	3.37646	1.39384	32.1792	6.93828e-74	6.67518e-72	158.152
chr19:35502009	4.21207	-1.28201	32.1791	6.93941e-74	6.67617e-72	158.152
chr15:68348001	5.20305	0.11128	32.1789	6.94578e-74	6.68222e-72	158.151
chr7:51256636	4.68293	0.297683	32.1787	6.95243e-74	6.68852e-72	158.15
chr6:112363055	3.84061	-0.734695	32.1786	6.95792e-74	6.69371e-72	158.149
chr9:126720251	3.45927	0.758171	32.1784	6.96231e-74	6.69784e-72	158.148
chr18:77094524	3.34976	1.28171	32.1783	6.96712e-74	6.70237e-72	158.148
chr13:75329954	4.15122	-0.978537	32.178	6.9752e-74	6.71005e-72	158.146
chr15:48616968	4.3728	-0.529207	32.178	6.97618e-74	6.7109e-72	158.146
chr5:132761909	4.78732	0.132439	32.1779	6.97726e-74	6.71185e-72	158.146
chr1:1074829	4.48622	-0.335549	32.1779	6.97755e-74	6.71203e-72	158.146
chr5:92544806	4.72098	-0.420976	32.1779	6.97942e-74	6.71374e-72	158.146
chr5:75007629	4.44451	-0.186159	32.1777	6.9851e-74	6.71912e-72	158.145
chr4:10106888	4.15207	-1.46677	32.1776	6.98761e-74	6.72143e-72	158.145
chr14:31881103	5.22134	-1.12213	32.1775	6.99011e-74	6.72375e-72	158.144
chr8:18808869	3.28866	1.14921	32.1775	6.99081e-74	6.72433e-72	158.144
chr1:6918510	-4.00829	0.338415	-32.1773	6.9982e-74	6.73129e-72	158.143
chr8:60768587	-2.98305	-2.30055	-32.1773	6.99824e-74	6.73129e-72	158.143
chr12:117124720	3.35098	0.769878	32.1771	7.00493e-74	6.73762e-72	158.142
chr10:124648856	-4.22585	-0.636341	-32.1768	7.01271e-74	6.74502e-72	158.141
chr11:72539064	5.19915	0.123598	32.1767	7.01685e-74	6.74891e-72	158.141
chr10:129884005	-3.95963	-0.806037	-32.1767	7.01758e-74	6.74951e-72	158.14
chr5:28165331	4.55195	-0.456341	32.1767	7.01768e-74	6.74952e-72	158.14
chr12:131863942	4.2122	-1.32927	32.1766	7.01816e-74	6.74989e-72	158.14
chr7:151082253	3.62402	0.564573	32.1766	7.02042e-74	6.75197e-72	158.14
chr14:28742555	4.49463	0.107439	32.1765	7.02196e-74	6.75336e-72	158.14
chr10:103871252	5.08537	-0.0934146	32.1765	7.02275e-74	6.75402e-72	158.14
chr16:11675764	5.455	-0.460793	32.1765	7.023e-74	6.75417e-72	158.14
chr22:19887014	-5.65195	0.436707	-32.1765	7.02387e-74	6.75492e-72	158.14
chr8:143221144	3.26171	0.210732	32.1763	7.02772e-74	6.75852e-72	158.139
chr9:133635444	4.00463	-1.1	32.1763	7.02875e-74	6.75942e-72	158.139
chr12:113307719	4.56768	-0.419085	32.1763	7.02885e-74	6.75943e-72	158.139
chr7:106731443	-3.96585	-0.865976	-32.1762	7.03179e-74	6.76215e-72	158.138
chr6:53967859	3.14037	1.72799	32.1756	7.05222e-74	6.78171e-72	158.136
chr1:10128686	4.94317	-0.23122	32.1754	7.05771e-74	6.7869e-72	158.135
chr6:7166030	-4.11817	0.518232	-32.1754	7.05871e-74	6.78776e-72	158.135
chr1:8207464	3.41622	2.14409	32.1753	7.06e-74	6.78891e-72	158.134
chr11:6629893	4.45244	0.894146	32.1753	7.06052e-74	6.78932e-72	158.134
chr2:219689321	5.2639	-0.944756	32.1753	7.06219e-74	6.79083e-72	158.134
chr16:4386863	4.8389	0.382378	32.1752	7.0643e-74	6.79276e-72	158.134
chr6:11735039	-3.63317	1.34085	-32.175	7.07097e-74	6.79908e-72	158.133
chr19:36101308	4.92988	0.710549	32.1748	7.0783e-74	6.80604e-72	158.132
chr8:48903463	4.5128	0.391768	32.1744	7.08861e-74	6.81586e-72	158.13
chr22:31174095	4.2811	0.912622	32.1744	7.091e-74	6.81806e-72	158.13
chr4:693244	4.31354	-0.630549	32.1743	7.09203e-74	6.81895e-72	158.13
chr15:29183463	4.36232	-0.61811	32.1742	7.09466e-74	6.82139e-72	158.13
chr17:3928014	4.98854	0.283537	32.1742	7.0958e-74	6.82239e-72	158.129
chr8:105775645	3.44585	1.51793	32.174	7.10188e-74	6.82814e-72	158.129
chr11:65423515	3.87354	-2.5903	32.174	7.10242e-74	6.82857e-72	158.128
chr12:108633824	-4.53829	0.359268	-32.174	7.10268e-74	6.82872e-72	158.128
chr11:7485756	4.05524	0.528841	32.1738	7.10835e-74	6.83408e-72	158.128
chr12:54052303	-3.71549	-1.5814	-32.1738	7.10919e-74	6.83476e-72	158.127
chr15:70215057	4.64683	1.21671	32.1738	7.10925e-74	6.83476e-72	158.127
chr6:3270388	-4.50768	0.75311	-32.1737	7.1118e-74	6.83712e-72	158.127
chr1:8872056	5.21049	-0.365122	32.1737	7.11252e-74	6.83771e-72	158.127
chr1:206050861	-4.44159	-0.5675	-32.1734	7.12255e-74	6.84726e-72	158.126
chr17:81553859	-3.98159	-1.51299	-32.1733	7.12563e-74	6.85013e-72	158.125
chr1:110187729	4.78122	-0.908537	32.1732	7.12856e-74	6.85285e-72	158.125
chr15:31442961	4.65024	-0.81	32.1732	7.1291e-74	6.85328e-72	158.125
chr15:52234710	4.49354	-0.708354	32.1731	7.1305e-74	6.85452e-72	158.125
chr10:44438590	4.11085	-0.117988	32.1731	7.13274e-74	6.85658e-72	158.124
chr2:187593910	4.51659	-1.15	32.1728	7.14154e-74	6.86495e-72	158.123
chr5:97476882	3.7778	0.757561	32.1726	7.14661e-74	6.86973e-72	158.122
chr2:204354022	3.33927	1.58463	32.1722	7.15868e-74	6.88124e-72	158.121
chr2:31147838	3.72841	0.724085	32.1722	7.15902e-74	6.88146e-72	158.121
chr7:2274286	4.44134	1.18165	32.1722	7.16018e-74	6.88248e-72	158.12
chr3:173862854	3.55354	1.36335	32.1722	7.16182e-74	6.88396e-72	158.12
chr9:22212610	4.08841	0.130549	32.1721	7.16224e-74	6.88427e-72	158.12
chr16:66020625	6.20646	0.657256	32.1721	7.16257e-74	6.8845e-72	158.12
chr1:31697973	4.56902	0.957439	32.1721	7.16413e-74	6.88587e-72	158.12
chr14:31966209	4.21439	-1.41817	32.1721	7.1642e-74	6.88587e-72	158.12
chr2:111366902	3.28085	-0.0295732	32.1721	7.16452e-74	6.88609e-72	158.12
chr6:168284450	3.88756	-1.8728	32.1719	7.17067e-74	6.8919e-72	158.119
chr17:29776181	4.52634	0.659024	32.1718	7.17345e-74	6.89448e-72	158.119
chr19:6376639	3.97854	0.205854	32.1718	7.17368e-74	6.8946e-72	158.118
chr10:112738938	4.50549	0.610183	32.1716	7.1788e-74	6.89943e-72	158.118
chr8:37599325	5.08317	-0.23061	32.1716	7.17899e-74	6.89952e-72	158.118
chr11:61595324	3.73183	-0.897988	32.1716	7.18012e-74	6.9005e-72	158.118
chr7:32991318	-3.34805	-0.973659	-32.1716	7.18062e-74	6.90089e-72	158.118
chr2:43707502	3.67439	0.363415	32.1714	7.18681e-74	6.90674e-72	158.117
chr5:107466576	5.17146	-0.713171	32.1713	7.19037e-74	6.91008e-72	158.116
chr9:12698601	4.46488	-0.22561	32.1711	7.19559e-74	6.915e-72	158.115
chr8:86342061	4.66659	0.36378	32.1709	7.20224e-74	6.92129e-72	158.115
chr8:13101874	3.52573	1.44823	32.1707	7.20838e-74	6.92709e-72	158.114
chr5:76514738	4.54085	-1.05616	32.1707	7.20917e-74	6.92776e-72	158.114
chr10:130194857	4.42061	0.744085	32.1705	7.21428e-74	6.93257e-72	158.113
chr2:144404020	4.69951	-0.615488	32.1704	7.21856e-74	6.93659e-72	158.112
chr18:31591582	4.32268	0.210488	32.1703	7.22219e-74	6.93998e-72	158.112
chr1:2314241	4.61061	-0.516402	32.1702	7.22472e-74	6.94232e-72	158.111
chr1:19946361	3.80415	-0.166098	32.1701	7.22709e-74	6.94449e-72	158.111
chr1:1428338	4.72463	-0.983537	32.17	7.2329e-74	6.94999e-72	158.11
chr8:141355129	-4.03793	-0.537134	-32.1698	7.23671e-74	6.95355e-72	158.11
chr14:103738355	4.1728	-0.366037	32.1698	7.23734e-74	6.95406e-72	158.11
chr9:76162950	3.46378	1.65848	32.1698	7.23874e-74	6.9553e-72	158.109
chr9:136552166	4.085	-1.2464	32.1697	7.2417e-74	6.95806e-72	158.109
chr1:201475095	4.08073	1.37939	32.1695	7.24807e-74	6.96409e-72	158.108
chr1:1305313	3.8989	-0.0615244	32.1694	7.25008e-74	6.96592e-72	158.108
chr7:29304663	4.57927	-0.221707	32.1694	7.25033e-74	6.96606e-72	158.108
chr17:2375907	5.30427	-0.265061	32.1693	7.25586e-74	6.97127e-72	158.107
chr21:29300534	3.51451	0.298476	32.1692	7.25856e-74	6.97377e-72	158.107
chr6:169174018	4.68659	-0.548659	32.1692	7.25933e-74	6.97442e-72	158.107
chr2:189121591	4.85841	0.871646	32.1691	7.26081e-74	6.97575e-72	158.106
chr2:166900922	3.18549	0.722622	32.1691	7.26114e-74	6.97597e-72	158.106
chr17:79028059	4.6272	-0.966524	32.169	7.26495e-74	6.97953e-72	158.106
chr9:33427173	4.82768	0.452744	32.1688	7.26957e-74	6.98387e-72	158.105
chr11:125949959	3.47927	1.98549	32.1688	7.27118e-74	6.98533e-72	158.105
chr6:137865521	5.41951	0.371463	32.1688	7.27185e-74	6.98587e-72	158.105
chr5:78065784	3.90134	0.393598	32.1688	7.27228e-74	6.98619e-72	158.105
chr10:125104064	-4.14085	1.13957	-32.1686	7.27854e-74	6.9921e-72	158.104
chr17:78145489	3.63195	1.03573	32.1685	7.28232e-74	6.99564e-72	158.103
chr2:113824344	3.40122	0.302927	32.1684	7.28308e-74	6.99627e-72	158.103
chr10:131622519	4.61451	-0.192378	32.1684	7.28433e-74	6.99737e-72	158.103
chr16:77436641	3.53012	-1.0986	32.1684	7.28524e-74	6.99815e-72	158.103
chrX:662430	-4.07646	-0.00823171	-32.1683	7.28668e-74	6.99944e-72	158.103
chr10:110499225	3.91134	-1.05628	32.1683	7.28799e-74	7.0006e-72	158.103
chr1:108045624	4.59159	-0.884573	32.1682	7.29178e-74	7.00411e-72	158.102
chr19:46984815	3.60951	1.07768	32.1682	7.29185e-74	7.00411e-72	158.102
chr5:107524142	4.13171	0.576585	32.168	7.29573e-74	7.00775e-72	158.102
chr17:27563018	2.91939	-0.15628	32.1678	7.30275e-74	7.01439e-72	158.101
chr1:44423978	-3.36976	-2.3128	-32.1678	7.30494e-74	7.0164e-72	158.1
chr19:48990269	3.41659	1.87463	32.1677	7.3057e-74	7.01703e-72	158.1
chr11:114086180	-3.88659	0.898171	-32.1674	7.31614e-74	7.02697e-72	158.099
chr3:134407358	4.61402	-1.03567	32.1674	7.31683e-74	7.02752e-72	158.099
chr14:103110129	4.96915	0.0295732	32.1674	7.31758e-74	7.02816e-72	158.099
chr7:114152908	3.5722	0.125	32.1673	7.31953e-74	7.02993e-72	158.098
chr2:201866129	4.67415	-0.558049	32.1672	7.32474e-74	7.03484e-72	158.098
chr12:114671924	-3.84646	-0.80189	-32.1671	7.32724e-74	7.03714e-72	158.097
chr8:128019001	4.9	-0.721951	32.167	7.32979e-74	7.03949e-72	158.097
chr11:315883	5.00256	-0.900915	32.1669	7.33357e-74	7.04303e-72	158.096
chr17:1047362	5.45488	-0.207683	32.1667	7.34024e-74	7.04934e-72	158.096
chr1:54403193	4.8061	-0.751463	32.1667	7.34042e-74	7.0494e-72	158.096
chr13:46551901	4.1522	-0.544634	32.1666	7.3418e-74	7.05064e-72	158.095
chr3:81734527	3.31854	-1.51646	32.1666	7.34247e-74	7.05118e-72	158.095
chr17:17041286	5.27573	-0.109817	32.1664	7.35026e-74	7.05857e-72	158.094
chr9:134301991	-3.25378	0.275427	-32.1664	7.35063e-74	7.05876e-72	158.094
chr8:38788585	3.47354	-1.71543	32.1664	7.35067e-74	7.05876e-72	158.094
chr3:13080628	3.7022	0.319268	32.1663	7.3522e-74	7.06014e-72	158.094
chr2:226484197	3.90317	-1.05915	32.1663	7.35237e-74	7.0602e-72	158.094
chr2:43039928	3.76756	-0.842195	32.1663	7.35252e-74	7.06025e-72	158.094
chr1:31577229	4.48268	0.884756	32.1663	7.35479e-74	7.06233e-72	158.094
chr3:38479255	4.7778	0.798902	32.166	7.36266e-74	7.06979e-72	158.093
chr16:10173095	4.77451	-0.185183	32.166	7.36367e-74	7.07067e-72	158.092
chr6:16327402	5.06976	-0.45622	32.1659	7.36538e-74	7.07221e-72	158.092
chr16:4394885	5.275	-0.104451	32.1658	7.3697e-74	7.07626e-72	158.092
chr22:43067388	4.83902	-0.210244	32.1657	7.374e-74	7.08029e-72	158.091
chr6:33903638	4.26768	1.21262	32.1657	7.37476e-74	7.08092e-72	158.091
chr16:87553026	4.93122	-0.938293	32.1655	7.37844e-74	7.08436e-72	158.09
chr10:119621066	3.48439	1.56061	32.1655	7.37876e-74	7.08456e-72	158.09
chr10:19813077	4.04976	0.263171	32.1654	7.3829e-74	7.08845e-72	158.09
chr1:233843812	4.27085	-0.376646	32.1652	7.38866e-74	7.09387e-72	158.089
chr10:44310705	3.1561	0.427805	32.1651	7.39173e-74	7.09673e-72	158.089
chr18:58996228	4.6761	0.541585	32.1651	7.39349e-74	7.09832e-72	158.088
chr10:14330739	3.26634	-2.3028	32.165	7.39636e-74	7.10097e-72	158.088
chr2:189412138	4.76915	-0.925427	32.1649	7.39834e-74	7.10277e-72	158.088
chr6:36026217	4.86134	-0.928963	32.1648	7.40455e-74	7.10865e-72	158.087
chr2:10450223	3.61183	-0.517134	32.1645	7.41452e-74	7.11812e-72	158.086
chr17:81869744	3.03866	-0.60628	32.1644	7.41685e-74	7.12026e-72	158.085
chr19:13963240	4.91756	1.22317	32.1643	7.42136e-74	7.12449e-72	158.085
chr20:58114107	-3.73354	1.29067	-32.1642	7.42331e-74	7.12626e-72	158.084
chr2:3257198	4.75451	-0.446646	32.1642	7.42392e-74	7.12675e-72	158.084
chr11:27012692	3.54598	0.469329	32.1641	7.42558e-74	7.12824e-72	158.084
chr1:91737406	4.84207	-0.469939	32.164	7.42952e-74	7.13193e-72	158.083
chr12:114700141	-4.62939	-1.80713	-32.164	7.42977e-74	7.13207e-72	158.083
chr10:3537788	4.12976	1.53573	32.1638	7.43527e-74	7.13725e-72	158.083
chr19:11361372	5.41305	-0.634207	32.1637	7.44066e-74	7.14232e-72	158.082
chr7:101987370	5.08098	0.0347561	32.1636	7.44227e-74	7.14377e-72	158.082
chr17:43599084	3.67683	1.14293	32.1636	7.44287e-74	7.14424e-72	158.082
chr4:38660752	4.19244	1.28573	32.1635	7.44569e-74	7.14686e-72	158.081
chr6:162410804	3.45354	0.529451	32.1635	7.44823e-74	7.1492e-72	158.081
chr6:31120727	4.81854	-1.12695	32.1632	7.4571e-74	7.15754e-72	158.08
chr10:43344130	4.24354	-0.324817	32.1632	7.45712e-74	7.15754e-72	158.08
chr13:103288418	5.44512	-0.555	32.1632	7.4573e-74	7.1576e-72	158.08
chr9:695218	4.53829	-0.711341	32.163	7.46486e-74	7.16476e-72	158.079
chr5:167119790	3.81549	-1.13604	32.163	7.46504e-74	7.16484e-72	158.079
chr7:128216010	3.60841	0.579695	32.1629	7.46586e-74	7.16552e-72	158.079
chr4:158033525	4.81476	-1.3086	32.1629	7.46657e-74	7.1661e-72	158.079
chr17:57050417	3.26268	1.47085	32.1626	7.47551e-74	7.17458e-72	158.077
chr8:118620829	-4.14305	-0.396646	-32.1625	7.47957e-74	7.17839e-72	158.077
chr15:28144790	4.59171	0.797439	32.1624	7.48334e-74	7.18191e-72	158.076
chr6:131828651	4.34244	-1.06829	32.1624	7.48541e-74	7.18379e-72	158.076
chr1:55011398	3.06159	1.35067	32.1623	7.48642e-74	7.18466e-72	158.076
chr7:2508521	-5.17537	0.338537	-32.1622	7.49011e-74	7.1881e-72	158.075
chr16:56985773	4.70598	-1.3325	32.1622	7.49104e-74	7.1889e-72	158.075
chr11:28636614	4.00744	0.207134	32.1621	7.49417e-74	7.1918e-72	158.075
chr1:154407016	-2.99988	0.387134	-32.1621	7.49533e-74	7.19282e-72	158.075
chr3:42023551	3.82256	1.31518	32.1621	7.49567e-74	7.19304e-72	158.075
chr14:102095880	4.01012	-1.39994	32.1619	7.50177e-74	7.1988e-72	158.074
chr7:130363421	4.91659	-0.393049	32.1615	7.51518e-74	7.21157e-72	158.072
chr7:40091582	3.98939	0.0455488	32.1615	7.51573e-74	7.212e-72	158.072
chr7:16657906	4.28927	-1.03159	32.1613	7.51948e-74	7.21549e-72	158.071
chr4:166622569	4.01037	-0.787256	32.1613	7.52273e-74	7.21851e-72	158.071
chr1:10704473	5.27793	-1.28262	32.1611	7.52706e-74	7.22257e-72	158.07
chr22:50013035	4.32561	0.00121951	32.161	7.53194e-74	7.22707e-72	158.07
chr17:37732566	4.5228	1.28811	32.161	7.53195e-74	7.22707e-72	158.07
chr19:46831563	4.5128	0.944817	32.1607	7.54064e-74	7.2353e-72	158.069
chr11:69115965	4.82976	0.394512	32.1606	7.54491e-74	7.2393e-72	158.068
chr5:143759003	4.79939	-0.2675	32.1605	7.54867e-74	7.24281e-72	158.068
chr17:55344832	4.22695	-0.619573	32.1604	7.55277e-74	7.24664e-72	158.067
chr1:241838043	4.68537	-0.231341	32.1603	7.5554e-74	7.24906e-72	158.067
chr7:47654052	4.08268	-1.58659	32.1603	7.55635e-74	7.24988e-72	158.067
chr14:99410197	6.02744	0.577134	32.1602	7.55901e-74	7.25233e-72	158.066
chr4:56958268	-4.90951	-0.699146	-32.1602	7.55964e-74	7.25284e-72	158.066
chr6:168163621	5.12488	-0.673902	32.16	7.56704e-74	7.25983e-72	158.065
chr1:156281396	3.10732	-2.10293	32.1598	7.57087e-74	7.2634e-72	158.065
chr2:47534394	4.59024	-0.777439	32.1597	7.57471e-74	7.26699e-72	158.064
chr17:48501093	5.20963	-0.500427	32.1597	7.57586e-74	7.26799e-72	158.064
chr1:2494413	5.14976	-0.993049	32.1596	7.57818e-74	7.27012e-72	158.064
chr6:79231203	5.71012	-0.160305	32.1595	7.58121e-74	7.27293e-72	158.063
chr12:55727231	-4.21134	-0.0851829	-32.1592	7.59268e-74	7.28383e-72	158.062
chr12:124044872	-3.7322	-0.870732	-32.159	7.59827e-74	7.28909e-72	158.061
chr8:22179515	5.37268	-0.739878	32.159	7.59882e-74	7.28952e-72	158.061
chr20:25492121	4.7361	0.19	32.159	7.5995e-74	7.29007e-72	158.061
chr3:123104630	4.31866	-0.518963	32.1589	7.60188e-74	7.29225e-72	158.061
chr19:16420813	4.445	0.9975	32.1589	7.60265e-74	7.29289e-72	158.06
chr17:35093635	3.09744	2.01896	32.1588	7.60648e-74	7.29646e-72	158.06
chr2:105399609	5.04098	-0.65878	32.1587	7.61139e-74	7.30108e-72	158.059
chr16:30360077	4.87744	0.129207	32.1585	7.61814e-74	7.30745e-72	158.058
chr9:124309246	4.76427	-0.292744	32.1584	7.62166e-74	7.31073e-72	158.058
chr2:11754402	-3.15427	-2.45433	-32.1583	7.62306e-74	7.31196e-72	158.058
chr8:71232302	4.68049	-0.137927	32.1583	7.62513e-74	7.31385e-72	158.058
chr10:104304735	3.44098	-0.281951	32.1582	7.62622e-74	7.31479e-72	158.057
chr10:3776164	4.30317	-1.08963	32.1582	7.62795e-74	7.31635e-72	158.057
chr9:34373069	4.3922	1.05927	32.1582	7.62805e-74	7.31635e-72	158.057
chr9:136670226	-3.34866	-1.31055	-32.1581	7.62893e-74	7.31709e-72	158.057
chr1:181062725	-5.08512	-0.174268	-32.1581	7.63032e-74	7.31833e-72	158.057
chr16:88091710	3.85561	-1.25061	32.1581	7.63217e-74	7.32e-72	158.057
chr11:115194234	4.57415	1.05256	32.1577	7.64307e-74	7.33035e-72	158.055
chr10:92110564	-4.14561	-0.967927	-32.1577	7.64337e-74	7.33054e-72	158.055
chr1:223233668	3.75415	-2.00024	32.1577	7.64444e-74	7.33147e-72	158.055
chr2:200795267	3.55659	-0.22561	32.1577	7.64459e-74	7.3315e-72	158.055
chrX:7218543	4.01756	0.0656098	32.1577	7.6449e-74	7.3317e-72	158.055
chr10:102401281	4.81451	0.615183	32.1574	7.65358e-74	7.33993e-72	158.054
chr5:179331975	4.83183	-1.07713	32.1573	7.65919e-74	7.34521e-72	158.053
chr20:51345686	4.68024	-0.885732	32.1572	7.66043e-74	7.34629e-72	158.053
chr3:159844995	4.16427	-0.780793	32.1571	7.66673e-74	7.35223e-72	158.052
chr8:27396879	5.21512	0.585854	32.157	7.67008e-74	7.35534e-72	158.052
chr7:915525	3.28902	1.53098	32.1569	7.67044e-74	7.35558e-72	158.052
chr7:1542570	4.89866	-0.215549	32.1569	7.67286e-74	7.35781e-72	158.051
chr13:73172011	4.51415	-0.80061	32.1568	7.67659e-74	7.36128e-72	158.051
chr11:57681585	4.71878	-0.304268	32.1568	7.67694e-74	7.36152e-72	158.051
chr4:80207025	4.84317	0.544146	32.1567	7.67859e-74	7.363e-72	158.051
chr12:11730986	-3.29232	-0.0431098	-32.1567	7.67883e-74	7.36313e-72	158.051
chr8:22118477	3.30866	1.26616	32.1566	7.68151e-74	7.36559e-72	158.05
chr1:25542307	3.62512	1.40573	32.1566	7.68377e-74	7.36766e-72	158.05
chr16:24663854	3.5878	0.816707	32.1565	7.68595e-74	7.36965e-72	158.05
chr17:10251312	-5.40012	-0.138963	-32.1564	7.68757e-74	7.3711e-72	158.049
chr11:12745019	4.46329	-1.20457	32.1564	7.69008e-74	7.37341e-72	158.049
chr11:64855759	4.15049	-1.63171	32.1563	7.69403e-74	7.37709e-72	158.049
chr8:69447949	3.3128	1.28091	32.1562	7.69459e-74	7.37753e-72	158.048
chr4:7635773	-4.99341	-0.265366	-32.1562	7.6953e-74	7.3781e-72	158.048
chr1:236748282	2.90366	0.815854	32.1562	7.69698e-74	7.37962e-72	158.048
chr3:51876716	3.70085	0.33811	32.1561	7.70004e-74	7.38245e-72	158.048
chr12:108732965	4.14268	0.608049	32.1558	7.70862e-74	7.39058e-72	158.047
chr19:14527587	5.24585	-0.332195	32.1558	7.70945e-74	7.39126e-72	158.047
chr7:16657907	4.17488	-0.910366	32.1557	7.71367e-74	7.39521e-72	158.046
chr20:2799516	-4.23061	-1.13945	-32.1555	7.72039e-74	7.40155e-72	158.045
chr6:57184476	3.37049	-0.922561	32.1555	7.72124e-74	7.40226e-72	158.045
chr9:134205434	3.41268	1.1939	32.1554	7.72503e-74	7.4058e-72	158.045
chr17:1047339	5.57805	-0.224878	32.1553	7.728e-74	7.40854e-72	158.044
chr6:32117613	4.41902	0.0963415	32.1552	7.73212e-74	7.41239e-72	158.044
chr17:5219869	3.64049	1.55439	32.1551	7.73335e-74	7.41346e-72	158.043
chr9:2424726	5.14402	0.41872	32.1548	7.74419e-74	7.42376e-72	158.042
chr12:52377894	4.30171	-0.358902	32.1547	7.74726e-74	7.42659e-72	158.042
chr2:215919746	4.17817	0.702256	32.1546	7.75174e-74	7.43079e-72	158.041
chr4:173531672	-4.66829	-0.966829	-32.1545	7.75526e-74	7.43406e-72	158.041
chr11:103894706	3.10988	2.08555	32.1544	7.75763e-74	7.43623e-72	158.04
chr7:151854513	4.15915	-0.861037	32.1544	7.75927e-74	7.4377e-72	158.04
chr12:119179458	3.84841	-1.50299	32.1544	7.75973e-74	7.43803e-72	158.04
chr2:12033492	3.7161	1.61146	32.1543	7.76418e-74	7.4422e-72	158.039
chr2:159131957	3.94476	-0.0256707	32.1542	7.76431e-74	7.44222e-72	158.039
chr10:43374345	4.21207	-0.824085	32.1541	7.7678e-74	7.44546e-72	158.039
chr10:3069413	3.74012	-2.50921	32.1541	7.76915e-74	7.44666e-72	158.039
chr22:19736863	3.84061	1.28299	32.1541	7.77116e-74	7.44848e-72	158.039
chr4:145107328	-3.6389	0.214329	-32.154	7.77213e-74	7.44931e-72	158.038
chr11:92512009	2.82085	0.474329	32.154	7.77395e-74	7.45095e-72	158.038
chr11:125272775	3.58659	-1.80683	32.1538	7.77866e-74	7.45536e-72	158.038
chr9:34372555	5.02	-0.780244	32.1538	7.77943e-74	7.45599e-72	158.038
chr2:3257192	4.74927	-0.417805	32.1538	7.78035e-74	7.45677e-72	158.037
chr7:29567369	4.75561	0.417805	32.1536	7.78638e-74	7.46245e-72	158.037
chr12:24946625	5.00549	-1.34494	32.1535	7.7921e-74	7.46783e-72	158.036
chr7:130324543	4.41317	0.80378	32.1534	7.7932e-74	7.46878e-72	158.036
chr11:30424423	5.52902	-0.32439	32.1534	7.79502e-74	7.47042e-72	158.036
chr10:129569245	5.72659	-0.120488	32.1532	7.80048e-74	7.47555e-72	158.035
chr10:78588256	3.91451	1.2386	32.1532	7.8007e-74	7.47566e-72	158.035
chr1:1354876	-4.58049	0.192561	-32.1531	7.80351e-74	7.47825e-72	158.034
chr8:60921955	5.3478	0.19439	32.1531	7.80362e-74	7.47826e-72	158.034
chr6:136657806	5.04171	-0.847195	32.1529	7.81179e-74	7.48598e-72	158.033
chr1:22172451	4.19683	-0.441341	32.1528	7.81469e-74	7.48866e-72	158.033
chr1:1074833	4.25585	0.535244	32.1528	7.81539e-74	7.48912e-72	158.033
chr4:3369035	-4.01378	0.502866	-32.1528	7.81539e-74	7.48912e-72	158.033
chr2:112547520	-4.59902	0.670366	-32.1526	7.82105e-74	7.49444e-72	158.032
chr5:180069630	-3.06341	-1.90366	-32.1526	7.82282e-74	7.49603e-72	158.032
chr9:134591112	5.31488	-1.04659	32.1525	7.82485e-74	7.49787e-72	158.032
chr19:11324321	-4.14488	-1.61232	-32.1524	7.83016e-74	7.50286e-72	158.031
chr1:206051036	-4.2611	-0.386402	-32.1524	7.8311e-74	7.50366e-72	158.031
chr8:25179759	4.42	-1.02451	32.1523	7.83124e-74	7.50369e-72	158.031
chr17:63475757	4.27024	-0.742927	32.1523	7.83145e-74	7.50379e-72	158.031
chr1:9882422	-3.76598	0.575671	-32.1522	7.83575e-74	7.5078e-72	158.03
chr9:114389211	4.75171	-0.787195	32.152	7.84185e-74	7.51354e-72	158.03
chr11:68315760	4.33988	-0.81311	32.152	7.84473e-74	7.5162e-72	158.029
chr2:65344804	4.38841	-0.388841	32.1519	7.84717e-74	7.51844e-72	158.029
chr12:121578184	4.29537	0.818415	32.1519	7.84746e-74	7.51861e-72	158.029
chr11:67627579	5.10451	0.430183	32.1519	7.8479e-74	7.51893e-72	158.029
chr2:238421561	4.62244	-1.00695	32.1518	7.8488e-74	7.51969e-72	158.029
chr21:39007162	-4.31451	-0.855793	-32.1516	7.85883e-74	7.52919e-72	158.027
chr8:134700607	5.14159	0.0566463	32.1515	7.86038e-74	7.53057e-72	158.027
chr4:86117662	3.8939	0.97061	32.1514	7.86332e-74	7.53329e-72	158.027
chr3:42733337	3.32341	1.22915	32.1514	7.8641e-74	7.53393e-72	158.027
chr17:47811078	5.26683	-0.0641463	32.1513	7.86816e-74	7.53771e-72	158.026
chr4:57056045	4.45573	-1.28604	32.1513	7.8697e-74	7.53909e-72	158.026
chr1:19682461	3.60098	1.48939	32.1512	7.87231e-74	7.54148e-72	158.026
chr16:89119361	-4.27646	0.0120122	-32.1512	7.87289e-74	7.54194e-72	158.026
chr3:172147775	4.68415	0.0565854	32.1511	7.87406e-74	7.54291e-72	158.025
chr2:160271087	5.015	-1.17165	32.1511	7.87412e-74	7.54291e-72	158.025
chr1:33355147	5.67	0.280488	32.151	7.87787e-74	7.54639e-72	158.025
chr3:141077170	-3.42817	-1.55591	-32.151	7.87918e-74	7.54755e-72	158.025
chr13:109773515	4.885	-0.504085	32.1508	7.88473e-74	7.55269e-72	158.024
chr2:106541138	4.20537	0.500488	32.1508	7.88477e-74	7.55269e-72	158.024
chr22:44724864	4.78244	-0.30561	32.1503	7.90318e-74	7.57023e-72	158.022
chr9:91158417	4.6928	0.68628	32.1502	7.90678e-74	7.57357e-72	158.021
chr13:21218948	-4.53463	-0.465122	-32.1502	7.90735e-74	7.57401e-72	158.021
chr19:5142457	5.36024	0.480854	32.1502	7.90817e-74	7.57469e-72	158.021
chr16:89071463	3.90695	0.107378	32.1501	7.91019e-74	7.57652e-72	158.021
chr1:156368351	4.6572	0.269939	32.1501	7.91086e-74	7.57706e-72	158.021
chr11:64889279	4.45341	-1.62037	32.1501	7.91229e-74	7.57832e-72	158.021
chr16:11913917	-4.42744	-1.37433	-32.15	7.9142e-74	7.58005e-72	158.02
chr19:33507683	5.28598	-0.227134	32.15	7.91511e-74	7.58082e-72	158.02
chr6:132764066	4.1428	0.928354	32.1499	7.91748e-74	7.58298e-72	158.02
chr1:85118785	3.54585	1.69305	32.1497	7.92401e-74	7.58913e-72	158.019
chr19:5142361	5.82451	0.860427	32.1497	7.92701e-74	7.5919e-72	158.019
chr15:68205654	-3.62488	-0.568293	-32.1495	7.93298e-74	7.59751e-72	158.018
chr3:44885364	4.17183	0.353232	32.1494	7.9353e-74	7.59963e-72	158.018
chr14:25003363	4.3239	-0.352805	32.1494	7.93715e-74	7.6013e-72	158.017
chr22:32800342	4.34244	-0.0610976	32.1494	7.9374e-74	7.60144e-72	158.017
chr17:67043528	4.32841	-0.793476	32.1493	7.93816e-74	7.60206e-72	158.017
chr9:128835573	3.55463	1.19085	32.1493	7.9397e-74	7.60343e-72	158.017
chr3:188056694	3.53805	0.860122	32.1493	7.94078e-74	7.60436e-72	158.017
chr14:104769554	3.62463	0.249878	32.1493	7.941e-74	7.60446e-72	158.017
chr1:34780170	4.72256	-0.909207	32.1492	7.94234e-74	7.60564e-72	158.017
chr2:232931304	3.80122	0.623171	32.1491	7.94624e-74	7.60927e-72	158.016
chr2:113859036	4.44476	0.00835366	32.1491	7.94723e-74	7.61011e-72	158.016
chr9:37945358	4.96061	-0.50372	32.1489	7.95281e-74	7.61535e-72	158.016
chr2:241645853	3.53915	0.89189	32.1488	7.95651e-74	7.61879e-72	158.015
chr16:48963518	3.57256	-1.48555	32.1484	7.97259e-74	7.63408e-72	158.013
chr1:203554481	4.75573	0.63189	32.1483	7.97469e-74	7.63599e-72	158.013
chr2:66508568	3.57793	-1.51616	32.1482	7.97758e-74	7.63865e-72	158.012
chr6:150119309	-4.47561	-0.346341	-32.1481	7.98339e-74	7.64411e-72	158.012
chr3:66424144	4.47646	-0.444939	32.148	7.98462e-74	7.64518e-72	158.012
chr12:100161825	3.56902	0.896707	32.148	7.98476e-74	7.64521e-72	158.012
chr5:149183481	3.63427	-1.19604	32.148	7.98618e-74	7.64647e-72	158.011
chr1:226709356	4.21134	-0.113598	32.148	7.98689e-74	7.64697e-72	158.011
chr22:43314129	3.27012	1.57665	32.148	7.98693e-74	7.64697e-72	158.011
chr7:2018356	6.56744	0.292378	32.1479	7.99077e-74	7.65054e-72	158.011
chr10:132115889	4.1572	0.165671	32.1478	7.99201e-74	7.65163e-72	158.011
chr9:133814773	4.45159	-0.894939	32.1477	7.99662e-74	7.65594e-72	158.01
chr4:158159779	3.78427	-1.22616	32.1477	7.99702e-74	7.65622e-72	158.01
chr12:49232485	3.86854	0.80622	32.1476	8.00022e-74	7.65917e-72	158.01
chr13:20721525	3.86415	-1.66256	32.1476	8.00094e-74	7.65976e-72	158.009
chr10:34145998	4.57976	-0.753171	32.1476	8.00106e-74	7.65976e-72	158.009
chr2:164955669	3.8472	-1.43335	32.1475	8.00423e-74	7.66269e-72	158.009
chr10:95483008	3.87768	0.826524	32.1473	8.01108e-74	7.66915e-72	158.008
chr19:44757142	5.49622	-1.23726	32.1472	8.01388e-74	7.67172e-72	158.008
chr10:71740280	-4.03549	0.378232	-32.1472	8.01414e-74	7.67186e-72	158.008
chrX:13781213	3.68476	1.06994	32.1472	8.01443e-74	7.67204e-72	158.008
chr15:89828748	3.62902	-1.74524	32.1471	8.01775e-74	7.67507e-72	158.007
chr2:71605395	-3.37183	-0.0678659	-32.1471	8.01782e-74	7.67507e-72	158.007
chr13:50127907	5.3022	-0.204268	32.147	8.02172e-74	7.6787e-72	158.007
chr7:112484924	4.84732	-0.896951	32.147	8.02328e-74	7.68008e-72	158.007
chr7:14836141	4.54037	-0.209207	32.1467	8.03249e-74	7.68879e-72	158.006
chr5:1104033	-4.48183	-1.04616	-32.1466	8.03715e-74	7.69315e-72	158.005
chr5:61659192	3.33402	-0.356646	32.1465	8.04093e-74	7.69666e-72	158.005
chr14:69693424	-4.23171	-0.645	-32.1464	8.04326e-74	7.69878e-72	158.004
chr17:81054968	4.86707	-0.502439	32.1463	8.04728e-74	7.70253e-72	158.004
chr8:2044631	-4.315	-0.335915	-32.1463	8.04848e-74	7.70357e-72	158.004
chr11:132318648	5.03232	0.422988	32.1463	8.04883e-74	7.7038e-72	158.004
chr19:11359512	4.39366	-0.134024	32.1462	8.05025e-74	7.70504e-72	158.003
chr11:68090974	-4.50537	0.142439	-32.1462	8.05035e-74	7.70504e-72	158.003
chr16:87954981	-3.99598	1.1575	-32.1458	8.06486e-74	7.71882e-72	158.002
chr19:35309937	3.72171	0.913902	32.1458	8.06776e-74	7.72149e-72	158.001
chr1:1514673	-3.69024	1.33768	-32.1457	8.06972e-74	7.72327e-72	158.001
chr20:38139912	3.66915	1.05299	32.1456	8.07256e-74	7.72588e-72	158.001
chr10:97542109	4.57549	-1.02591	32.1455	8.07539e-74	7.72848e-72	158
chr10:369410	5.11183	-0.389939	32.1455	8.07727e-74	7.73017e-72	158
chr2:71831461	3.88768	-1.22238	32.1455	8.07824e-74	7.73099e-72	158
chr4:151692029	5.39841	0.703841	32.1453	8.08365e-74	7.73607e-72	157.999
chr1:47575984	3.90476	0.347378	32.1452	8.08791e-74	7.74004e-72	157.999
chr6:139292319	-3.86659	-1.23061	-32.1452	8.08897e-74	7.74095e-72	157.999
chr17:38469931	4.97878	0.295854	32.1451	8.09093e-74	7.74271e-72	157.998
chr6:89058844	4.98537	-1.29122	32.145	8.09424e-74	7.74578e-72	157.998
chr6:154537644	3.80549	0.0333537	32.1448	8.10247e-74	7.75354e-72	157.997
chr16:75062267	4.53244	-0.072439	32.1446	8.11068e-74	7.76129e-72	157.996
chr7:149765948	5.3322	-0.84378	32.1444	8.11596e-74	7.76624e-72	157.995
chr2:241850956	3.09317	1.70902	32.144	8.13362e-74	7.78303e-72	157.993
chr6:56766384	4.97659	0.808171	32.1439	8.1348e-74	7.78405e-72	157.993
chr2:101838960	3.8578	1.06061	32.1438	8.13817e-74	7.78717e-72	157.993
chr18:8612123	5.37402	-0.435549	32.1438	8.14041e-74	7.7892e-72	157.992
chr4:25085757	-4.95939	-0.109573	-32.1438	8.14069e-74	7.78937e-72	157.992
chr14:101005203	-4.63354	-0.614207	-32.1437	8.14351e-74	7.79196e-72	157.992
chr20:62761439	4.05232	0.527378	32.1435	8.15183e-74	7.79981e-72	157.991
chr3:55333350	5.32049	0.101098	32.1434	8.1554e-74	7.80312e-72	157.99
chr7:39701180	-3.84549	-0.521159	-32.1432	8.16222e-74	7.80954e-72	157.99
chr8:103372355	4.78902	-0.813537	32.1431	8.16476e-74	7.81186e-72	157.989
chr8:120912172	3.41171	1.26476	32.1431	8.16628e-74	7.81321e-72	157.989
chr2:59085150	4.94451	-0.0815244	32.143	8.168e-74	7.81475e-72	157.989
chr12:6548644	5.85976	0.267561	32.143	8.16989e-74	7.81645e-72	157.989
chr22:50546500	4.70573	-0.76372	32.1429	8.17309e-74	7.8194e-72	157.988
chr16:3656744	5.15939	-0.524207	32.1428	8.17725e-74	7.82328e-72	157.988
chr1:67830924	4.49634	0.151098	32.1427	8.17879e-74	7.82464e-72	157.988
chr21:42112011	3.15561	1.80329	32.1426	8.18214e-74	7.82773e-72	157.987
chr5:1551944	3.81232	-0.458476	32.1426	8.18388e-74	7.8293e-72	157.987
chr8:143964748	3.195	1.64616	32.1424	8.18959e-74	7.83465e-72	157.986
chr20:51586103	4.23183	-1.73762	32.1424	8.19258e-74	7.8374e-72	157.986
chr21:28228643	4.18171	0.418659	32.1422	8.19879e-74	7.84323e-72	157.985
chr3:172711630	3.5761	-1.50866	32.142	8.20622e-74	7.85023e-72	157.984
chr5:139714616	4.06598	0.0131098	32.142	8.20724e-74	7.8511e-72	157.984
chr7:45990724	3.83	-1.34732	32.1419	8.20751e-74	7.85126e-72	157.984
chr14:93036911	5.51415	0.274024	32.1419	8.20775e-74	7.85138e-72	157.984
chr1:3431428	3.66963	0.738598	32.1417	8.21588e-74	7.85904e-72	157.983
chr1:221829776	3.56232	-0.420427	32.1416	8.22049e-74	7.86334e-72	157.982
chr4:173046907	4.29659	-0.915244	32.1416	8.2223e-74	7.86497e-72	157.982
chr12:51820918	-5.72378	-1.28152	-32.1415	8.2233e-74	7.86582e-72	157.982
chr16:28621741	3.39756	0.656829	32.1413	8.23154e-74	7.87359e-72	157.981
chr1:44778544	3.89012	-0.423476	32.1412	8.23573e-74	7.87749e-72	157.981
chr2:201433190	4.11659	0.593902	32.1411	8.23727e-74	7.87886e-72	157.98
chr1:27350592	6.01415	0.364756	32.1411	8.23992e-74	7.88128e-72	157.98
chr2:46541311	4.99756	0.769146	32.1411	8.24066e-74	7.88189e-72	157.98
chr19:10353155	5.11598	-0.628232	32.141	8.24457e-74	7.88552e-72	157.98
chr8:81779134	3.45098	-1.93805	32.1409	8.24494e-74	7.88576e-72	157.98
chr1:172653275	4.44427	-0.539329	32.1407	8.25551e-74	7.89576e-72	157.978
chr6:41636324	5.21451	-0.238476	32.1406	8.2573e-74	7.89736e-72	157.978
chr12:6529592	4.87476	-0.887012	32.1404	8.26527e-74	7.90488e-72	157.977
chr8:96511159	3.49768	0.330671	32.1404	8.26651e-74	7.90595e-72	157.977
chr7:47404221	-3.92293	0.884146	-32.1403	8.26892e-74	7.90816e-72	157.977
chr2:75562758	4.44232	1.14152	32.1403	8.27037e-74	7.90943e-72	157.976
chr9:136804801	4.40354	0.540183	32.1402	8.27215e-74	7.91102e-72	157.976
chr13:77898243	4.23085	0.657256	32.14	8.28052e-74	7.91892e-72	157.975
chr12:57863592	3.26829	1.7161	32.1399	8.28271e-74	7.92088e-72	157.975
chr14:93938644	2.83976	1.22573	32.1399	8.2828e-74	7.92088e-72	157.975
chr1:27555091	3.71817	-0.259817	32.1398	8.28798e-74	7.92573e-72	157.974
chr19:5134002	4.62476	0.945305	32.1397	8.29208e-74	7.92954e-72	157.974
chr1:151035889	5.06354	-0.0129878	32.1396	8.29489e-74	7.93212e-72	157.973
chr3:172523481	-3.16305	-2.54335	-32.1395	8.2977e-74	7.9347e-72	157.973
chr2:73091386	4.71915	-0.0832317	32.1394	8.3007e-74	7.93746e-72	157.973
chr1:10651726	4.12402	-0.557866	32.1394	8.3035e-74	7.94003e-72	157.972
chr17:82405159	5.20256	0.584451	32.1393	8.30516e-74	7.9415e-72	157.972
chr17:81063504	4.1011	0.640427	32.1393	8.3081e-74	7.94421e-72	157.972
chr14:54450718	-2.91622	-1.99762	-32.1392	8.30994e-74	7.94585e-72	157.972
chr15:99019749	3.65146	-0.696463	32.1392	8.31162e-74	7.94735e-72	157.971
chr2:35462828	3.96293	-0.837317	32.1391	8.31237e-74	7.94796e-72	157.971
chr13:85664461	5.7072	0.391402	32.139	8.31874e-74	7.95394e-72	157.971
chr10:112954112	4.88415	-0.618049	32.1389	8.32082e-74	7.95582e-72	157.97
chr19:35163855	4.14244	0.928537	32.1388	8.32516e-74	7.95986e-72	157.97
chr11:121696768	-3.53902	-1.39037	-32.1387	8.3298e-74	7.96419e-72	157.969
chr17:81869273	4.48695	-0.823841	32.1386	8.33118e-74	7.96539e-72	157.969
chr16:67917469	4.44878	0.200366	32.1386	8.33165e-74	7.96574e-72	157.969
chr4:656816	4.33476	-1.29396	32.1386	8.33199e-74	7.96595e-72	157.969
chr3:9010538	3.30354	2.00799	32.1384	8.33961e-74	7.97313e-72	157.968
chr5:178781548	5.21317	1.02549	32.1384	8.34099e-74	7.97434e-72	157.968
chr11:67435360	4.26829	0.385122	32.1383	8.3428e-74	7.97596e-72	157.968
chr19:1811342	4.74476	-0.637378	32.1383	8.3437e-74	7.97671e-72	157.968
chr18:23872301	4.66695	-0.704817	32.1383	8.34392e-74	7.97681e-72	157.968
chr16:12133093	5.62329	0.547134	32.1383	8.34492e-74	7.97765e-72	157.967
chr10:124568572	4.45256	-0.238354	32.1382	8.34625e-74	7.97881e-72	157.967
chr6:106787748	3.3172	1.76262	32.1382	8.34701e-74	7.97944e-72	157.967
chr18:79397361	4.53293	-0.512805	32.1378	8.36101e-74	7.99271e-72	157.966
chr5:173796117	4.76183	-0.195183	32.1377	8.36821e-74	7.99949e-72	157.965
chr3:195123471	4.05244	-0.40122	32.1376	8.37021e-74	8.00128e-72	157.964
chr7:149765795	5.38902	-0.200976	32.1374	8.37701e-74	8.00767e-72	157.964
chr1:178274010	4.68988	-0.569939	32.1374	8.3777e-74	8.00823e-72	157.964
chr17:50686928	4.69476	-1.42262	32.1373	8.38329e-74	8.01346e-72	157.963
chr21:44911509	-5.78012	-0.246159	-32.1372	8.38481e-74	8.0148e-72	157.963
chr17:21417678	4.12049	-0.494146	32.1372	8.38574e-74	8.01558e-72	157.963
chr18:48600957	4.92061	-0.49189	32.1372	8.38592e-74	8.01564e-72	157.963
chr5:140365372	3.75671	1.4697	32.1369	8.39486e-74	8.02408e-72	157.962
chr12:131293428	-3.48134	-1.32006	-32.1369	8.39534e-74	8.02442e-72	157.961
chr6:155248191	5.62549	-0.401159	32.1368	8.39965e-74	8.02843e-72	157.961
chr9:136538636	-4.21098	-0.141829	-32.1367	8.40588e-74	8.03428e-72	157.96
chr2:215918725	4.51171	-0.450976	32.1364	8.414e-74	8.04192e-72	157.959
chr2:1687455	5.2828	-0.0172561	32.1364	8.41687e-74	8.04456e-72	157.959
chr12:64820001	4.97232	0.344451	32.1364	8.41714e-74	8.04471e-72	157.959
chr2:172253788	4.785	0.503354	32.1363	8.41786e-74	8.04529e-72	157.959
chr17:27357138	3.0839	1.23061	32.1363	8.41965e-74	8.04689e-72	157.959
chr7:98218106	-3.91415	-0.0417073	-32.1362	8.42411e-74	8.05104e-72	157.958
chr3:141076980	-4.15122	-1.3722	-32.136	8.43173e-74	8.05821e-72	157.957
chr3:72177800	-4.4789	-1.83201	-32.136	8.43235e-74	8.0587e-72	157.957
chr6:157461175	4.02024	-1.38671	32.1359	8.43322e-74	8.05942e-72	157.957
chr20:32605241	3.91671	-1.19591	32.1359	8.43356e-74	8.05963e-72	157.957
chr4:80201459	4.71537	-0.761951	32.1358	8.43813e-74	8.06388e-72	157.956
chr15:48644138	4.9722	-1.06866	32.1357	8.44137e-74	8.06687e-72	157.956
chr10:88152624	4.23634	0.209634	32.1354	8.45254e-74	8.07743e-72	157.955
chr3:176952104	3.58793	-1.57335	32.1351	8.4657e-74	8.0899e-72	157.953
chr1:179767154	4.21622	0.125549	32.135	8.4697e-74	8.09361e-72	157.953
chr2:8050375	4.9261	-0.257439	32.1349	8.4729e-74	8.09656e-72	157.952
chr10:31099813	3.80073	0.204268	32.1348	8.47601e-74	8.09941e-72	157.952
chr8:69537090	4.04915	-0.0618902	32.1348	8.4762e-74	8.09949e-72	157.952
chr14:104152369	4.12549	1.38884	32.1348	8.47814e-74	8.10123e-72	157.952
chr20:38218275	3.24902	-1.82512	32.1347	8.47996e-74	8.10286e-72	157.951
chr8:42208664	5.0772	-0.084939	32.1347	8.48023e-74	8.103e-72	157.951
chr2:100924909	4.63768	-0.632988	32.1347	8.48111e-74	8.10373e-72	157.951
chr9:105243059	4.74573	-0.912134	32.1347	8.48163e-74	8.10412e-72	157.951
chr2:62505314	4.52037	-0.48189	32.1346	8.48323e-74	8.10543e-72	157.951
chr16:535380	5.55171	-0.719146	32.1346	8.48323e-74	8.10543e-72	157.951
chr3:174862764	4.70451	-0.147134	32.1345	8.4863e-74	8.10825e-72	157.951
chr18:5510656	4.20012	0.656768	32.1344	8.49385e-74	8.11535e-72	157.95
chr22:29359873	5.1622	0.651585	32.1341	8.50446e-74	8.12537e-72	157.949
chr2:88933168	3.31988	0.985915	32.134	8.50651e-74	8.12722e-72	157.948
chr10:122128536	3.92427	1.24604	32.134	8.50712e-74	8.1277e-72	157.948
chr3:8442373	3.63305	-0.26128	32.134	8.508e-74	8.12843e-72	157.948
chr1:30719685	2.95488	-2.39707	32.1339	8.50964e-74	8.12988e-72	157.948
chr10:133200453	3.67537	0.912073	32.1339	8.51223e-74	8.13224e-72	157.948
chr8:2193971	4.38744	-0.176524	32.1338	8.5139e-74	8.13373e-72	157.947
chr3:43926174	3.73744	0.380427	32.1337	8.51872e-74	8.13822e-72	157.947
chr1:197782904	3.63902	-0.793171	32.1336	8.5229e-74	8.1421e-72	157.946
chr1:89199320	-4.17378	-1.04335	-32.1336	8.5236e-74	8.14265e-72	157.946
chr17:73616790	4.70073	-0.417927	32.1335	8.52505e-74	8.14393e-72	157.946
chr1:234659801	5.24415	-0.970732	32.1335	8.52576e-74	8.1445e-72	157.946
chr7:95609015	3.48902	-2.17707	32.1334	8.53182e-74	8.15017e-72	157.945
chr2:62673177	3.82598	0.580549	32.1333	8.53392e-74	8.15207e-72	157.945
chr15:90852092	3.64037	1.13018	32.1333	8.53506e-74	8.153e-72	157.945
chr6:2958606	-4.57415	-0.133537	-32.1333	8.53513e-74	8.153e-72	157.945
chr7:1289379	3.87671	1.05116	32.1332	8.53825e-74	8.15587e-72	157.945
chr6:106135404	5.25012	-1.02104	32.1331	8.54132e-74	8.15869e-72	157.944
chr3:55168088	4.90549	-0.850549	32.133	8.54455e-74	8.16166e-72	157.944
chr18:45828805	3.82756	-0.0302439	32.133	8.54525e-74	8.16222e-72	157.944
chr12:27462263	-3.96951	-0.992561	-32.1329	8.54794e-74	8.16467e-72	157.943
chr17:19534939	-3.375	0.390549	-32.1329	8.54927e-74	8.16584e-72	157.943
chr5:73115032	4.21146	-0.859512	32.1328	8.55228e-74	8.1686e-72	157.943
chr1:226185339	4.88671	-0.272012	32.1328	8.55373e-74	8.16987e-72	157.943
chr1:1359500	4.13878	-0.223049	32.1327	8.55584e-74	8.17177e-72	157.943
chr20:62838733	-3.50268	-0.0743902	-32.1326	8.56096e-74	8.17648e-72	157.942
chr1:227759494	4.88476	-1.01165	32.1326	8.561e-74	8.17648e-72	157.942
chr11:10639456	-3.56561	-0.18878	-32.1326	8.56295e-74	8.17823e-72	157.942
chr21:33075731	5.28963	0.722622	32.1325	8.56642e-74	8.18143e-72	157.941
chr16:72054342	-3.74183	-0.532012	-32.1324	8.56771e-74	8.18255e-72	157.941
chr3:127677045	4.15634	0.755122	32.1324	8.57011e-74	8.18473e-72	157.941
chr9:130861108	4.2922	-1.30841	32.1323	8.57151e-74	8.18595e-72	157.941
chr22:37183408	3.77634	-0.0606098	32.1323	8.57227e-74	8.18657e-72	157.941
chr1:111201486	3.64037	-2.28384	32.1323	8.57286e-74	8.18702e-72	157.941
chr20:62841930	4.74061	0.0683537	32.1323	8.57297e-74	8.18702e-72	157.941
chr6:113364906	4.07866	1.1314	32.1323	8.57464e-74	8.18849e-72	157.94
chr10:129550234	5.85902	0.407927	32.1321	8.58198e-74	8.19539e-72	157.939
chr2:85274340	4.21756	-0.522683	32.1318	8.59213e-74	8.20497e-72	157.938
chr9:27109197	4.26549	-1.19396	32.1317	8.596e-74	8.20855e-72	157.938
chr15:95163072	4.09012	0.436037	32.1315	8.60506e-74	8.2171e-72	157.937
chr13:75629012	3.67732	1.45915	32.1315	8.60584e-74	8.21773e-72	157.937
chr15:30956369	4.87744	-1.46116	32.1313	8.60981e-74	8.22141e-72	157.936
chr20:6055351	4.48817	1.18957	32.1311	8.61795e-74	8.22907e-72	157.935
chr21:36207555	4.16317	-0.319024	32.131	8.62239e-74	8.23319e-72	157.935
chr16:14283863	3.53183	0.872134	32.131	8.62309e-74	8.23375e-72	157.935
chr10:11783679	4.24134	-1.28482	32.1309	8.62656e-74	8.23695e-72	157.934
chr5:143714869	4.8961	-0.648659	32.1309	8.62898e-74	8.23914e-72	157.934
chr6:90612207	4.72988	-0.857134	32.1308	8.63187e-74	8.24179e-72	157.934
chr1:221887134	4.52146	-0.314268	32.1307	8.6369e-74	8.24648e-72	157.933
chr20:44116085	-3.29037	-0.644573	-32.1305	8.64315e-74	8.25234e-72	157.932
chr3:12924610	-3.8811	0.897134	-32.1305	8.64361e-74	8.25267e-72	157.932
chr9:124277792	3.45671	-0.189451	32.1304	8.64741e-74	8.25617e-72	157.932
chr22:39241481	3.38927	-2.06671	32.1304	8.6476e-74	8.25625e-72	157.932
chr2:24047951	3.3628	-1.54701	32.1303	8.64886e-74	8.25733e-72	157.932
chr5:122333400	2.94024	2.10098	32.1303	8.64984e-74	8.25816e-72	157.932
chr5:61698476	4.38329	-0.779573	32.1303	8.65013e-74	8.25832e-72	157.932
chr6:167967767	2.99561	2.06268	32.1303	8.65147e-74	8.25949e-72	157.931
chr4:38044344	5.54732	0.414268	32.1301	8.66041e-74	8.26791e-72	157.93
chr15:64930943	3.13951	0.525	32.1299	8.66557e-74	8.27272e-72	157.93
chr1:23799305	4.3872	0.67311	32.1298	8.66867e-74	8.27557e-72	157.929
chr16:88265617	6.05768	0.0784756	32.1297	8.67456e-74	8.28108e-72	157.929
chr16:67677638	3.93488	1.38439	32.1296	8.67917e-74	8.28537e-72	157.928
chr5:1100030	4.4228	0.0456707	32.1296	8.67971e-74	8.28577e-72	157.928
chr7:28291692	3.99195	-0.541951	32.1295	8.68261e-74	8.28842e-72	157.928
chr12:6333821	4.3011	-1.10006	32.1294	8.68654e-74	8.29206e-72	157.927
chr14:90677008	5.18463	1.12622	32.1289	8.7041e-74	8.30871e-72	157.925
chr11:96154939	5.16524	-0.589451	32.1289	8.70496e-74	8.30941e-72	157.925
chr20:59154962	3.84732	0.175488	32.1288	8.70772e-74	8.31193e-72	157.925
chr10:129569213	5.68902	0.0369512	32.1288	8.70788e-74	8.31197e-72	157.925
chr15:101151518	-3.17988	-2.18189	-32.1288	8.70811e-74	8.31208e-72	157.925
chr1:1354532	-4.01293	0.558537	-32.1288	8.70946e-74	8.31326e-72	157.925
chr12:130807074	4.55695	1.31055	32.1287	8.71312e-74	8.31663e-72	157.924
chr4:13295482	3.18756	1.78049	32.1287	8.71488e-74	8.3182e-72	157.924
chr16:85173760	3.55073	1.99024	32.1285	8.72288e-74	8.32572e-72	157.923
chr12:6452175	-3.99524	-2.61226	-32.1284	8.72387e-74	8.32655e-72	157.923
chr3:37944052	3.89622	-1.39591	32.1283	8.7287e-74	8.33105e-72	157.923
chr21:31840317	4.55207	-1.2864	32.1283	8.72943e-74	8.33163e-72	157.922
chr16:84884339	4.43195	-0.848293	32.1283	8.73094e-74	8.33295e-72	157.922
chr5:178200015	-3.75695	1.24213	-32.1282	8.73348e-74	8.33527e-72	157.922
chr20:19889464	3.66183	-0.445549	32.1282	8.73484e-74	8.33645e-72	157.922
chr11:76660931	4.27463	0.340366	32.1281	8.73773e-74	8.33909e-72	157.922
chr20:44116067	-2.96915	-1.23726	-32.128	8.73983e-74	8.34099e-72	157.921
chr1:245195489	4.14366	0.540976	32.128	8.74102e-74	8.34201e-72	157.921
chr19:3669908	3.79439	0.635366	32.1277	8.75128e-74	8.35168e-72	157.92
chr19:36101285	5.76683	0.0781707	32.1276	8.75575e-74	8.35583e-72	157.919
chr1:55945055	4.22963	1.36884	32.1273	8.76702e-74	8.36648e-72	157.918
chr14:77883962	3.93988	0.312988	32.1272	8.77322e-74	8.37228e-72	157.917
chr22:41909760	3.28146	0.338902	32.1272	8.77341e-74	8.37234e-72	157.917
chr11:61861852	5.04744	-0.584329	32.127	8.78017e-74	8.37868e-72	157.917
chr1:110380705	-4.35573	0.219695	-32.1266	8.79633e-74	8.39398e-72	157.915
chr7:1013956	4.83305	0.0422561	32.1264	8.80327e-74	8.40049e-72	157.914
chr6:149037688	4.80744	0.277378	32.1264	8.80408e-74	8.40115e-72	157.914
chr3:146156261	4.84829	-0.357195	32.1262	8.81048e-74	8.40714e-72	157.913
chr6:111664304	3.99939	1.13348	32.1261	8.81738e-74	8.41361e-72	157.912
chr20:62635572	4.70195	-0.189024	32.126	8.81863e-74	8.41469e-72	157.912
chr7:150631620	-4.69805	0.217805	-32.126	8.8211e-74	8.41693e-72	157.912
chr22:44971798	4.31878	0.308171	32.1259	8.82276e-74	8.41839e-72	157.912
chr2:216083582	3.52354	1.42055	32.1258	8.82985e-74	8.42505e-72	157.911
chr2:237264976	4.47378	1.13091	32.1256	8.83486e-74	8.42971e-72	157.911
chr18:35618981	4.16207	-0.446402	32.1254	8.84378e-74	8.43811e-72	157.909
chr8:122073818	3.7428	0.560915	32.1253	8.85005e-74	8.44397e-72	157.909
chr9:81372213	3.93622	0.0177439	32.1252	8.85141e-74	8.44516e-72	157.909
chr8:100216650	3.82951	1.09573	32.125	8.8603e-74	8.45353e-72	157.908
chr16:29776264	4.93329	0.478476	32.1247	8.87163e-74	8.46411e-72	157.906
chr11:69294374	4.64707	-0.623293	32.1247	8.87165e-74	8.46411e-72	157.906
chr22:24494216	4.59561	-0.887439	32.1247	8.87391e-74	8.46605e-72	157.906
chr19:55081793	-3.14293	-1.92537	-32.1247	8.87392e-74	8.46605e-72	157.906
chr8:12907421	2.87854	1.72793	32.1246	8.87451e-74	8.4665e-72	157.906
chr8:90643586	3.77037	-0.872012	32.1245	8.88054e-74	8.47214e-72	157.905
chr20:34306168	-4.19878	0.609756	-32.1245	8.88104e-74	8.4725e-72	157.905
chr7:117125024	5.00683	-0.575976	32.1244	8.88522e-74	8.47637e-72	157.905
chr12:6554731	4.99378	-0.631402	32.1243	8.89019e-74	8.48099e-72	157.904
chr20:61217334	3.67037	-1.45872	32.1242	8.89033e-74	8.48101e-72	157.904
chr15:89396531	-3.79476	0.699085	-32.1242	8.89386e-74	8.48426e-72	157.904
chr17:50185737	4.30195	1.50402	32.1241	8.89521e-74	8.48543e-72	157.904
chr8:17489571	3.82305	-0.990793	32.124	8.89862e-74	8.48857e-72	157.903
chr1:24072213	3.00646	1.3064	32.1239	8.90333e-74	8.49295e-72	157.903
chr17:79950371	4.91183	0.457134	32.1239	8.90406e-74	8.49352e-72	157.903
chr1:227910914	4.49024	-0.545	32.1239	8.90603e-74	8.49529e-72	157.902
chr15:90226028	-3.77537	0.0836585	-32.1238	8.90794e-74	8.49699e-72	157.902
chr12:96242005	4.22073	-1.37171	32.1226	8.95641e-74	8.54311e-72	157.897
chr1:3133819	-4.18195	0.432561	-32.1226	8.95746e-74	8.54399e-72	157.897
chr1:23451402	4.12561	0.731951	32.1225	8.96118e-74	8.54743e-72	157.896
chr3:195154594	-4.55024	0.161951	-32.1225	8.96157e-74	8.54768e-72	157.896
chr11:114295047	4.38878	-1.40171	32.1224	8.96336e-74	8.54927e-72	157.896
chr15:31305148	3.32207	0.43689	32.1224	8.96367e-74	8.54945e-72	157.896
chr8:60922294	5.88841	0.119573	32.1224	8.96532e-74	8.5509e-72	157.896
chr6:30510678	5.03402	-0.115427	32.1223	8.97044e-74	8.55567e-72	157.895
chr8:130401884	3.6911	1.14543	32.122	8.98259e-74	8.56715e-72	157.894
chr1:53606745	3.35537	1.52171	32.1218	8.99069e-74	8.57476e-72	157.893
chr10:104067868	3.52195	2.16817	32.1217	8.99307e-74	8.5769e-72	157.893
chr3:128723595	3.26963	0.402744	32.1217	8.99414e-74	8.57781e-72	157.893
chr19:35309708	4.6989	-0.425671	32.1216	8.99679e-74	8.58021e-72	157.892
chr12:121748748	4.8978	-0.291829	32.1214	9.00545e-74	8.58836e-72	157.891
chr6:166950540	4.7128	-0.186768	32.1212	9.01185e-74	8.59435e-72	157.891
chr4:8616182	5.38585	0.121951	32.1212	9.01219e-74	8.59455e-72	157.891
chr10:123157400	4.5078	0.465854	32.1209	9.02606e-74	8.60766e-72	157.889
chr11:20367503	3.95976	0.587927	32.1208	9.02973e-74	8.61104e-72	157.889
chr15:25597449	3.64878	-0.892805	32.1207	9.03422e-74	8.61521e-72	157.888
chr17:32021794	3.68146	1.44293	32.1207	9.03451e-74	8.61536e-72	157.888
chr18:54734221	4.60476	-1.0264	32.1204	9.04491e-74	8.62516e-72	157.887
chr9:136354475	5.63415	-0.549756	32.1204	9.04565e-74	8.62575e-72	157.887
chr6:134950083	4.03817	-0.192866	32.1201	9.05724e-74	8.63668e-72	157.886
chr1:9238781	-4.25159	-0.317988	-32.1201	9.05796e-74	8.63726e-72	157.886
chr7:105678494	-3.90561	-0.550854	-32.1201	9.06034e-74	8.63941e-72	157.885
chr10:30028853	5.82829	0.334268	32.12	9.06077e-74	8.6397e-72	157.885
chr17:77100126	-3.78988	1.41018	-32.12	9.06282e-74	8.64153e-72	157.885
chr16:75252204	3.41671	-1.31287	32.1199	9.06474e-74	8.64325e-72	157.885
chr11:31787465	4.41402	-0.856768	32.1197	9.07426e-74	8.65221e-72	157.884
chr22:20279914	4.63	0.456098	32.1197	9.07529e-74	8.65307e-72	157.884
chr4:87059192	3.6672	0.329817	32.1197	9.07626e-74	8.65388e-72	157.884
chr17:75754694	5.37561	0.284756	32.1196	9.07944e-74	8.65679e-72	157.883
chr8:80300534	3.37841	1.1997	32.1196	9.0799e-74	8.65711e-72	157.883
chr7:95503693	3.61854	0.872561	32.1195	9.08257e-74	8.65954e-72	157.883
chr10:35530181	5.13329	0.741524	32.1194	9.08751e-74	8.66413e-72	157.882
chr9:136345456	4.80622	0.515915	32.1193	9.08949e-74	8.66589e-72	157.882
chr10:110812847	4.435	0.559695	32.1192	9.09611e-74	8.67208e-72	157.881
chr18:34023725	4.49098	-1.68085	32.1191	9.09947e-74	8.67517e-72	157.881
chr17:50145207	3.7811	1.11457	32.1189	9.10956e-74	8.68467e-72	157.88
chr22:46575746	4.90488	0.508537	32.1189	9.1097e-74	8.68469e-72	157.88
chr17:43591979	4.1889	-1.00421	32.1187	9.11508e-74	8.6897e-72	157.879
chr3:42036620	3.97646	-1.5636	32.1184	9.12783e-74	8.70174e-72	157.878
chr3:149315260	4.87963	-0.70872	32.1183	9.13202e-74	8.70561e-72	157.877
chr4:7435788	4.22451	0.542622	32.1182	9.13792e-74	8.71111e-72	157.877
chr2:204354012	3.17707	1.605	32.1182	9.13846e-74	8.71151e-72	157.877
chr8:66128113	5.12085	0.754207	32.118	9.14451e-74	8.71716e-72	157.876
chr7:123947958	3.67817	-0.00567073	32.118	9.14602e-74	8.71848e-72	157.876
chr5:37952558	5.06451	-0.116646	32.118	9.14623e-74	8.71856e-72	157.876
chr14:101073084	4.615	-0.998476	32.1179	9.14791e-74	8.72004e-72	157.876
chr16:88234946	4.42878	-1.1261	32.1179	9.151e-74	8.72287e-72	157.875
chr3:73419701	4.64463	-0.982561	32.1178	9.15312e-74	8.72477e-72	157.875
chr5:178281504	4.66061	-0.975793	32.1178	9.15345e-74	8.72497e-72	157.875
chr6:136983273	4.41073	0.0557317	32.1178	9.15447e-74	8.72582e-72	157.875
chr22:20473265	3.79512	0.198171	32.1177	9.15881e-74	8.72983e-72	157.875
chr14:21001208	4.3872	1.41091	32.1176	9.15937e-74	8.73024e-72	157.874
chr22:45580339	3.84793	1.54909	32.1176	9.16196e-74	8.73259e-72	157.874
chr22:20551367	5.05598	-0.266037	32.1174	9.16775e-74	8.73799e-72	157.874
chr6:169173673	4.72207	1.1625	32.1173	9.17217e-74	8.74208e-72	157.873
chr2:26144285	-3.89756	-0.373537	-32.1173	9.17332e-74	8.74306e-72	157.873
chr17:41506963	4.37207	-0.0861585	32.1173	9.17402e-74	8.74361e-72	157.873
chr12:103793873	3.84915	1.5114	32.1172	9.1784e-74	8.74767e-72	157.872
chr6:13408273	-3.96122	0.955976	-32.1172	9.17982e-74	8.7489e-72	157.872
chr2:16014544	4.27829	-0.19439	32.1168	9.1949e-74	8.76315e-72	157.871
chr1:175044125	4.97488	0.718659	32.1166	9.20154e-74	8.76936e-72	157.87
chr14:68948937	4.45902	-0.565976	32.1164	9.21286e-74	8.78003e-72	157.869
chr1:27350823	6.13268	-0.26561	32.1164	9.21315e-74	8.78019e-72	157.869
chr17:50943835	4.20927	-0.579512	32.1162	9.21955e-74	8.78616e-72	157.868
chr13:110629137	5.08402	-1.09372	32.1161	9.22232e-74	8.78865e-72	157.868
chr11:65488906	4.35963	-1.33104	32.1161	9.22241e-74	8.78865e-72	157.868
chr16:58098568	5.46841	-0.520305	32.1161	9.22393e-74	8.78998e-72	157.867
chr2:168930745	4.52951	-0.0737805	32.1161	9.22409e-74	8.79001e-72	157.867
chr3:178384967	3.46695	0.635183	32.1157	9.2404e-74	8.80543e-72	157.866
chr9:33427191	4.7878	0.492439	32.1156	9.24646e-74	8.81109e-72	157.865
chr11:68315282	4.9822	-0.646951	32.1155	9.24823e-74	8.81266e-72	157.865
chr8:11139411	3.4011	-0.022378	32.1155	9.24876e-74	8.81303e-72	157.865
chr5:122844213	3.72585	-1.1428	32.1152	9.26168e-74	8.82522e-72	157.863
chr20:50033756	2.94537	0.535732	32.1152	9.2618e-74	8.82522e-72	157.863
chr12:51821517	-5.33415	-1.1372	-32.115	9.27044e-74	8.83333e-72	157.862
chr2:65503146	3.42622	0.655305	32.1149	9.27194e-74	8.83464e-72	157.862
chr1:1075211	4.67463	-0.84122	32.1148	9.27772e-74	8.84003e-72	157.862
chr3:14821374	4.09695	0.997622	32.1148	9.2794e-74	8.8415e-72	157.861
chr17:72613560	4.49768	-1.20189	32.1147	9.28203e-74	8.84389e-72	157.861
chr9:134357541	4.21902	-0.822927	32.1146	9.28572e-74	8.84729e-72	157.861
chr22:36922261	4.6672	-1.12152	32.1145	9.28897e-74	8.85027e-72	157.86
chr7:29113474	3.2689	1.35226	32.1145	9.29261e-74	8.8536e-72	157.86
chr10:119512151	4.56488	-0.724878	32.1144	9.29275e-74	8.85362e-72	157.86
chr1:982505	4.09146	0.0578049	32.1143	9.29758e-74	8.8581e-72	157.86
chr22:19721709	4.56024	-1.01402	32.1143	9.29921e-74	8.85953e-72	157.859
chr9:133704095	3.8772	1.0425	32.1142	9.30427e-74	8.86423e-72	157.859
chr17:42685445	5.04537	0.769146	32.1141	9.30581e-74	8.86558e-72	157.859
chr22:39994131	-3.75329	-0.733354	-32.1141	9.30853e-74	8.86805e-72	157.858
chr8:144414408	5.0561	-1.17268	32.1139	9.3137e-74	8.87285e-72	157.858
chr2:219501677	3.66244	1.03683	32.1139	9.31746e-74	8.87631e-72	157.857
chr4:102577792	3.43098	1.46585	32.1138	9.32055e-74	8.87914e-72	157.857
chr18:45993981	3.94963	1.04921	32.1137	9.3248e-74	8.88306e-72	157.857
chr8:106272473	3.84927	-0.51561	32.1134	9.33585e-74	8.89346e-72	157.855
chr10:599036	3.98256	0.0894512	32.1133	9.34043e-74	8.89771e-72	157.855
chr16:31479004	3.97378	0.570915	32.1132	9.34411e-74	8.90109e-72	157.855
chr2:120624357	3.14098	1.22793	32.1128	9.36131e-74	8.91735e-72	157.853
chr10:29630866	-4.60963	-0.0196951	-32.1128	9.36147e-74	8.91739e-72	157.853
chr19:12056308	4.00659	0.85939	32.1128	9.36194e-74	8.91771e-72	157.853
chr2:218259131	4.48293	-1.30829	32.1127	9.36812e-74	8.92347e-72	157.852
chr3:98741485	4.43049	0.927683	32.1127	9.36833e-74	8.92356e-72	157.852
chr12:108856247	3.96354	-1.16409	32.1126	9.37009e-74	8.92511e-72	157.852
chr11:67271965	-4.49012	-0.342744	-32.1125	9.37467e-74	8.92935e-72	157.851
chr15:77531712	5.78012	0.367866	32.1124	9.38025e-74	8.93454e-72	157.851
chr12:46523962	3.79476	-1.33067	32.1122	9.38753e-74	8.94135e-72	157.85
chr12:104588801	4.20976	-1.07024	32.1121	9.39045e-74	8.94401e-72	157.85
chr4:24794981	3.3922	-0.0223171	32.1121	9.39248e-74	8.94582e-72	157.849
chr6:77467361	3.87561	0.346707	32.1121	9.39378e-74	8.94693e-72	157.849
chr9:94767781	5.38683	1.0122	32.112	9.39456e-74	8.94755e-72	157.849
chr8:60961457	5.11878	-0.743415	32.112	9.39573e-74	8.94855e-72	157.849
chr19:1065860	5.39049	-0.652805	32.112	9.39769e-74	8.95029e-72	157.849
chr16:68386	5.42963	0.153841	32.1119	9.39958e-74	8.95197e-72	157.849
chr11:2447256	-4.6072	0.275671	-32.1119	9.40004e-74	8.95228e-72	157.849
chr8:143025498	4.20634	-0.755122	32.1118	9.405e-74	8.95689e-72	157.848
chr13:106229962	3.79732	0.574268	32.1117	9.40714e-74	8.95881e-72	157.848
chr7:21702380	4.55707	-0.491707	32.1117	9.40922e-74	8.96066e-72	157.848
chr19:3670275	3.52171	-1.44256	32.1115	9.41541e-74	8.96643e-72	157.847
chr1:56301943	4.14476	0.916768	32.1115	9.41753e-74	8.96833e-72	157.847
chr12:87815820	4.03976	0.981829	32.1114	9.42078e-74	8.9713e-72	157.846
chr18:77133421	5.0989	-1.07579	32.1111	9.43575e-74	8.98543e-72	157.845
chr13:110955138	5.90122	-0.902195	32.1109	9.44382e-74	8.993e-72	157.844
chr6:156280317	-4.05585	-0.41561	-32.1109	9.44495e-74	8.99395e-72	157.844
chr8:68627204	4.83646	-0.505793	32.1106	9.45763e-74	9.0059e-72	157.842
chr19:6752664	5.10073	0.122195	32.1105	9.46201e-74	9.00995e-72	157.842
chr9:79671408	4.29744	0.0143293	32.1099	9.48703e-74	9.03365e-72	157.839
chr12:2641231	3.4678	-0.208659	32.1098	9.4895e-74	9.03588e-72	157.839
chr1:43011228	4.06146	0.137805	32.1098	9.49018e-74	9.0364e-72	157.839
chr2:102514923	4.82866	-0.564451	32.1097	9.49242e-74	9.03841e-72	157.839
chr2:159282955	4.33207	1.14421	32.1096	9.49771e-74	9.04332e-72	157.838
chr21:44332057	4.17793	-1.21579	32.1096	9.49794e-74	9.04342e-72	157.838
chr8:141210993	-4.22024	0.887683	-32.1095	9.50251e-74	9.04765e-72	157.838
chr17:15433790	5.0539	-0.861951	32.1093	9.51129e-74	9.05588e-72	157.837
chr15:78509937	-4.22841	-0.552256	-32.1093	9.51209e-74	9.05652e-72	157.837
chr6:43257018	3.05707	1.80049	32.1093	9.51338e-74	9.05763e-72	157.837
chr6:33861309	-3.13524	-2.22091	-32.1092	9.51493e-74	9.05898e-72	157.836
chr7:2508530	-5.0839	-0.218415	-32.1091	9.51917e-74	9.06289e-72	157.836
chr22:45129901	-4.38488	0.0280488	-32.1091	9.52162e-74	9.0651e-72	157.836
chr5:170748932	5.15244	-0.0221951	32.109	9.52361e-74	9.06687e-72	157.836
chr16:70694463	5.13012	-0.797256	32.109	9.52499e-74	9.06806e-72	157.835
chr15:70474895	-5.20232	0.546768	-32.1089	9.5277e-74	9.07052e-72	157.835
chr6:113907274	3.07841	0.779939	32.1089	9.52925e-74	9.07187e-72	157.835
chr17:21416677	4.45622	-1.27835	32.1088	9.53089e-74	9.07329e-72	157.835
chr8:97598497	-4.16293	-1.2822	-32.1088	9.53101e-74	9.07329e-72	157.835
chr15:85757897	5.11561	0.679878	32.1087	9.53872e-74	9.08049e-72	157.834
chr6:38264766	4.90915	-0.0240854	32.1087	9.53883e-74	9.08049e-72	157.834
chr2:73020876	3.77732	1.29939	32.1086	9.53979e-74	9.08128e-72	157.834
chr19:52891972	4.50268	-0.38622	32.1086	9.54355e-74	9.08474e-72	157.833
chr10:47403416	4.12122	0.0553659	32.1084	9.54842e-74	9.08925e-72	157.833
chr10:48334117	4.11049	0.52	32.1083	9.55267e-74	9.09317e-72	157.833
chr14:84272718	4.53037	-0.0879878	32.108	9.56668e-74	9.10638e-72	157.831
chr12:23944248	3.47902	1.27098	32.108	9.56726e-74	9.1068e-72	157.831
chr1:38474966	-3.26756	-1.93902	-32.1078	9.57605e-74	9.11505e-72	157.83
chr15:69853382	5.58659	0.69061	32.1077	9.57998e-74	9.11866e-72	157.83
chr4:88591361	4.33378	-0.83189	32.1075	9.5884e-74	9.12655e-72	157.829
chr5:96932942	-3.47402	-1.89652	-32.1075	9.58946e-74	9.12744e-72	157.829
chr11:2805141	3.5878	1.06976	32.1074	9.59426e-74	9.13188e-72	157.828
chr16:4086077	4.85012	-0.292378	32.1073	9.59808e-74	9.13539e-72	157.828
chr21:30808107	4.17134	1.0814	32.1072	9.60109e-74	9.13813e-72	157.827
chr22:20303539	5.10915	-0.127866	32.1072	9.60213e-74	9.139e-72	157.827
chr9:134358055	5.00622	-0.428598	32.1069	9.61391e-74	9.15009e-72	157.826
chr6:41942386	2.83524	0.496037	32.1068	9.62021e-74	9.15596e-72	157.825
chr14:93036484	5.30512	-0.404512	32.1066	9.62651e-74	9.16183e-72	157.825
chr8:42265660	-4.31061	0.46689	-32.1066	9.62809e-74	9.1632e-72	157.825
chr3:38028850	5.28878	-0.290976	32.1066	9.6286e-74	9.16356e-72	157.825
chr12:18428701	4.17268	-0.180488	32.1064	9.6384e-74	9.17276e-72	157.824
chr2:1687289	5.47744	0.404329	32.1064	9.63888e-74	9.1731e-72	157.824
chr11:44466944	5.14732	-0.244634	32.1062	9.64496e-74	9.17876e-72	157.823
chr7:94416411	3.78524	0.500671	32.1062	9.64673e-74	9.18032e-72	157.823
chr16:67516649	4.04561	0.706951	32.106	9.65619e-74	9.18919e-72	157.822
chr16:82031337	2.92854	1.23768	32.1059	9.65643e-74	9.1893e-72	157.822
chr5:72649644	4.56707	-1.33085	32.1057	9.66645e-74	9.19871e-72	157.821
chr5:56148279	-5.04841	-0.0577439	-32.1056	9.67067e-74	9.20259e-72	157.82
chr1:54487130	-3.44451	-0.253598	-32.1054	9.67892e-74	9.2102e-72	157.819
chr9:6566637	4.69073	-0.951585	32.1054	9.67893e-74	9.2102e-72	157.819
chr17:6780205	3.73122	1.27402	32.1054	9.68102e-74	9.21207e-72	157.819
chr16:11675849	4.97049	-0.784024	32.1051	9.69191e-74	9.2223e-72	157.818
chr14:103704975	4.31488	-1.25549	32.1049	9.70171e-74	9.23151e-72	157.817
chr6:52389963	-4.17183	-0.271768	-32.1048	9.70639e-74	9.23583e-72	157.817
chr1:41580147	3.19634	1.53537	32.1044	9.72505e-74	9.25346e-72	157.815
chr7:114298234	-4.61439	-0.523659	-32.1043	9.7284e-74	9.25652e-72	157.814
chr21:38238608	5.23963	-0.23311	32.1043	9.72915e-74	9.25711e-72	157.814
chr15:73920441	-4.51439	-0.42061	-32.1041	9.73566e-74	9.26318e-72	157.814
chr8:11481166	4.24854	-1.20451	32.1041	9.73891e-74	9.26614e-72	157.813
chr2:36489492	4.69622	-0.810549	32.1041	9.73914e-74	9.26624e-72	157.813
chr7:43870161	3.89451	-1.42335	32.1041	9.73936e-74	9.26632e-72	157.813
chr16:81609086	3.78207	-1.40287	32.1037	9.75526e-74	9.28131e-72	157.812
chr20:60365481	3.82463	-0.688415	32.1037	9.75705e-74	9.2829e-72	157.811
chr7:29349959	4.21159	1.18238	32.1035	9.76465e-74	9.29e-72	157.811
chr17:57578306	-3.80451	-0.657012	-32.1035	9.76577e-74	9.29093e-72	157.81
chr22:40652577	4.52037	-0.23872	32.1029	9.7923e-74	9.31604e-72	157.808
chr6:7175555	4.42402	-0.258841	32.1028	9.79326e-74	9.31684e-72	157.808
chr11:13781307	4.69354	-0.509939	32.1028	9.79439e-74	9.31778e-72	157.808
chr4:188111290	4.87134	-0.31372	32.1026	9.80258e-74	9.32545e-72	157.807
chr1:230268814	5.10915	-0.0238415	32.1026	9.80286e-74	9.32559e-72	157.807
chr10:78566404	3.73573	0.0979878	32.1026	9.80544e-74	9.32791e-72	157.806
chr19:43608012	-3.72146	-0.220244	-32.1023	9.81599e-74	9.33782e-72	157.805
chr13:50128253	4.43451	1.13677	32.1022	9.82174e-74	9.34317e-72	157.805
chr9:137199463	4.07512	-0.57122	32.1019	9.83265e-74	9.35341e-72	157.804
chr6:158752067	4.87622	-0.420305	32.1019	9.83689e-74	9.35732e-72	157.803
chr20:47439277	4.70573	-0.877134	32.1018	9.84036e-74	9.36049e-72	157.803
chr3:189365738	3.94256	-0.00506098	32.1018	9.84089e-74	9.36087e-72	157.803
chr3:194336690	3.71671	1.06506	32.1017	9.84236e-74	9.36214e-72	157.803
chr7:36084958	4.24549	1.50652	32.1017	9.84513e-74	9.36464e-72	157.802
chr18:8707847	4.48841	-1.01945	32.1016	9.84843e-74	9.36766e-72	157.802
chr11:13216608	3.96085	-1.61433	32.1014	9.8574e-74	9.37606e-72	157.801
chr5:137075736	4.1578	0.570366	32.1014	9.85808e-74	9.37658e-72	157.801
chr20:38085266	4.90512	-0.271585	32.1014	9.85844e-74	9.37679e-72	157.801
chr5:170781690	4.24549	0.60372	32.1013	9.8592e-74	9.37739e-72	157.801
chr20:59941825	-4.49232	0.0785976	-32.1013	9.86254e-74	9.38044e-72	157.801
chr12:12506792	3.26378	1.89823	32.1012	9.86444e-74	9.38211e-72	157.8
chr8:144414585	4.56524	0.00603659	32.1012	9.8646e-74	9.38214e-72	157.8
chr11:123429616	3.7189	1.56665	32.101	9.87509e-74	9.39199e-72	157.799
chr20:57749154	-3.91622	-2.50165	-32.1009	9.88008e-74	9.39661e-72	157.799
chr17:64130924	3.80915	-1.60189	32.1008	9.88349e-74	9.39972e-72	157.799
chr3:31831979	4.33805	-0.632683	32.1007	9.88698e-74	9.40292e-72	157.798
chr4:39771137	4.10476	1.48591	32.1007	9.88852e-74	9.40424e-72	157.798
chr10:3086571	5.06451	0.125061	32.1005	9.89771e-74	9.41286e-72	157.797
chr17:75323687	-4.82585	0.496707	-32.1004	9.90245e-74	9.41724e-72	157.797
chr20:5657785	-3.3922	-1.63341	-32.1001	9.91364e-74	9.42775e-72	157.795
chr22:20523007	4.78098	-0.670854	32.1001	9.9161e-74	9.42996e-72	157.795
chr5:1551756	4.00512	-0.709878	32.0998	9.92639e-74	9.43962e-72	157.794
chr6:161367729	4.89512	0.497317	32.0998	9.92977e-74	9.44271e-72	157.794
chr8:126571434	-4.03902	-1.70451	-32.0997	9.93225e-74	9.44481e-72	157.794
chr16:75225251	3.9328	-0.170183	32.0997	9.93226e-74	9.44481e-72	157.794
chr9:136423227	5.56171	-0.180976	32.0996	9.93841e-74	9.45053e-72	157.793
chr15:74179632	4.82793	-0.635427	32.0996	9.93917e-74	9.45112e-72	157.793
chr8:41102828	3.64341	1.125	32.0994	9.94865e-74	9.46001e-72	157.792
chr20:62656587	5.88024	0.447683	32.0993	9.94948e-74	9.46067e-72	157.792
chr11:69949994	3.38488	2.0461	32.0989	9.96776e-74	9.47792e-72	157.79
chr22:50085302	-3.7472	-2.37945	-32.0989	9.97017e-74	9.48008e-72	157.79
chr19:2628034	3.62744	-1.85604	32.0988	9.97379e-74	9.4834e-72	157.789
chr7:2897072	3.47866	1.58213	32.0987	9.97678e-74	9.48611e-72	157.789
chr6:43806146	3.45049	1.82037	32.0986	9.98178e-74	9.49074e-72	157.789
chr20:51118293	4.65549	0.1275	32.0985	9.98796e-74	9.49648e-72	157.788
chr21:29378955	5.05805	0.704268	32.0984	9.9926e-74	9.50076e-72	157.788
chr13:22849006	4.26378	0.765671	32.0983	9.9978e-74	9.50558e-72	157.787
chr5:173880477	3.88963	1.2936	32.0982	9.99892e-74	9.50649e-72	157.787
chr17:47850593	4.7239	-1.0939	32.0982	9.99903e-74	9.50649e-72	157.787
chr12:82895259	4.79098	0.981829	32.0982	9.99937e-74	9.50668e-72	157.787
chr1:156154491	-4.30159	-0.337378	-32.0982	1.00016e-73	9.50865e-72	157.787
chr14:101292623	4.94073	0.579146	32.0982	1.00027e-73	9.50961e-72	157.787
chr4:185566610	4.69622	-1.5464	32.0981	1.00038e-73	9.51054e-72	157.786
chr9:104765383	-4.17537	0.0742683	-32.098	1.00074e-73	9.51377e-72	157.786
chr8:65929528	-4.00561	0.607439	-32.098	1.00108e-73	9.51687e-72	157.786
chr16:85782183	-4.18744	-0.0745732	-32.0979	1.00137e-73	9.51954e-72	157.785
chr16:3484626	5.09744	1.37348	32.0979	1.0015e-73	9.52062e-72	157.785
chr22:23781641	4.63329	-1.71774	32.0978	1.00172e-73	9.52255e-72	157.785
chr14:99996986	4.82561	0.16061	32.0978	1.00179e-73	9.52309e-72	157.785
chr2:175744128	3.39598	-1.94494	32.0978	1.00192e-73	9.52419e-72	157.785
chr16:67528258	4.13463	0.609024	32.0978	1.00193e-73	9.52422e-72	157.785
chr20:62655929	5.65098	0.22622	32.0978	1.00208e-73	9.52545e-72	157.785
chr19:1361085	-4.2672	0.248598	-32.0977	1.00212e-73	9.52572e-72	157.785
chr16:74451165	5.76232	0.319817	32.0973	1.00403e-73	9.54376e-72	157.783
chr2:20627058	5.12366	0.798537	32.0972	1.00448e-73	9.5479e-72	157.782
chr6:137809098	5.02037	0.0305488	32.097	1.00537e-73	9.55622e-72	157.781
chr4:86441435	4.65171	-0.610244	32.097	1.00546e-73	9.55701e-72	157.781
chr8:133562571	4.04085	0.382744	32.097	1.00551e-73	9.55733e-72	157.781
chr10:652301	3.25256	0.788476	32.0969	1.00587e-73	9.56056e-72	157.781
chr5:139107095	3.71854	1.31134	32.0969	1.00604e-73	9.56207e-72	157.781
chr9:119934720	3.7928	-1.6364	32.0969	1.00616e-73	9.56313e-72	157.781
chr1:1075253	4.16463	-0.459878	32.0965	1.00765e-73	9.5771e-72	157.779
chr16:70694412	4.44256	-0.947134	32.0965	1.00796e-73	9.57992e-72	157.779
chr11:129455815	5.10451	-0.252866	32.0964	1.00801e-73	9.58029e-72	157.779
chr17:83152641	4.29598	0.658963	32.0964	1.00816e-73	9.58154e-72	157.779
chr21:45110433	-3.745	-0.396524	-32.0964	1.00826e-73	9.58242e-72	157.779
chr19:15118058	4.745	-1.08457	32.0962	1.00911e-73	9.59033e-72	157.778
chr16:29262120	4.46927	0.62622	32.0962	1.00915e-73	9.59061e-72	157.778
chr22:21457438	-3.02537	0.383537	-32.0961	1.00954e-73	9.59415e-72	157.777
chr12:92721433	4.51537	-0.54622	32.0959	1.0106e-73	9.60415e-72	157.776
chr10:88271669	4.25012	-1.29823	32.0956	1.01194e-73	9.61674e-72	157.775
chr13:21234604	4.48085	-1.09738	32.0955	1.01233e-73	9.62034e-72	157.775
chr18:63426210	5.74317	0.320244	32.0955	1.01251e-73	9.62187e-72	157.774
chr2:170974197	3.76073	-0.62378	32.0953	1.01334e-73	9.62962e-72	157.774
chr16:66685499	3.34744	0.947988	32.0952	1.01385e-73	9.63434e-72	157.773
chr19:2332477	-3.66244	0.123049	-32.0951	1.01397e-73	9.63537e-72	157.773
chr19:18200494	3.62744	0.0156707	32.0951	1.01429e-73	9.63823e-72	157.773
chr6:2958585	-4.74805	-0.192683	-32.095	1.01455e-73	9.64064e-72	157.772
chr1:23470725	3.74329	-1.4986	32.095	1.0148e-73	9.64282e-72	157.772
chr1:1130696	4.52183	-0.421646	32.0949	1.01492e-73	9.64385e-72	157.772
chr1:84754543	3.93012	1.72152	32.0949	1.01494e-73	9.64393e-72	157.772
chr6:16450530	3.61707	1.32927	32.0949	1.01508e-73	9.64516e-72	157.772
chr14:22926361	4.91683	0.216098	32.0949	1.0152e-73	9.6461e-72	157.772
chr9:112550823	5.01085	-0.480671	32.0948	1.01543e-73	9.64821e-72	157.772
chr12:47882988	-3.04122	-2.72598	-32.0947	1.01579e-73	9.65147e-72	157.771
chr22:50145962	4.52988	0.315549	32.0947	1.01589e-73	9.65233e-72	157.771
chr12:124025167	5.56244	0.537561	32.0947	1.01621e-73	9.65519e-72	157.771
chr4:23879481	4.65341	-0.919268	32.0946	1.01658e-73	9.65854e-72	157.77
chr11:44016278	4.75256	-1.0175	32.0946	1.01665e-73	9.65913e-72	157.77
chr6:10585890	3.8539	0.972805	32.0945	1.01707e-73	9.66298e-72	157.77
chr2:160271884	4.61549	1.1864	32.0943	1.01766e-73	9.66847e-72	157.769
chr5:56681641	5.05037	-0.464451	32.0943	1.01799e-73	9.67143e-72	157.769
chr9:4742371	3.79232	0.652866	32.0942	1.01819e-73	9.67319e-72	157.769
chr11:80594079	4.23341	-1.44793	32.0942	1.01839e-73	9.67497e-72	157.769
chr13:20721475	3.99524	-1.5814	32.0942	1.01844e-73	9.67531e-72	157.769
chr16:88234472	4.49378	0.430793	32.094	1.01926e-73	9.68298e-72	157.768
chr15:49036919	3.525	0.818232	32.094	1.01934e-73	9.68365e-72	157.768
chr1:209268664	3.47073	-0.0620732	32.0939	1.01945e-73	9.68454e-72	157.768
chr7:47536438	5.15244	-0.874634	32.0935	1.02144e-73	9.70334e-72	157.766
chr6:42224722	4.69427	-1.00896	32.0935	1.02152e-73	9.70396e-72	157.766
chr7:81362130	5.03829	0.612317	32.0934	1.02184e-73	9.70683e-72	157.765
chr1:36441031	4.88598	-0.0405488	32.0934	1.02201e-73	9.70836e-72	157.765
chr17:75064330	3.58122	1.42488	32.0934	1.02213e-73	9.70932e-72	157.765
chr4:8606604	3.05988	0.510305	32.0929	1.02419e-73	9.72872e-72	157.763
chr12:131851775	3.995	1.0714	32.0928	1.02457e-73	9.73222e-72	157.763
chr6:38281284	-4.07195	-0.00780488	-32.0928	1.02459e-73	9.73234e-72	157.763
chr22:36921892	5.37939	0.402378	32.0924	1.02677e-73	9.7529e-72	157.76
chr15:39593189	4.3828	0.920427	32.0924	1.02683e-73	9.75329e-72	157.76
chr5:14055383	4.52841	-0.566037	32.0923	1.0273e-73	9.75767e-72	157.76
chr7:74404084	3.43378	1.29652	32.0922	1.02756e-73	9.75994e-72	157.76
chr7:3371857	-4.2839	-0.553293	-32.0921	1.02779e-73	9.76206e-72	157.759
chr5:172147949	4.79024	-0.426707	32.092	1.02857e-73	9.76927e-72	157.759
chr11:131981420	3.58671	-1.1647	32.0919	1.02903e-73	9.77357e-72	157.758
chr16:4663969	-4.68439	-0.0868293	-32.0918	1.02945e-73	9.77736e-72	157.758
chr11:2839929	5.84415	0.318293	32.0918	1.02949e-73	9.77759e-72	157.758
chr1:162799746	3.70305	0.795427	32.0916	1.03025e-73	9.78474e-72	157.757
chr1:27004660	5.33427	0.0439634	32.0913	1.03169e-73	9.79827e-72	157.756
chr6:136657770	5.2078	-0.808049	32.091	1.03293e-73	9.80994e-72	157.754
chr2:208135306	-4.26915	1.13835	-32.091	1.03297e-73	9.81018e-72	157.754
chr11:44303489	-3.36488	-2.36402	-32.091	1.033e-73	9.81026e-72	157.754
chr1:226640871	4.94805	-0.431463	32.091	1.0333e-73	9.81306e-72	157.754
chr18:63200035	-3.65671	-1.51409	-32.0909	1.03369e-73	9.81659e-72	157.754
chr15:40266631	4.92037	0.263841	32.0909	1.0338e-73	9.81745e-72	157.754
chr8:109541595	4.16817	0.161646	32.0908	1.03397e-73	9.819e-72	157.753
chr18:13136314	-3.38037	-1.57018	-32.0905	1.03524e-73	9.83089e-72	157.752
chr1:180927535	5.1578	-0.490732	32.0903	1.03617e-73	9.83958e-72	157.751
chr16:87125624	3.4472	1.46396	32.0902	1.03695e-73	9.84683e-72	157.751
chr17:57902697	-4.42646	-0.321524	-32.0902	1.03699e-73	9.84714e-72	157.751
chr2:101763105	3.46122	-1.98768	32.0901	1.03743e-73	9.85118e-72	157.75
chr8:141170260	3.64012	0.807744	32.0899	1.03814e-73	9.85778e-72	157.749
chr11:92269276	4.72341	-1.33561	32.0899	1.03845e-73	9.86059e-72	157.749
chr1:119367509	3.91927	0.500122	32.0896	1.03954e-73	9.87076e-72	157.748
chr1:27968547	3.56	1.04256	32.0896	1.03976e-73	9.87274e-72	157.748
chr9:128071075	-3.525	-0.595305	-32.0896	1.0399e-73	9.87398e-72	157.748
chr15:92161462	4.38146	0.551829	32.0895	1.04004e-73	9.87512e-72	157.748
chr9:131645119	4.89378	-0.631159	32.0893	1.04104e-73	9.88453e-72	157.747
chr1:115492958	4.10146	-0.0954878	32.0893	1.04119e-73	9.88578e-72	157.747
chr7:2203924	4.67354	-0.757134	32.0892	1.0414e-73	9.88769e-72	157.746
chr2:191247701	4.55841	-1.13823	32.0891	1.04203e-73	9.89346e-72	157.746
chr9:16728412	4.29768	0.142256	32.0891	1.04204e-73	9.89346e-72	157.746
chr16:4915368	4.97927	-0.292927	32.089	1.04228e-73	9.89557e-72	157.745
chr12:3170815	3.7678	-1.40427	32.0887	1.04389e-73	9.91072e-72	157.744
chr11:124080450	5.04951	-0.467195	32.0885	1.04474e-73	9.9187e-72	157.743
chr11:2708886	4.96329	1.10994	32.0885	1.04482e-73	9.91927e-72	157.743
chr6:474673	-4.03768	-0.60189	-32.0884	1.0452e-73	9.92275e-72	157.743
chr11:83115826	4.84098	-0.240122	32.0884	1.04526e-73	9.92317e-72	157.743
chr9:85483482	4.21524	0.646159	32.0884	1.04527e-73	9.92317e-72	157.743
chr4:76802703	4.04561	0.311585	32.0884	1.04549e-73	9.92513e-72	157.742
chr17:57868819	-4.34476	-0.310305	-32.0881	1.04653e-73	9.93483e-72	157.741
chr16:87840170	5.52427	0.377866	32.088	1.04727e-73	9.94172e-72	157.741
chr14:73567911	5.01598	0.532988	32.0879	1.04751e-73	9.94388e-72	157.74
chr1:7374109	-3.90585	-1.65732	-32.0879	1.04757e-73	9.94429e-72	157.74
chr5:40428279	4.17963	-0.587866	32.0878	1.04824e-73	9.95056e-72	157.74
chr13:101844909	4.45366	0.401707	32.0878	1.04825e-73	9.95056e-72	157.74
chr20:63483367	-3.88646	-1.38055	-32.0878	1.04835e-73	9.95135e-72	157.74
chr16:1107348	4.02159	1.0597	32.0877	1.04853e-73	9.95285e-72	157.739
chr14:103597828	5.1739	-0.336829	32.0877	1.04871e-73	9.95444e-72	157.739
chr2:28517088	3.99195	1.39012	32.0876	1.04935e-73	9.96045e-72	157.739
chr14:24299045	3.47927	-2.27085	32.0875	1.04955e-73	9.96215e-72	157.739
chr12:70292555	3.60524	1.6747	32.0875	1.04963e-73	9.96283e-72	157.738
chr11:12727325	3.93232	1.03896	32.0874	1.05011e-73	9.96722e-72	157.738
chr10:5563903	4.85427	0.574939	32.0874	1.05029e-73	9.96875e-72	157.738
chr2:127637603	4.48805	-0.832439	32.0873	1.05054e-73	9.97107e-72	157.738
chr10:112954111	5.07988	-0.881524	32.0872	1.05107e-73	9.97591e-72	157.737
chr3:73623461	3.45659	-1.86146	32.0872	1.05113e-73	9.9764e-72	157.737
chr3:15645687	3.71646	0.507866	32.0871	1.05142e-73	9.97897e-72	157.737
chr16:67482091	-4.14793	-1.1514	-32.0871	1.05173e-73	9.98176e-72	157.736
chr8:69710968	3.42341	1.32085	32.087	1.05193e-73	9.98351e-72	157.736
chr4:80190839	3.67817	1.20811	32.0869	1.05256e-73	9.98939e-72	157.736
chr10:5297645	-4.72195	-0.687561	-32.0868	1.05302e-73	9.99364e-72	157.735
chr9:123356265	4.3322	-0.436341	32.0867	1.05338e-73	9.99688e-72	157.735
chr10:100734717	4.90305	-1.07677	32.0866	1.05371e-73	9.99986e-72	157.735
chr3:195451123	-4.35707	-0.535488	-32.0866	1.05409e-73	1.00033e-71	157.734
chr3:195111031	4.21622	-1.01518	32.0865	1.05415e-73	1.00038e-71	157.734
chr7:30448406	3.51146	1.18695	32.0865	1.05437e-73	1.00058e-71	157.734
chr13:110678109	5.0411	0.51311	32.0864	1.05487e-73	1.00103e-71	157.733
chr7:151062359	4.39451	-0.207134	32.0863	1.05512e-73	1.00126e-71	157.733
chr7:220830	4.93	-0.73378	32.0862	1.05567e-73	1.00177e-71	157.733
chr12:52750652	4.1911	-0.699695	32.0862	1.05594e-73	1.00201e-71	157.732
chr13:77529137	5.24256	0.240183	32.0861	1.05628e-73	1.00232e-71	157.732
chr1:245091988	4.5628	-1.28567	32.0859	1.05735e-73	1.00332e-71	157.731
chr6:43056226	3.1161	0.0329268	32.0858	1.05757e-73	1.00351e-71	157.731
chr18:48997118	4.8461	-0.905122	32.0857	1.05814e-73	1.00405e-71	157.73
chr10:71307777	4.28195	-0.592561	32.0857	1.05823e-73	1.00411e-71	157.73
chr12:3152997	-4.07402	-0.339695	-32.0857	1.05825e-73	1.00412e-71	157.73
chr8:17207221	5.16537	0.251463	32.0856	1.05888e-73	1.0047e-71	157.73
chr4:53347357	4.16	0.583902	32.0855	1.05901e-73	1.0048e-71	157.73
chr15:39585631	5.37976	-0.358537	32.0855	1.05902e-73	1.0048e-71	157.73
chr5:149939522	4.05183	-1.02104	32.0855	1.05935e-73	1.00511e-71	157.729
chr2:162342889	-4.77488	-0.16122	-32.0852	1.06049e-73	1.00617e-71	157.728
chr9:111099499	4.74829	-0.0647561	32.0852	1.06075e-73	1.00641e-71	157.728
chr2:16665033	4.66854	-1.29183	32.0851	1.06099e-73	1.00662e-71	157.728
chr10:103900460	5.00159	-0.481037	32.0851	1.06122e-73	1.00683e-71	157.727
chr20:22371959	-4.25707	-0.808171	-32.085	1.0614e-73	1.00698e-71	157.727
chr7:1000630	4.61073	0.503049	32.085	1.06141e-73	1.00698e-71	157.727
chr16:79287071	-2.87598	-2.20835	-32.0849	1.06221e-73	1.00772e-71	157.727
chr16:49696799	3.82671	0.390671	32.0848	1.06229e-73	1.00779e-71	157.726
chr20:38936364	5.13805	-0.0879268	32.0843	1.065e-73	1.01035e-71	157.724
chr21:45294454	4.15732	0.460488	32.0842	1.06517e-73	1.01049e-71	157.724
chr12:5582868	4.99122	0.101951	32.0842	1.06532e-73	1.01062e-71	157.724
chr10:72086629	4.07171	0.796098	32.0841	1.06586e-73	1.01112e-71	157.723
chr2:240570189	4.20854	0.0684146	32.084	1.0664e-73	1.01162e-71	157.723
chr7:30921340	4.97756	-0.683049	32.084	1.06642e-73	1.01163e-71	157.723
chr7:130897413	3.68756	0.471951	32.084	1.06649e-73	1.01167e-71	157.723
chr1:18722331	4.86024	-0.54378	32.0839	1.06659e-73	1.01176e-71	157.722
chr10:12606129	-3.5839	-1.61488	-32.0837	1.06802e-73	1.0131e-71	157.721
chr6:37759538	4.73098	-0.0690244	32.0836	1.06804e-73	1.0131e-71	157.721
chr13:36849085	3.66634	-0.757073	32.0836	1.0682e-73	1.01324e-71	157.721
chr11:2135423	3.22354	1.61323	32.0834	1.06912e-73	1.0141e-71	157.72
chr2:161243984	5.04354	-0.313841	32.0834	1.06921e-73	1.01417e-71	157.72
chr1:231027085	4.19793	0.2175	32.0833	1.06949e-73	1.01443e-71	157.72
chr20:36497052	3.4489	1.41287	32.083	1.07093e-73	1.01578e-71	157.718
chr1:38135667	4.5922	0.232195	32.083	1.07099e-73	1.01582e-71	157.718
chr2:10304683	3.37146	1.18646	32.083	1.07125e-73	1.01605e-71	157.718
chr19:52142908	4.72463	0.48061	32.083	1.07139e-73	1.01617e-71	157.718
chr12:92218558	-4.45159	0.644939	-32.0829	1.07167e-73	1.01643e-71	157.718
chr6:140106005	4.83829	-0.414024	32.0827	1.07244e-73	1.01714e-71	157.717
chr15:31358962	5.17073	0.340122	32.0827	1.07263e-73	1.01731e-71	157.717
chr2:226798133	4.23354	0.994695	32.0827	1.07283e-73	1.01748e-71	157.717
chr11:70826646	-3.90854	-0.946098	-32.0826	1.07293e-73	1.01756e-71	157.717
chr17:8384519	3.93146	0.165488	32.0826	1.07298e-73	1.01759e-71	157.716
chr19:5915032	3.96598	0.968232	32.0826	1.07327e-73	1.01786e-71	157.716
chr17:1190787	5.10183	-0.48811	32.0825	1.0735e-73	1.01806e-71	157.716
chr2:80496996	4.50378	-0.492622	32.0824	1.07431e-73	1.01882e-71	157.715
chr10:97572849	5.15817	0.561159	32.0821	1.07539e-73	1.01982e-71	157.714
chr5:126447104	5.35305	-0.496768	32.0821	1.07574e-73	1.02015e-71	157.714
chr10:44294003	3.18476	1.51591	32.0819	1.07641e-73	1.02077e-71	157.713
chr7:69824888	-4.76146	0.917683	-32.0818	1.07683e-73	1.02115e-71	157.713
chr20:51863008	3.18232	1.03165	32.0818	1.07687e-73	1.02117e-71	157.713
chr3:179020346	-3.68939	-0.376646	-32.0816	1.07794e-73	1.02218e-71	157.712
chr19:1065851	4.98183	-0.24872	32.0816	1.07801e-73	1.02223e-71	157.712
chr3:37713170	4.34451	0.0517683	32.0814	1.07878e-73	1.02295e-71	157.711
chr20:63187054	4.85195	-0.706585	32.0814	1.07897e-73	1.02311e-71	157.711
chr2:933271	4.2589	0.0729878	32.0813	1.07956e-73	1.02366e-71	157.71
chr13:113005811	-4.74598	-0.207866	-32.0812	1.0799e-73	1.02397e-71	157.71
chr11:1927882	4.61415	-1.02793	32.081	1.08095e-73	1.02495e-71	157.709
chr17:17582508	3.80646	-0.102256	32.081	1.08112e-73	1.0251e-71	157.709
chr7:134452619	3.70707	0.14378	32.0809	1.08118e-73	1.02513e-71	157.709
chr17:976565	4.48988	0.0625	32.0807	1.08232e-73	1.02621e-71	157.708
chr2:545266	3.76927	0.583293	32.0806	1.08301e-73	1.02684e-71	157.707
chr8:127083306	4.6189	-0.0546951	32.0804	1.08385e-73	1.02762e-71	157.706
chr10:24620029	3.94146	-1.28439	32.0803	1.08418e-73	1.02793e-71	157.706
chr5:171647501	3.4472	-2.02226	32.0803	1.08441e-73	1.02813e-71	157.706
chr9:136357704	5.55634	-0.0104878	32.0803	1.08444e-73	1.02814e-71	157.706
chr16:57803606	5.08146	-0.737195	32.0802	1.08469e-73	1.02836e-71	157.706
chr22:37905228	4.49207	-1.45152	32.0802	1.0847e-73	1.02836e-71	157.706
chr7:526789	3.93866	-0.386402	32.08	1.08566e-73	1.02926e-71	157.705
chr1:159954071	4.10646	-1.13091	32.08	1.0857e-73	1.02928e-71	157.705
chr1:21241752	3.81561	0.638659	32.08	1.0859e-73	1.02945e-71	157.705
chr10:14532860	4.37646	-0.852256	32.08	1.08591e-73	1.02945e-71	157.705
chr14:86405121	4.22805	-1.1072	32.0797	1.08739e-73	1.03084e-71	157.703
chr16:1747209	5.13841	0.441402	32.0795	1.088e-73	1.03141e-71	157.703
chr16:88763325	5.03793	-0.875183	32.0795	1.08806e-73	1.03145e-71	157.703
chr5:107543823	4.84744	0.403598	32.0794	1.08856e-73	1.03191e-71	157.702
chr22:19736844	3.88866	0.281037	32.0793	1.08933e-73	1.03263e-71	157.701
chr1:53410382	4.05329	-0.252378	32.0792	1.08956e-73	1.03283e-71	157.701
chr16:11561080	3.86451	-1.17287	32.079	1.09067e-73	1.03386e-71	157.7
chr2:237264992	4.66037	0.852866	32.079	1.09087e-73	1.03405e-71	157.7
chr15:29135455	4.01366	-0.520854	32.0789	1.0914e-73	1.03453e-71	157.699
chr20:62633731	4.01768	-0.592378	32.0788	1.09171e-73	1.03481e-71	157.699
chr1:235630514	4.98037	0.0189634	32.0787	1.09211e-73	1.03517e-71	157.699
chr17:19239670	5.24146	-0.650854	32.0786	1.09247e-73	1.03551e-71	157.698
chr1:77866399	4.30634	-0.101951	32.0785	1.09323e-73	1.03621e-71	157.698
chr12:69965728	4.46512	0.343537	32.0784	1.09357e-73	1.03652e-71	157.697
chr9:6133746	-4.3378	-0.828293	-32.0782	1.09443e-73	1.03732e-71	157.697
chr6:111899798	3.2122	1.29024	32.0781	1.09507e-73	1.03791e-71	157.696
chr3:151008953	3.17646	0.25872	32.078	1.09543e-73	1.03824e-71	157.696
chr1:43005584	4.94805	-0.682073	32.078	1.09557e-73	1.03836e-71	157.696
chr2:236045668	4.85085	-0.974085	32.078	1.09567e-73	1.03844e-71	157.696
chr9:89425810	4.24476	-1.2075	32.078	1.09585e-73	1.03859e-71	157.695
chr16:88782017	4.40268	-1.32354	32.0779	1.09608e-73	1.03879e-71	157.695
chr2:70542038	4.78244	0.318659	32.0777	1.09714e-73	1.03979e-71	157.694
chr6:167706424	-4.46963	-0.167012	-32.0777	1.09733e-73	1.03995e-71	157.694
chr7:151850870	-3.18646	-0.047622	-32.0774	1.09857e-73	1.04111e-71	157.693
chr18:49892414	3.83598	0.787622	32.0774	1.09858e-73	1.04111e-71	157.693
chr1:11883366	4.42207	-0.974207	32.0773	1.09908e-73	1.04157e-71	157.692
chr17:75323686	-4.85817	0.392744	-32.0772	1.09979e-73	1.04223e-71	157.692
chr2:111480514	4.58085	-1.61152	32.077	1.1005e-73	1.04289e-71	157.691
chr1:9593564	-3.38793	-2.01811	-32.0769	1.10091e-73	1.04326e-71	157.691
chr12:101936015	4.03683	0.868537	32.0769	1.10113e-73	1.04345e-71	157.691
chr10:615378	4.24293	0.41878	32.0767	1.10208e-73	1.04434e-71	157.69
chr17:7855586	5.7378	0.118659	32.0765	1.10309e-73	1.04529e-71	157.689
chr2:237265002	5.1839	0.318415	32.0764	1.10384e-73	1.04598e-71	157.688
chr22:27460643	4.03366	0.601707	32.0762	1.10458e-73	1.04667e-71	157.687
chr5:342611	3.28573	0.779329	32.0761	1.10488e-73	1.04694e-71	157.687
chr3:123405426	4.59488	0.0970732	32.0759	1.10601e-73	1.04799e-71	157.686
chr6:42179659	4.58866	-0.844817	32.0758	1.10654e-73	1.04848e-71	157.686
chr13:112985018	-3.96	-0.226585	-32.0757	1.107e-73	1.0489e-71	157.685
chr2:95032222	4.81378	-0.214573	32.0757	1.10734e-73	1.04921e-71	157.685
chr8:19462231	3.89207	-0.0562805	32.0756	1.10781e-73	1.04964e-71	157.685
chr3:195752753	4.43122	0.619146	32.0756	1.10783e-73	1.04964e-71	157.685
chr16:85394054	4.14341	0.319878	32.0755	1.10814e-73	1.04992e-71	157.684
chr13:29514112	3.93939	0.418476	32.0755	1.10833e-73	1.05009e-71	157.684
chr7:43868510	3.87244	-1.19939	32.0753	1.10911e-73	1.05082e-71	157.683
chr3:108072296	4.13098	0.968659	32.0753	1.10916e-73	1.05085e-71	157.683
chr5:3188255	4.84537	-0.397317	32.075	1.11045e-73	1.05206e-71	157.682
chr1:201335728	4.34732	-1.1372	32.075	1.11062e-73	1.05221e-71	157.682
chr1:1428270	4.73744	-0.390671	32.0749	1.11104e-73	1.05259e-71	157.682
chr17:34979659	3.53805	0.430732	32.0748	1.11143e-73	1.05294e-71	157.681
chr3:100526048	5.01244	-1.07902	32.0747	1.11196e-73	1.05343e-71	157.681
chr16:1746945	5.23061	-0.202744	32.0746	1.11239e-73	1.05383e-71	157.68
chr11:1956329	4.88061	-0.667622	32.0745	1.11303e-73	1.05442e-71	157.68
chr10:20248074	3.37	1.53305	32.0744	1.11369e-73	1.05503e-71	157.679
chr5:97509413	3.16427	0.932012	32.0741	1.11489e-73	1.05615e-71	157.678
chr1:116466465	3.63634	0.777927	32.0741	1.1153e-73	1.05652e-71	157.678
chr21:43812649	-2.84866	-2.12811	-32.074	1.11548e-73	1.05668e-71	157.678
chr2:47867559	-3.79476	-0.732988	-32.0737	1.11717e-73	1.05826e-71	157.676
chr1:150559371	3.83768	1.00457	32.0736	1.11763e-73	1.05868e-71	157.676
chr17:77321131	4.8672	-1.25604	32.0732	1.11956e-73	1.0605e-71	157.674
chr5:177469190	5.61134	-0.580915	32.0732	1.11992e-73	1.06083e-71	157.674
chr5:132773492	3.6728	0.834573	32.073	1.12071e-73	1.06156e-71	157.673
chr17:83073460	5.09256	-1.09652	32.0729	1.1211e-73	1.06192e-71	157.673
chr5:3188250	5.04695	-0.194207	32.0729	1.12116e-73	1.06196e-71	157.673
chr3:149180061	4.42463	1.10378	32.0729	1.12144e-73	1.06221e-71	157.672
chr11:2889755	3.14171	0.732927	32.0728	1.12168e-73	1.06242e-71	157.672
chr1:830912	3.91378	1.59896	32.0728	1.12171e-73	1.06244e-71	157.672
chr1:1336597	4.68329	0.41872	32.0726	1.12259e-73	1.06325e-71	157.671
chr5:98902940	3.19488	1.94098	32.0726	1.12259e-73	1.06325e-71	157.671
chr15:66481639	4.89573	0.563963	32.0726	1.12274e-73	1.06337e-71	157.671
chr17:81867816	4.51732	-0.750122	32.0726	1.12278e-73	1.06339e-71	157.671
chr8:143947199	4.61817	-0.269451	32.0721	1.1252e-73	1.06567e-71	157.669
chr1:21938022	5.03195	-0.328659	32.0721	1.12528e-73	1.06573e-71	157.669
chr17:77571621	-4.37768	-1.48335	-32.0719	1.12604e-73	1.06644e-71	157.668
chr8:6550173	3.50976	1.03244	32.0719	1.12608e-73	1.06646e-71	157.668
chr10:121989100	3.92171	0.774512	32.0718	1.1266e-73	1.06694e-71	157.668
chr13:25863753	2.955	0.7625	32.0718	1.12694e-73	1.06725e-71	157.667
chr11:76151841	3.70463	0.819512	32.0717	1.12709e-73	1.06737e-71	157.667
chr16:31157274	-3.81951	-1.2111	-32.0716	1.12783e-73	1.06804e-71	157.667
chr13:30719354	4.11902	-0.125976	32.0716	1.12783e-73	1.06804e-71	157.667
chr6:43268064	3.34524	2.03701	32.0714	1.12859e-73	1.06875e-71	157.666
chrX:662307	-3.91085	1.16811	-32.0714	1.12872e-73	1.06886e-71	157.666
chr17:80263695	-4.98098	-0.385244	-32.0714	1.12886e-73	1.06898e-71	157.666
chr19:38692215	3.60244	-1.56659	32.0714	1.12904e-73	1.06913e-71	157.666
chr16:8860058	3.33744	0.687378	32.071	1.13067e-73	1.07066e-71	157.664
chr13:22848986	4.19598	1.26628	32.0709	1.13157e-73	1.0715e-71	157.663
chr14:95476155	4.0772	-0.371402	32.0708	1.13179e-73	1.07169e-71	157.663
chr2:235382300	5.14037	0.511402	32.0707	1.13251e-73	1.07236e-71	157.663
chr1:220691353	4.24561	-0.345976	32.0706	1.13299e-73	1.0728e-71	157.662
chr16:88118381	4.07561	-0.532439	32.0706	1.13306e-73	1.07285e-71	157.662
chr1:1354533	-4.19744	0.562744	-32.0705	1.13331e-73	1.07307e-71	157.662
chr19:55135165	4.79512	0.262805	32.0704	1.13386e-73	1.07358e-71	157.661
chr13:50128048	5.38024	0.482683	32.0703	1.13462e-73	1.07428e-71	157.661
chr17:21272864	3.43732	0.615122	32.0702	1.13478e-73	1.07442e-71	157.661
chr16:12133025	5.2511	-0.460305	32.0702	1.13485e-73	1.07447e-71	157.66
chr22:32532782	4.62439	-0.865366	32.07	1.13605e-73	1.0756e-71	157.659
chr16:15996747	4.01707	-0.00804878	32.0698	1.13722e-73	1.07669e-71	157.658
chr12:132550688	5.99744	-0.126159	32.0694	1.13901e-73	1.07836e-71	157.657
chr1:74463841	5.24878	-0.486098	32.0693	1.13965e-73	1.07896e-71	157.656
chr10:3096258	4.4061	-1.36024	32.069	1.14095e-73	1.08017e-71	157.655
chr7:129554446	-4.29951	-0.28378	-32.069	1.14098e-73	1.08019e-71	157.655
chr22:20550927	6.19939	0.221646	32.0689	1.14188e-73	1.08102e-71	157.654
chr8:2006574	-4.83256	-0.518232	-32.0688	1.14202e-73	1.08114e-71	157.654
chr12:122842870	3.84683	-0.405854	32.0688	1.14204e-73	1.08115e-71	157.654
chr2:197323644	-4.32512	-0.415366	-32.0688	1.14235e-73	1.08143e-71	157.654
chr8:13221229	4.01671	-0.415427	32.0687	1.14245e-73	1.0815e-71	157.654
chr5:55917984	3.66061	0.728963	32.0687	1.14259e-73	1.08163e-71	157.654
chr8:100409839	4.9072	0.299329	32.0687	1.14283e-73	1.08184e-71	157.653
chr2:237735911	4.45427	0.670549	32.0686	1.14344e-73	1.0824e-71	157.653
chr21:45383701	3.93622	-0.89311	32.0686	1.14345e-73	1.0824e-71	157.653
chr2:96146482	-4.6972	-0.475427	-32.0685	1.1435e-73	1.08242e-71	157.653
chr22:44916575	4.6661	-0.582561	32.0685	1.1436e-73	1.08251e-71	157.653
chr10:96370094	4.1839	0.953902	32.0685	1.14386e-73	1.08274e-71	157.653
chr7:116511866	4.22439	-0.348049	32.0685	1.14396e-73	1.08282e-71	157.653
chr15:98901455	3.73695	-1.60128	32.0683	1.14454e-73	1.08336e-71	157.652
chr3:113249232	4.78073	-0.460732	32.0682	1.14544e-73	1.08419e-71	157.651
chr10:63713978	4.85085	0.396646	32.0682	1.14549e-73	1.08422e-71	157.651
chr7:128454867	3.38098	0.808171	32.0681	1.14569e-73	1.08439e-71	157.651
chr12:121792234	4.37476	-1.08226	32.068	1.1463e-73	1.08496e-71	157.65
chr1:114015414	4.34415	-0.745488	32.0679	1.14681e-73	1.08543e-71	157.65
chr15:98160495	-3.27585	-1.68329	-32.0678	1.14754e-73	1.08611e-71	157.649
chr6:3165886	4.03073	-2.0739	32.0677	1.14774e-73	1.08628e-71	157.649
chr4:140617723	-3.8011	-0.524573	-32.0676	1.14816e-73	1.08666e-71	157.649
chr14:81287284	4.13293	0.248049	32.0676	1.14829e-73	1.08677e-71	157.649
chr2:65659303	4.43451	1.26494	32.0673	1.14981e-73	1.08819e-71	157.647
chr4:150306146	3.47171	-0.108537	32.0669	1.15199e-73	1.09024e-71	157.646
chr1:84780231	-3.29317	-1.8739	-32.0668	1.15262e-73	1.09082e-71	157.645
chr11:126085214	4.52622	0.0966463	32.0668	1.15272e-73	1.0909e-71	157.645
chr4:75849263	3.77171	0.455244	32.0668	1.15279e-73	1.09095e-71	157.645
chr17:81098043	4.39427	-1.17372	32.0666	1.15374e-73	1.09184e-71	157.644
chr3:58042787	4.26988	0.957866	32.0666	1.15376e-73	1.09184e-71	157.644
chr20:9359716	4.12232	0.553598	32.0665	1.1541e-73	1.09215e-71	157.644
chr5:138963988	4.27195	-0.223171	32.0665	1.15419e-73	1.09222e-71	157.644
chr8:97936260	5.64695	0.244817	32.0665	1.15433e-73	1.09234e-71	157.644
chr17:75074785	3.20256	1.32396	32.0664	1.15441e-73	1.0924e-71	157.643
chr20:63682276	4.07744	1.31433	32.0664	1.15488e-73	1.09283e-71	157.643
chr15:38217507	-3.99232	-1.63994	-32.0663	1.15535e-73	1.09326e-71	157.643
chr7:124459820	4.07695	-0.642256	32.0661	1.156e-73	1.09386e-71	157.642
chr2:63052255	-3.5322	-2.27963	-32.0661	1.15615e-73	1.09399e-71	157.642
chr12:2244270	4.44476	-1.34555	32.0661	1.1563e-73	1.09411e-71	157.642
chr11:70826585	-3.75183	-1.26872	-32.0659	1.15704e-73	1.09479e-71	157.641
chr8:13116235	4.725	-0.720549	32.0659	1.15709e-73	1.09483e-71	157.641
chr8:141207279	-4.08585	0.75061	-32.0659	1.15724e-73	1.09495e-71	157.641
chr13:109671998	-4.6022	0.680976	-32.0659	1.15742e-73	1.09511e-71	157.641
chr2:9914802	4.60659	-1.12488	32.0657	1.15822e-73	1.09585e-71	157.64
chr11:44520102	4.35671	-1.25018	32.0657	1.15856e-73	1.09616e-71	157.64
chr1:21938680	3.86537	0.562073	32.0652	1.16078e-73	1.09825e-71	157.638
chr14:105489119	3.85963	0.51689	32.0651	1.1615e-73	1.09891e-71	157.637
chr20:51424523	3.74	0.614024	32.0651	1.16151e-73	1.09891e-71	157.637
chr6:32046323	3.6511	0.723354	32.065	1.16224e-73	1.09958e-71	157.637
chr16:71572157	3.09073	0.208293	32.0648	1.16277e-73	1.10007e-71	157.636
chr8:23798632	3.5478	-1.96585	32.0648	1.16319e-73	1.10045e-71	157.636
chr1:33355144	5.27829	0.0506098	32.0647	1.1638e-73	1.10101e-71	157.635
chr1:220886835	5.07439	0.274512	32.0646	1.16426e-73	1.10143e-71	157.635
chr2:112726053	4.46341	-1.28012	32.0645	1.16479e-73	1.10192e-71	157.634
chr15:39585753	5.52902	0.270366	32.0643	1.16563e-73	1.1027e-71	157.634
chr21:37787468	3.78061	0.915793	32.0642	1.16622e-73	1.10325e-71	157.633
chr16:10609425	5.29049	-0.924024	32.064	1.16725e-73	1.1042e-71	157.632
chr22:50013036	4.29817	0.157866	32.064	1.16731e-73	1.10424e-71	157.632
chr4:183765619	-4.2128	-0.707134	-32.0637	1.16888e-73	1.10571e-71	157.631
chr22:20522944	5.17817	-0.082378	32.0636	1.16925e-73	1.10605e-71	157.631
chr2:229335389	4.52732	0.279024	32.0636	1.16955e-73	1.10632e-71	157.63
chr5:149839412	5.39524	-0.751402	32.0635	1.16965e-73	1.1064e-71	157.63
chr14:96739652	3.80268	-1.81695	32.0632	1.17145e-73	1.10809e-71	157.629
chr1:21497898	4.34061	-0.467012	32.0629	1.17301e-73	1.10953e-71	157.627
chr13:97947460	4.3	-0.739146	32.0629	1.17301e-73	1.10953e-71	157.627
chr22:20523008	4.68195	-0.395488	32.0629	1.17319e-73	1.10968e-71	157.627
chr17:18104802	4.35354	0.761159	32.0628	1.17337e-73	1.10984e-71	157.627
chr17:38880753	3.56878	0.274146	32.0626	1.17449e-73	1.11088e-71	157.626
chr22:36872038	5.26329	-0.855549	32.0626	1.1745e-73	1.11088e-71	157.626
chr17:50208812	3.49976	1.32378	32.0626	1.17471e-73	1.11106e-71	157.626
chr3:111542089	-3.96366	-1.01232	-32.0625	1.17526e-73	1.11157e-71	157.626
chr2:232327884	3.20988	1.07091	32.0624	1.17576e-73	1.11203e-71	157.625
chr3:52204514	-3.84195	-0.709024	-32.0623	1.17637e-73	1.11258e-71	157.625
chr5:174344404	4.97841	-0.595793	32.0622	1.17659e-73	1.11278e-71	157.624
chr7:33722641	4.78659	-1.09122	32.0619	1.17858e-73	1.11465e-71	157.623
chr6:110565898	4.71378	0.929695	32.0617	1.17922e-73	1.11524e-71	157.622
chr10:97609124	4.43171	-0.469512	32.0616	1.18009e-73	1.11604e-71	157.621
chr5:94698399	3.96695	0.967256	32.0613	1.18142e-73	1.11729e-71	157.62
chr6:154721616	4.59354	-0.448354	32.0613	1.18184e-73	1.11767e-71	157.62
chr17:61431839	3.47329	0.908963	32.0612	1.18206e-73	1.11787e-71	157.62
chr7:70072714	3.72268	1.26341	32.0611	1.1828e-73	1.11855e-71	157.619
chr7:139648605	-3.98671	-0.227744	-32.061	1.18296e-73	1.11868e-71	157.619
chr7:12923595	3.43902	0.51439	32.061	1.18305e-73	1.11875e-71	157.619
chr10:112738919	3.83037	1.15774	32.0609	1.18366e-73	1.11931e-71	157.618
chr3:123451362	4.24634	-0.037561	32.0607	1.18486e-73	1.12044e-71	157.617
chr2:172967037	4.54659	-0.252561	32.0606	1.18534e-73	1.12087e-71	157.617
chr4:152979942	5.41378	0.0609146	32.0605	1.18576e-73	1.12126e-71	157.617
chr3:150972797	4.21537	-0.107317	32.0604	1.18636e-73	1.12181e-71	157.616
chr4:3512982	5.21634	-0.451585	32.0604	1.1866e-73	1.12202e-71	157.616
chr13:37702007	4.02598	0.492866	32.0602	1.18726e-73	1.12263e-71	157.615
chr5:96757228	3.22244	1.17183	32.0602	1.1876e-73	1.12293e-71	157.615
chr1:23473771	3.40646	0.652256	32.0602	1.18761e-73	1.12293e-71	157.615
chr12:49869137	3.97012	-1.26701	32.06	1.18845e-73	1.12371e-71	157.614
chr15:100245895	4.86366	0.724634	32.06	1.18873e-73	1.12396e-71	157.614
chr3:57694601	3.74024	-0.0365854	32.0599	1.18888e-73	1.12409e-71	157.614
chr16:81644992	4.71744	0.546768	32.0597	1.18992e-73	1.12505e-71	157.613
chr21:25573855	-3.6672	-1.13726	-32.0596	1.19067e-73	1.12574e-71	157.613
chr16:24728975	3.5072	-1.80043	32.0595	1.19147e-73	1.12649e-71	157.612
chr13:109157957	4.58098	1.29646	32.0594	1.19174e-73	1.12673e-71	157.612
chr1:41317264	3.57524	1.57909	32.0594	1.19195e-73	1.12691e-71	157.611
chr5:178200014	-4.14146	1.08402	-32.0593	1.19222e-73	1.12715e-71	157.611
chr1:233843779	3.82341	-1.35524	32.0591	1.19326e-73	1.12812e-71	157.61
chr1:24535234	-3.96683	0.981098	-32.0591	1.19343e-73	1.12827e-71	157.61
chr19:33417111	4.51256	-0.0896951	32.0591	1.19349e-73	1.1283e-71	157.61
chr7:1542610	5.2839	-0.32061	32.0591	1.19367e-73	1.12846e-71	157.61
chr15:39085418	-4.67293	-1.27317	-32.059	1.19374e-73	1.12851e-71	157.61
chr12:132760523	4.45366	-0.153049	32.059	1.19395e-73	1.1287e-71	157.61
chr5:133913407	3.1122	0.743537	32.0589	1.19467e-73	1.12936e-71	157.609
chr10:3069494	4.01573	-0.865915	32.0588	1.19508e-73	1.12973e-71	157.609
chr2:33134483	-3.4878	-1.79512	-32.0586	1.19617e-73	1.13074e-71	157.608
chr4:122618158	4.75085	-0.231037	32.0583	1.19761e-73	1.1321e-71	157.607
chr8:143950732	4.99512	-0.800854	32.0582	1.19801e-73	1.13245e-71	157.606
chr13:42580944	4.7028	-0.443598	32.058	1.19912e-73	1.13349e-71	157.605
chr12:94158006	-3.65537	-1.45646	-32.0579	1.19981e-73	1.13412e-71	157.605
chr9:123678304	-4.81476	0.6925	-32.0577	1.2008e-73	1.13505e-71	157.604
chr1:38298213	4.04805	1.10793	32.0577	1.20107e-73	1.13528e-71	157.604
chr22:19880032	4.87415	-0.325854	32.0576	1.20128e-73	1.13547e-71	157.604
chr6:35493763	4.66646	0.0353049	32.0576	1.2016e-73	1.13575e-71	157.603
chr7:101238940	5.13841	-0.740549	32.0576	1.20169e-73	1.13583e-71	157.603
chr16:56865054	4.80841	-0.601524	32.0572	1.20346e-73	1.13748e-71	157.602
chr22:36819951	3.61049	-0.985976	32.0571	1.20439e-73	1.13835e-71	157.601
chr19:43781924	5.03963	-0.788232	32.057	1.20468e-73	1.13861e-71	157.601
chr1:234707844	-4.32415	0.508537	-32.057	1.20485e-73	1.13875e-71	157.601
chr2:10304676	3.55207	1.01238	32.0569	1.20518e-73	1.13904e-71	157.6
chr4:163551031	3.98756	0.0620732	32.0569	1.20542e-73	1.13926e-71	157.6
chr12:93777371	4.92415	-1.29659	32.0568	1.20565e-73	1.13946e-71	157.6
chr5:172163074	3.48451	-1.25957	32.0568	1.20605e-73	1.13983e-71	157.6
chr2:74881181	3.65476	-0.131159	32.0567	1.20654e-73	1.14027e-71	157.599
chr17:76543902	3.92232	-0.438598	32.0566	1.20711e-73	1.1408e-71	157.599
chr10:89310435	2.81805	1.89207	32.0565	1.20739e-73	1.14105e-71	157.599
chr16:29159745	4.85037	-0.367256	32.0561	1.20978e-73	1.14328e-71	157.597
chr3:134496501	4.75805	-0.49878	32.056	1.21002e-73	1.1435e-71	157.596
chr1:46673936	3.70244	0.635244	32.056	1.21046e-73	1.1439e-71	157.596
chr16:87843280	4.62854	0.544756	32.0559	1.2109e-73	1.1443e-71	157.596
chr12:103819222	4.32866	0.268841	32.0558	1.21134e-73	1.14469e-71	157.595
chr11:102026856	3.9178	-0.890366	32.0558	1.21143e-73	1.14477e-71	157.595
chr2:75021907	4.23793	-0.0029878	32.0558	1.21145e-73	1.14477e-71	157.595
chr13:113051253	4.15378	-1.49774	32.0557	1.2118e-73	1.14509e-71	157.595
chr8:28348760	4.06793	-1.47409	32.0556	1.21225e-73	1.14549e-71	157.595
chr7:140033330	4.49268	-0.72939	32.0556	1.2125e-73	1.14571e-71	157.594
chr9:92746963	4.69341	-0.580976	32.0556	1.21265e-73	1.14584e-71	157.594
chr9:125886542	3.91537	0.337927	32.0555	1.21274e-73	1.14592e-71	157.594
chr14:104379594	3.44671	0.956037	32.0555	1.21299e-73	1.14613e-71	157.594
chr10:21927516	4.61207	-0.475427	32.0552	1.2144e-73	1.14745e-71	157.593
chr20:60807203	3.3011	1.55823	32.0552	1.21445e-73	1.14748e-71	157.593
chr17:79850902	5.82024	-0.250854	32.0552	1.2145e-73	1.14751e-71	157.593
chr7:1289294	3.98037	0.673476	32.0552	1.21466e-73	1.14765e-71	157.593
chr5:110754790	4.5161	0.71622	32.0552	1.21475e-73	1.14772e-71	157.593
chr9:114285631	3.12122	-2.05305	32.0552	1.21484e-73	1.14777e-71	157.592
chr14:105466045	4.47902	-0.53939	32.0552	1.21484e-73	1.14777e-71	157.592
chr4:8473273	4.02098	1.37451	32.055	1.2155e-73	1.14838e-71	157.592
chr12:47935457	4.60549	0.223232	32.055	1.2158e-73	1.14864e-71	157.592
chr1:214447462	5.28744	-0.704695	32.0549	1.21628e-73	1.14908e-71	157.591
chr15:41933898	5.35988	-0.50628	32.0549	1.21645e-73	1.14923e-71	157.591
chr8:22112759	3.68341	0.923537	32.0548	1.21658e-73	1.14934e-71	157.591
chr2:172253494	4.99988	-0.855671	32.0548	1.21704e-73	1.14976e-71	157.591
chr4:90122517	4.87207	-0.249939	32.0547	1.2176e-73	1.15027e-71	157.59
chr11:26827850	3.91951	-0.755122	32.0546	1.21802e-73	1.15065e-71	157.59
chr1:230268671	5.07744	-0.460183	32.0543	1.21952e-73	1.15205e-71	157.589
chr18:79458483	5.32561	-1.09134	32.0543	1.21981e-73	1.15231e-71	157.588
chr13:99687826	3.83073	1.09793	32.0542	1.21995e-73	1.15243e-71	157.588
chr6:128580771	4.4939	1.0761	32.0541	1.22052e-73	1.15295e-71	157.588
chr15:88321377	3.12585	-1.8528	32.054	1.22134e-73	1.15371e-71	157.587
chr4:40265177	3.92317	0.777561	32.0539	1.22162e-73	1.15396e-71	157.587
chr10:6765109	3.88244	-0.429634	32.0539	1.22188e-73	1.15418e-71	157.587
chr1:84347626	3.67988	1.02165	32.0538	1.22211e-73	1.15439e-71	157.587
chr13:27944544	4.42549	0.304573	32.0538	1.22235e-73	1.1546e-71	157.586
chr9:134295338	4.71354	-0.281402	32.0538	1.2226e-73	1.15482e-71	157.586
chr6:21235728	3.19488	0.817561	32.0537	1.22308e-73	1.15526e-71	157.586
chr11:33061475	4.955	-0.876768	32.0536	1.22325e-73	1.15541e-71	157.586
chr1:10121936	4.30256	1.05726	32.0534	1.2243e-73	1.15638e-71	157.585
chr17:81955425	5.4311	-0.13128	32.0534	1.2244e-73	1.15646e-71	157.585
chr2:101617944	4.7672	-0.287256	32.0533	1.22518e-73	1.15718e-71	157.584
chr20:59386029	4.13988	0.305915	32.0533	1.22534e-73	1.15731e-71	157.584
chr1:181011810	3.95585	0.653171	32.0532	1.2254e-73	1.15736e-71	157.584
chr22:27857535	5.55524	0.13311	32.0532	1.22548e-73	1.15742e-71	157.584
chr15:70779076	4.91244	-0.645976	32.0532	1.22568e-73	1.15759e-71	157.584
chr19:5133983	4.47976	0.466585	32.0531	1.22635e-73	1.1582e-71	157.583
chr1:8829721	-3.58341	-2.78524	-32.0529	1.22726e-73	1.15905e-71	157.582
chr20:57392761	-4.02427	-1.01604	-32.0528	1.22776e-73	1.15951e-71	157.582
chr7:1811071	-4.04024	-0.707927	-32.0526	1.22894e-73	1.1606e-71	157.581
chr3:41265306	4.32902	-0.183902	32.0525	1.22957e-73	1.16118e-71	157.58
chr4:4641566	3.95939	-0.114451	32.0524	1.22995e-73	1.16153e-71	157.58
chr17:2212916	5.77902	-0.443902	32.0522	1.23135e-73	1.16284e-71	157.579
chr5:1100073	4.41902	-0.582195	32.0521	1.23168e-73	1.16313e-71	157.579
chr3:112632838	4.87171	-0.643171	32.0521	1.23201e-73	1.16342e-71	157.578
chr13:50528821	-4.19146	0.887561	-32.0519	1.2327e-73	1.16406e-71	157.578
chr15:38176344	4.15732	0.618537	32.0519	1.23286e-73	1.1642e-71	157.578
chr2:36502163	4.51134	-0.913598	32.0518	1.23364e-73	1.16492e-71	157.577
chr14:61386656	4.47049	0.123171	32.0517	1.23402e-73	1.16526e-71	157.577
chr9:114096468	2.62024	1.92232	32.0516	1.23434e-73	1.16555e-71	157.577
chr16:57759853	5.02268	-0.147561	32.0516	1.2345e-73	1.16568e-71	157.576
chr14:58645742	3.42146	1.46585	32.0516	1.23458e-73	1.16574e-71	157.576
chr4:80189522	4.18854	-0.660244	32.0514	1.23568e-73	1.16677e-71	157.576
chr13:107370300	3.6561	-0.597805	32.0513	1.23612e-73	1.16716e-71	157.575
chr11:7154994	2.95732	-2.30232	32.0512	1.23685e-73	1.16783e-71	157.575
chr15:85555463	-4.92829	0.63122	-32.0511	1.2375e-73	1.16843e-71	157.574
chr8:128678113	3.91061	0.956037	32.051	1.23788e-73	1.16876e-71	157.574
chr7:44221558	3.64159	-0.118963	32.051	1.23788e-73	1.16876e-71	157.574
chr17:63428248	-3.48598	0.68628	-32.0508	1.23891e-73	1.16972e-71	157.573
chr1:1072690	3.67878	1.33183	32.0508	1.23899e-73	1.16977e-71	157.573
chr6:165637717	4.35159	-0.514451	32.0508	1.23915e-73	1.16992e-71	157.573
chr1:26049665	5.82537	0.113293	32.0505	1.2407e-73	1.17137e-71	157.571
chr1:155962304	3.98963	0.470793	32.0501	1.24286e-73	1.17338e-71	157.57
chr12:121925477	4.86	-0.918415	32.0501	1.24314e-73	1.17363e-71	157.569
chr4:680086	4.02683	0.590122	32.0499	1.24437e-73	1.17478e-71	157.569
chr21:45294442	4.30976	-0.906951	32.0498	1.24462e-73	1.175e-71	157.568
chr11:108486816	4.70415	-0.256098	32.0498	1.24469e-73	1.17505e-71	157.568
chr2:230867341	-3.3139	-2.14634	-32.0497	1.24521e-73	1.17553e-71	157.568
chr11:69008674	5.49244	0.277561	32.0497	1.24523e-73	1.17553e-71	157.568
chr8:6550180	3.48585	0.513902	32.0497	1.24549e-73	1.17575e-71	157.568
chr1:10031801	4.39415	-0.424024	32.0496	1.24577e-73	1.176e-71	157.567
chr10:3538999	5.06744	-0.790061	32.0495	1.24623e-73	1.17643e-71	157.567
chr6:155881919	4.67707	-0.41561	32.0495	1.24652e-73	1.17668e-71	157.567
chr8:1829805	5.46341	0.0830488	32.0494	1.2472e-73	1.1773e-71	157.566
chr2:205629187	3.36037	0.916646	32.0493	1.24754e-73	1.17761e-71	157.566
chr2:12417028	-4.21439	-0.228293	-32.0493	1.24762e-73	1.17767e-71	157.566
chr21:34525386	5.26073	-0.407073	32.0491	1.24854e-73	1.17852e-71	157.565
chr22:46614543	-4.02366	-0.0326829	-32.049	1.24898e-73	1.17893e-71	157.565
chr1:116167583	4.17244	-0.16561	32.049	1.24908e-73	1.179e-71	157.565
chr1:59147422	3.9872	-0.902622	32.0489	1.24991e-73	1.17977e-71	157.564
chr19:2446603	-3.94549	-1.0186	-32.0488	1.25033e-73	1.18014e-71	157.564
chr17:78375224	4.35244	-0.859756	32.0488	1.25033e-73	1.18014e-71	157.564
chr6:32115952	4.93805	-0.0697561	32.0487	1.2509e-73	1.18065e-71	157.563
chr7:134899537	4.61707	-0.70378	32.0487	1.25091e-73	1.18065e-71	157.563
chr1:54298305	-3.86195	0.381341	-32.0486	1.25126e-73	1.18097e-71	157.563
chr1:1362032	3.70585	-2.0272	32.0484	1.25231e-73	1.18194e-71	157.562
chr16:86578038	3.82	0.928537	32.0484	1.25234e-73	1.18195e-71	157.562
chr3:126266720	3.68146	-0.169268	32.0484	1.2525e-73	1.18209e-71	157.562
chr7:946115	4.02793	0.992012	32.0484	1.25254e-73	1.18211e-71	157.562
chr11:33772974	4.27988	-0.4375	32.0484	1.25276e-73	1.18229e-71	157.562
chr17:78936198	4.00024	0.0760976	32.0483	1.25336e-73	1.18285e-71	157.561
chr5:180331189	5.22134	0.875915	32.0482	1.25372e-73	1.18317e-71	157.561
chr1:193181369	5.36451	0.312988	32.0482	1.25376e-73	1.18319e-71	157.561
chr17:8398203	4.34902	-0.590732	32.0481	1.25403e-73	1.18344e-71	157.561
chr15:99426787	4.75207	-0.672866	32.0481	1.25424e-73	1.18362e-71	157.561
chr22:36065426	3.98439	0.433415	32.0481	1.25447e-73	1.18381e-71	157.56
chr11:10648489	4.01549	0.213598	32.048	1.25471e-73	1.18402e-71	157.56
chr6:37555507	3.50122	0.743415	32.048	1.25478e-73	1.18408e-71	157.56
chr1:8383087	-3.80463	-0.351341	-32.0477	1.25641e-73	1.1856e-71	157.559
chr16:86580170	4.2722	-0.121463	32.0477	1.25643e-73	1.1856e-71	157.559
chr9:96859739	4.0072	0.712134	32.0476	1.25726e-73	1.18637e-71	157.558
chr6:10060547	3.91146	-0.308415	32.0476	1.25731e-73	1.1864e-71	157.558
chr6:143512026	2.77146	0.262927	32.0476	1.25736e-73	1.18643e-71	157.558
chr3:33062036	3.93463	0.747805	32.0472	1.25932e-73	1.18827e-71	157.557
chr3:134057513	4.25854	-0.651585	32.0471	1.25993e-73	1.18883e-71	157.556
chr1:34760534	4.39012	-0.502988	32.047	1.26072e-73	1.18955e-71	157.555
chr7:4203162	4.29878	1.03927	32.0469	1.26089e-73	1.1897e-71	157.555
chr14:64295610	4.38476	0.805793	32.0469	1.26099e-73	1.18977e-71	157.555
chr1:31697969	3.635	0.349695	32.0468	1.26162e-73	1.19035e-71	157.555
chr15:94856793	4.55037	0.7975	32.0468	1.26179e-73	1.1905e-71	157.555
chr3:72177503	-4.05049	-1.91085	-32.0468	1.26182e-73	1.1905e-71	157.555
chr14:99538257	3.58805	1.01293	32.0468	1.26182e-73	1.1905e-71	157.555
chr12:8662653	4.74366	-1.13402	32.0467	1.2621e-73	1.19074e-71	157.554
chr10:121579064	4.72829	-0.354756	32.0466	1.26263e-73	1.19123e-71	157.554
chr6:136751784	-4.61561	0.144024	-32.0466	1.26308e-73	1.19163e-71	157.554
chr16:12133088	4.95256	0.994207	32.0465	1.26345e-73	1.19196e-71	157.553
chr1:1144070	-3.65915	0.500671	-32.0462	1.26533e-73	1.19373e-71	157.552
chr13:43405726	4.78695	-0.585305	32.046	1.26625e-73	1.19457e-71	157.551
chr9:34662775	4.06268	-1.13329	32.0459	1.26661e-73	1.1949e-71	157.551
chr7:613784	-4.49134	-0.799939	-32.0458	1.26736e-73	1.19559e-71	157.55
chr1:173257795	4.83768	-0.429329	32.0457	1.2679e-73	1.19608e-71	157.55
chr8:16523841	4.17305	0.147256	32.0456	1.26833e-73	1.19647e-71	157.549
chr10:126501225	3.7089	-0.974085	32.0455	1.26894e-73	1.19703e-71	157.549
chr5:3854425	5.30659	-0.363415	32.0455	1.26897e-73	1.19705e-71	157.549
chr22:25179314	4.14415	0.095122	32.0455	1.26926e-73	1.1973e-71	157.549
chr6:11686304	4.35695	1.11262	32.0454	1.26946e-73	1.19748e-71	157.549
chr12:24499234	4.00768	1.43348	32.0454	1.26967e-73	1.19766e-71	157.548
chr20:25492098	4.81549	-0.272378	32.0452	1.27058e-73	1.1985e-71	157.548
chr6:32083170	5.45476	-0.970793	32.0451	1.27127e-73	1.19914e-71	157.547
chr7:98212103	3.33024	1.55549	32.045	1.27196e-73	1.19977e-71	157.547
chr20:25309516	4.44	-0.614512	32.045	1.27214e-73	1.19992e-71	157.546
chr16:28500084	4.42976	0.142561	32.045	1.27227e-73	1.20003e-71	157.546
chr5:141486319	2.97463	1.88659	32.0449	1.27249e-73	1.20022e-71	157.546
chr6:16327372	5.04305	0.363598	32.0449	1.27251e-73	1.20022e-71	157.546
chr8:143937789	4.71622	-1.06177	32.0449	1.27272e-73	1.20041e-71	157.546
chr5:120466139	2.70768	-2.75274	32.0447	1.27361e-73	1.20123e-71	157.545
chr22:46846670	6.27793	0.49128	32.0446	1.27425e-73	1.20181e-71	157.545
chr4:173531905	-4.02646	-1.07409	-32.0445	1.27465e-73	1.20217e-71	157.545
chr10:133196997	-3.97744	-0.622012	-32.0445	1.27472e-73	1.20222e-71	157.544
chr17:50270697	5.50195	-0.438171	32.0445	1.27497e-73	1.20244e-71	157.544
chr9:127078604	3.55354	1.26274	32.0442	1.27643e-73	1.20381e-71	157.543
chr1:6359052	-3.83415	-0.590854	-32.0442	1.27656e-73	1.20391e-71	157.543
chr15:69390812	4.42488	-0.997561	32.0442	1.27666e-73	1.20399e-71	157.543
chr22:50146632	4.74683	-0.878049	32.0441	1.27711e-73	1.2044e-71	157.543
chr19:32023570	4.25841	-0.8925	32.044	1.27751e-73	1.20475e-71	157.542
chr20:44116303	-3.21524	-1.27079	-32.044	1.27769e-73	1.20491e-71	157.542
chr1:150155095	3.47561	1.21073	32.0439	1.27826e-73	1.20543e-71	157.542
chr8:66405271	5.08232	-1.14372	32.0438	1.2787e-73	1.20583e-71	157.541
chr1:99993237	5.27341	-0.0928049	32.0438	1.27887e-73	1.20598e-71	157.541
chr10:124036399	-4.29537	0.851585	-32.0438	1.2791e-73	1.20618e-71	157.541
chr10:132403362	5.37866	0.184817	32.0436	1.27994e-73	1.20695e-71	157.54
chr7:159070564	-4.50829	-0.025122	-32.0436	1.2803e-73	1.20727e-71	157.54
chr7:496598	-4.4572	0.121402	-32.0435	1.28044e-73	1.20739e-71	157.54
chr2:237353746	5.19146	-0.196341	32.0435	1.28085e-73	1.20776e-71	157.54
chr8:22224477	4.46451	-0.907866	32.0435	1.28094e-73	1.20783e-71	157.54
chr15:67531544	4.22659	0.192683	32.0434	1.28111e-73	1.20797e-71	157.539
chr9:87862682	3.65695	-0.0587195	32.0433	1.28157e-73	1.20839e-71	157.539
chr1:18928289	-3.87049	-0.76878	-32.0433	1.2821e-73	1.20887e-71	157.539
chr7:38902863	5.30341	0.152317	32.0432	1.28267e-73	1.2094e-71	157.538
chr14:90254100	3.3489	1.87933	32.0431	1.28289e-73	1.20959e-71	157.538
chr7:44221319	2.9239	1.42427	32.0429	1.28391e-73	1.21053e-71	157.537
chr14:24263108	4.38207	0.562378	32.0426	1.2858e-73	1.21229e-71	157.536
chr6:30335867	5.61463	1.01024	32.0425	1.28662e-73	1.21306e-71	157.535
chr7:69256952	-4.495	-0.0825	-32.0423	1.2876e-73	1.21396e-71	157.534
chr11:12120405	3.98817	0.786159	32.0422	1.28812e-73	1.21444e-71	157.534
chr1:18722436	4.00585	-1.06207	32.0422	1.28826e-73	1.21455e-71	157.534
chr2:218258903	3.33317	1.70439	32.0422	1.28843e-73	1.21469e-71	157.534
chr11:64889195	4.20622	-1.71701	32.0421	1.28867e-73	1.2149e-71	157.534
chr16:28898477	4.32159	-0.839329	32.0421	1.28907e-73	1.21527e-71	157.533
chr17:69103574	4.18329	0.705427	32.042	1.28931e-73	1.21547e-71	157.533
chr4:8583483	3.80646	-0.994207	32.0419	1.29022e-73	1.21632e-71	157.532
chr4:76590334	5.08061	-0.725915	32.0418	1.29036e-73	1.21643e-71	157.532
chr16:26281693	4.29402	0.256402	32.0418	1.29041e-73	1.21646e-71	157.532
chr6:128068358	5.07268	0.603902	32.0418	1.29048e-73	1.21651e-71	157.532
chr10:3624539	5.21232	-0.815061	32.0416	1.29147e-73	1.21743e-71	157.531
chr1:6623481	4.62171	-0.360976	32.0416	1.29196e-73	1.21787e-71	157.531
chr2:191749402	4.83573	0.0266463	32.0414	1.29272e-73	1.21857e-71	157.53
chr2:30978769	3.89963	0.935061	32.0414	1.29309e-73	1.2189e-71	157.53
chr8:97995527	3.74732	0.290244	32.0413	1.29334e-73	1.21913e-71	157.53
chr1:1514485	-3.3778	-1.26622	-32.0413	1.29344e-73	1.2192e-71	157.53
chr15:81322570	5.45024	-0.483537	32.0413	1.29361e-73	1.21935e-71	157.53
chr2:37366806	3.84732	-1.51378	32.0411	1.29447e-73	1.22014e-71	157.529
chr6:140105973	4.93024	-0.360732	32.0411	1.29473e-73	1.22037e-71	157.529
chr10:95273894	4.64585	-0.910488	32.041	1.29493e-73	1.22054e-71	157.529
chr14:65159847	4.3839	-0.942561	32.041	1.29528e-73	1.22085e-71	157.528
chr21:27954849	4.49524	0.49628	32.0409	1.29564e-73	1.22118e-71	157.528
chr6:167706522	-3.5039	-0.710366	-32.0409	1.29568e-73	1.2212e-71	157.528
chr7:143396707	5.01683	0.368171	32.0409	1.29569e-73	1.2212e-71	157.528
chr22:35638650	5.16232	-1.03909	32.0407	1.29674e-73	1.22216e-71	157.527
chr7:4981720	3.68354	0.627012	32.0407	1.29694e-73	1.22234e-71	157.527
chr16:67525535	3.82159	-1.00909	32.0406	1.29768e-73	1.22301e-71	157.527
chr14:69719620	-3.665	-0.336524	-32.0403	1.2995e-73	1.22471e-71	157.525
chr12:4367605	3.16488	1.58805	32.04	1.30122e-73	1.22632e-71	157.524
chr9:136423162	5.87171	0.182439	32.0399	1.30196e-73	1.227e-71	157.523
chr11:64275351	3.20159	1.52409	32.0397	1.30284e-73	1.22782e-71	157.523
chr22:46299415	4.08037	0.979207	32.0397	1.30301e-73	1.22795e-71	157.523
chr17:82435273	3.04451	1.05079	32.0397	1.30311e-73	1.22804e-71	157.522
chr2:85274341	4.28793	-0.366524	32.0396	1.3033e-73	1.2282e-71	157.522
chr7:1015940	3.46695	-0.902622	32.0395	1.30432e-73	1.22914e-71	157.522
chr12:114688219	-3.52195	-1.19049	-32.0393	1.30526e-73	1.23001e-71	157.521
chr7:28536366	4.81098	-0.748537	32.0393	1.30546e-73	1.23018e-71	157.521
chr19:2213327	4.61232	0.424939	32.0392	1.30599e-73	1.23067e-71	157.52
chr5:124663334	4.80451	-0.59372	32.0391	1.30611e-73	1.23077e-71	157.52
chr22:50146346	4.09378	0.760671	32.0391	1.30616e-73	1.2308e-71	157.52
chr2:113210853	4.78293	-0.109146	32.039	1.30683e-73	1.23141e-71	157.52
chr16:88194875	-3.35329	-1.80543	-32.0389	1.30774e-73	1.23225e-71	157.519
chr5:61397461	3.11146	-0.457927	32.0386	1.30936e-73	1.23376e-71	157.518
chr12:123081562	5.8228	0.456037	32.0386	1.30955e-73	1.23392e-71	157.518
chr9:35813535	3.63646	0.240793	32.0384	1.31059e-73	1.23489e-71	157.517
chr12:6551756	5.23951	-1.20024	32.0384	1.31065e-73	1.23492e-71	157.517
chr17:38434706	3.6622	0.389634	32.0383	1.31103e-73	1.23527e-71	157.516
chr14:104107306	4.48159	-0.919085	32.0382	1.31201e-73	1.23617e-71	157.516
chr17:40798342	3.28232	1.42067	32.038	1.31263e-73	1.23673e-71	157.515
chr2:129929953	3.65451	-1.03274	32.038	1.31264e-73	1.23673e-71	157.515
chr4:184265945	4.72378	0.762256	32.038	1.31282e-73	1.23689e-71	157.515
chr3:138921501	4.99537	-0.33122	32.038	1.313e-73	1.23703e-71	157.515
chr11:65187331	5.38061	0.281159	32.0379	1.31327e-73	1.23727e-71	157.515
chr19:55081980	-3.72573	-0.0670122	-32.0378	1.31439e-73	1.23832e-71	157.514
chr17:79949530	4.76232	0.775915	32.0377	1.31467e-73	1.23856e-71	157.514
chr8:22545759	3.23622	1.6725	32.0377	1.31484e-73	1.23871e-71	157.513
chr7:81328079	4.68061	0.648598	32.0376	1.31555e-73	1.23935e-71	157.513
chr15:40919090	4.52256	-0.929817	32.0375	1.31572e-73	1.2395e-71	157.513
chr6:82892992	3.71317	0.913902	32.0375	1.3159e-73	1.23965e-71	157.513
chr1:25876494	4.54415	-0.0878049	32.0372	1.31763e-73	1.24127e-71	157.511
chr1:186643923	4.93183	-0.650061	32.037	1.31913e-73	1.24266e-71	157.51
chr19:5915230	4.89207	-0.428232	32.0366	1.32154e-73	1.24492e-71	157.508
chr9:131645096	4.69378	-0.54689	32.0364	1.32225e-73	1.24557e-71	157.508
chr5:172748318	4.70195	-1.07927	32.0364	1.3224e-73	1.24569e-71	157.508
chr18:22018666	-3.8622	0.0052439	-32.0364	1.32273e-73	1.24599e-71	157.508
chr3:184334984	5.28341	0.367073	32.0363	1.32328e-73	1.24649e-71	157.507
chr16:86304017	4.0611	0.0278659	32.0362	1.32349e-73	1.24667e-71	157.507
chr2:218280632	4.07305	1.50201	32.0362	1.3236e-73	1.24675e-71	157.507
chr17:68329347	4.68537	-0.599146	32.0362	1.32378e-73	1.24691e-71	157.507
chr12:124506315	-4.13902	-1.26488	-32.0362	1.32388e-73	1.24699e-71	157.507
chr7:70785222	5.56488	-0.0836585	32.0361	1.32437e-73	1.24743e-71	157.506
chr1:41515251	4.30037	-0.256037	32.036	1.32456e-73	1.24759e-71	157.506
chr17:17077857	4.38805	-1.20427	32.036	1.32464e-73	1.24765e-71	157.506
chr3:129494621	2.86988	1.09811	32.0359	1.32547e-73	1.24841e-71	157.505
chr5:14443846	3.78793	0.914817	32.0358	1.32587e-73	1.24878e-71	157.505
chr9:129415030	3.87683	-1.37354	32.0357	1.32653e-73	1.24938e-71	157.505
chr11:30536130	4.15451	0.0944512	32.0356	1.32701e-73	1.24982e-71	157.504
chr15:71349510	4.15183	0.843598	32.0355	1.32797e-73	1.2507e-71	157.504
chr14:22489414	3.27927	0.847195	32.0355	1.32805e-73	1.25076e-71	157.504
chr17:50264885	3.97598	0.830427	32.0352	1.32943e-73	1.25204e-71	157.502
chr4:14865691	-4.60012	0.755793	-32.0351	1.32997e-73	1.25253e-71	157.502
chr3:173287628	3.88012	-0.955671	32.0351	1.33007e-73	1.25259e-71	157.502
chr8:21909626	4.73805	-0.651951	32.0351	1.33007e-73	1.25259e-71	157.502
chr7:1450636	3.16256	0.525061	32.035	1.33061e-73	1.25308e-71	157.502
chr3:120484774	4.00573	0.426524	32.035	1.33067e-73	1.25312e-71	157.502
chr10:235096	-3.16293	1.48317	-32.0349	1.33136e-73	1.25376e-71	157.501
chr7:143287752	3.54415	1.68537	32.0349	1.33169e-73	1.25405e-71	157.501
chr16:70694587	4.11488	0.72878	32.0344	1.33456e-73	1.25674e-71	157.499
chr17:81835905	4.12829	-0.24878	32.0344	1.33471e-73	1.25686e-71	157.499
chr1:234709317	5.2911	-0.799207	32.0337	1.33879e-73	1.26068e-71	157.495
chr3:4504864	-3.88366	-0.655854	-32.0337	1.33887e-73	1.26074e-71	157.495
chr10:131098986	5.19244	-0.978049	32.0337	1.33888e-73	1.26074e-71	157.495
chr7:7795743	3.90976	-1.0639	32.0336	1.33902e-73	1.26085e-71	157.495
chr7:44979753	5.12915	-1.09835	32.0336	1.33934e-73	1.26114e-71	157.495
chr4:3286889	4.58354	-0.543598	32.0336	1.3396e-73	1.26137e-71	157.495
chr5:76875477	4.58524	-0.734939	32.0335	1.34013e-73	1.26185e-71	157.494
chr1:17006758	3.66195	0.513659	32.0334	1.34044e-73	1.26212e-71	157.494
chr20:9574493	4.16232	0.0212805	32.0333	1.34122e-73	1.26284e-71	157.494
chr8:2091536	4.42341	0.423415	32.0333	1.34141e-73	1.263e-71	157.494
chr7:142312298	4.44512	0.914756	32.0331	1.34254e-73	1.26405e-71	157.493
chr22:20550388	3.005	0.771037	32.033	1.3427e-73	1.26418e-71	157.493
chr18:63832852	4.2772	0.612134	32.033	1.34293e-73	1.26438e-71	157.492
chr20:44116084	-3.25878	-0.466951	-32.0328	1.34444e-73	1.26578e-71	157.491
chr10:25061873	5.1978	-0.321585	32.0327	1.34476e-73	1.26607e-71	157.491
chr11:118892967	-3.55878	-0.533659	-32.0327	1.34479e-73	1.26608e-71	157.491
chr8:124970266	3.83195	0.570488	32.0327	1.34487e-73	1.26614e-71	157.491
chr10:46004225	4.77427	-0.614939	32.0326	1.34524e-73	1.26647e-71	157.491
chr3:136736840	-4.11366	1.14671	-32.0325	1.34589e-73	1.26706e-71	157.49
chr4:188143833	4.12402	-0.486402	32.0324	1.34685e-73	1.26795e-71	157.489
chr3:160567234	4.83841	0.485183	32.0322	1.34799e-73	1.26901e-71	157.489
chr1:176861986	5.32183	-0.575427	32.0321	1.34835e-73	1.26933e-71	157.488
chr9:136355766	4.6672	-0.670183	32.0321	1.34857e-73	1.26952e-71	157.488
chr14:94884988	3.92341	-1.1978	32.0317	1.35107e-73	1.27186e-71	157.486
chr1:45892459	4.32756	-0.505244	32.0316	1.35125e-73	1.27201e-71	157.486
chr11:68043417	5.79415	0.0990244	32.0316	1.35165e-73	1.27237e-71	157.486
chr6:169173962	4.32439	-0.312927	32.0315	1.35181e-73	1.2725e-71	157.486
chr13:113862167	4.9622	0.389756	32.0315	1.35204e-73	1.2727e-71	157.486
chr17:63475777	5.04902	0.0662195	32.0314	1.35263e-73	1.27324e-71	157.485
chr2:73075675	4.86793	-0.695183	32.0312	1.35378e-73	1.2743e-71	157.484
chr1:2126977	-4.91451	0.774451	-32.0312	1.35406e-73	1.27455e-71	157.484
chr21:42761697	4.65622	0.145671	32.0311	1.35426e-73	1.27472e-71	157.484
chr5:149134501	4.18854	-1.21512	32.0311	1.35438e-73	1.27482e-71	157.484
chr16:89071598	4.10463	1.24037	32.0311	1.35478e-73	1.27518e-71	157.484
chr12:12910012	4.48134	-0.983476	32.0309	1.35588e-73	1.2762e-71	157.483
chr11:317767	4.80841	-0.918963	32.0307	1.35674e-73	1.27699e-71	157.482
chr10:132405152	4.97085	0.330427	32.0307	1.35688e-73	1.2771e-71	157.482
chr10:114398864	4.22988	0.807622	32.0306	1.35767e-73	1.27782e-71	157.481
chr3:71101270	4.95793	-0.910061	32.0304	1.35875e-73	1.27882e-71	157.481
chr20:1935418	5.57537	0.109756	32.0302	1.35979e-73	1.27978e-71	157.48
chr14:99758624	4.82695	-0.657256	32.0302	1.36013e-73	1.28009e-71	157.48
chr8:22112738	4.63024	0.115366	32.0301	1.3605e-73	1.28042e-71	157.479
chr16:86580204	4.74634	0.529146	32.0299	1.36201e-73	1.28182e-71	157.478
chr11:92180792	3.59134	0.304817	32.0299	1.3621e-73	1.28189e-71	157.478
chr2:159282965	4.11024	1.59049	32.0298	1.36239e-73	1.28215e-71	157.478
chr5:179285702	3.91756	0.499878	32.0298	1.36275e-73	1.28247e-71	157.478
chr13:109157960	4.86	0.615244	32.0297	1.36315e-73	1.28283e-71	157.477
chr1:39298943	5.37012	0.863598	32.0296	1.36351e-73	1.28315e-71	157.477
chr8:13121443	4.61622	0.40372	32.0296	1.36384e-73	1.28344e-71	157.477
chr17:17021282	5.13537	-0.821707	32.0296	1.36392e-73	1.2835e-71	157.477
chr16:70699974	-4.19049	1.00756	-32.0294	1.36472e-73	1.28424e-71	157.476
chr15:62840737	5.03561	1.45378	32.0294	1.36491e-73	1.2844e-71	157.476
chr8:94156007	3.35793	1.16628	32.0294	1.36518e-73	1.28464e-71	157.476
chr5:132675114	4.95646	-0.628963	32.0289	1.36781e-73	1.28709e-71	157.474
chr18:78638343	5.70354	0.827134	32.0289	1.36799e-73	1.28724e-71	157.474
chr16:1461313	5.53951	-0.193171	32.0288	1.36856e-73	1.28776e-71	157.474
chr21:38769831	5.34183	-0.515305	32.0287	1.36917e-73	1.28832e-71	157.473
chr1:32704064	4.86756	-0.995244	32.0285	1.37088e-73	1.28991e-71	157.472
chr7:131326908	4.37085	-0.560671	32.0283	1.37155e-73	1.29053e-71	157.471
chr21:43592159	3.82598	1.45957	32.0283	1.37165e-73	1.2906e-71	157.471
chr6:167815789	4.76488	-0.887439	32.0282	1.3725e-73	1.29138e-71	157.471
chr4:16727517	3.07268	0.868537	32.0282	1.37256e-73	1.29142e-71	157.471
chr11:46291499	3.64232	1.08933	32.0281	1.37286e-73	1.29168e-71	157.47
chr6:144146193	5.32902	0.356829	32.0279	1.37427e-73	1.29299e-71	157.469
chr8:143021633	4.40695	0.923963	32.0277	1.37549e-73	1.29413e-71	157.468
chr6:53531339	5.02	-0.276098	32.0277	1.37556e-73	1.29417e-71	157.468
chr8:34913523	4.22439	-0.446463	32.0276	1.376e-73	1.29457e-71	157.468
chr19:38214081	-4.01146	-0.729512	-32.0276	1.37606e-73	1.29461e-71	157.468
chr16:73049428	4.41195	-1.05585	32.0276	1.37632e-73	1.29484e-71	157.468
chr17:44910013	5.13305	-0.371524	32.0275	1.37656e-73	1.29505e-71	157.468
chr3:196685559	4.02244	0.745	32.0275	1.37662e-73	1.29508e-71	157.468
chr5:150115175	3.51549	0.518841	32.0274	1.37748e-73	1.29587e-71	157.467
chr8:141431447	3.01232	1.7964	32.0274	1.37759e-73	1.29596e-71	157.467
chr5:1551768	4.18622	-0.400793	32.0273	1.37794e-73	1.29628e-71	157.467
chr10:77845373	4.68878	-1.04183	32.0272	1.37855e-73	1.29683e-71	157.466
chr4:189035783	4.59805	0.656098	32.0271	1.37943e-73	1.29764e-71	157.466
chr5:143589094	4.38598	1.01677	32.027	1.37984e-73	1.29801e-71	157.465
chr1:10650852	3.69293	0.687317	32.027	1.37986e-73	1.29801e-71	157.465
chr5:179325920	4.91195	-0.185976	32.0268	1.38093e-73	1.29899e-71	157.465
chr20:20373126	4.48402	-1.11604	32.0268	1.38138e-73	1.29941e-71	157.464
chr6:32081445	3.96244	0.235	32.0267	1.38157e-73	1.29956e-71	157.464
chr4:24795553	4.98646	-1.13091	32.0267	1.38197e-73	1.29992e-71	157.464
chr4:143379024	3.93012	-0.624085	32.0267	1.38206e-73	1.29999e-71	157.464
chr4:183657822	4.75061	-1.00896	32.0266	1.3824e-73	1.3003e-71	157.463
chr6:127901244	4.91561	-0.262683	32.0265	1.3833e-73	1.30112e-71	157.463
chr2:96916047	3.87573	1.49165	32.0264	1.38357e-73	1.30136e-71	157.463
chr22:30504631	4.30122	-0.995	32.0264	1.38368e-73	1.30145e-71	157.463
chr4:23882278	3.35854	2.03732	32.0264	1.38386e-73	1.3016e-71	157.462
chr10:21757165	4.46439	0.966951	32.0258	1.38751e-73	1.30501e-71	157.46
chr5:41763159	4.71585	-0.539756	32.0257	1.38804e-73	1.3055e-71	157.459
chr8:26192644	4.01915	1.45152	32.0256	1.38868e-73	1.30608e-71	157.459
chr7:2114409	4.75549	0.520061	32.0256	1.38898e-73	1.30634e-71	157.459
chr17:50469362	-3.90317	-2.03293	-32.0254	1.39016e-73	1.30743e-71	157.458
chr1:16172010	4.25549	-0.442744	32.0253	1.39087e-73	1.30809e-71	157.457
chr13:103948687	4.63232	-0.545183	32.0252	1.39146e-73	1.30862e-71	157.457
chr10:119512233	4.90073	-0.455732	32.0252	1.3915e-73	1.30864e-71	157.457
chr22:27799138	5.06366	-0.850854	32.0251	1.39212e-73	1.30921e-71	157.456
chr22:45170374	3.70402	-1.4825	32.025	1.39233e-73	1.30938e-71	157.456
chr8:11853580	4.76061	-0.476159	32.025	1.39262e-73	1.30964e-71	157.456
chr7:73737554	4.87573	0.0829878	32.0249	1.39326e-73	1.31023e-71	157.456
chr12:52799460	4.21671	-0.275549	32.0248	1.39401e-73	1.31092e-71	157.455
chr2:28378543	-4.14598	-1.37933	-32.0246	1.3948e-73	1.31163e-71	157.455
chr6:42103481	5.51768	-0.167744	32.0245	1.39535e-73	1.31214e-71	157.454
chr2:74424958	4.21829	1.16073	32.0245	1.39575e-73	1.3125e-71	157.454
chr14:69874042	3.7822	-1.3478	32.0243	1.39661e-73	1.31329e-71	157.453
chr3:128435209	4.7311	-0.515183	32.0242	1.39725e-73	1.31387e-71	157.453
chr10:625553	4.35317	-1.3672	32.0242	1.39755e-73	1.31414e-71	157.453
chr4:40668269	3.24524	1.73811	32.0241	1.39789e-73	1.31444e-71	157.452
chr6:30926200	5.55183	0.0307927	32.0241	1.39809e-73	1.31461e-71	157.452
chr10:104314685	3.52866	0.0327439	32.024	1.39884e-73	1.31529e-71	157.452
chr5:179209970	4.85317	-0.665244	32.0239	1.39962e-73	1.31601e-71	157.451
chr12:127285117	3.50805	-0.87939	32.0237	1.40061e-73	1.31693e-71	157.45
chr17:27505455	3.60415	1.03207	32.0237	1.40084e-73	1.31713e-71	157.45
chr2:190842033	4.95085	0.049939	32.0235	1.40168e-73	1.3179e-71	157.45
chr1:39299053	5.23146	0.348171	32.0235	1.40177e-73	1.31796e-71	157.45
chr20:4158728	5.44329	-0.169573	32.0235	1.40217e-73	1.31832e-71	157.449
chr12:49956568	-3.98695	-0.834085	-32.0234	1.40241e-73	1.31853e-71	157.449
chr17:75074828	4.30732	-0.694146	32.0234	1.40289e-73	1.31896e-71	157.449
chr1:112704133	4.72622	0.0961585	32.0232	1.40397e-73	1.31996e-71	157.448
chr5:180361654	3.71439	1.25061	32.0232	1.40399e-73	1.31996e-71	157.448
chr5:1673228	4.27232	-0.182256	32.023	1.40489e-73	1.32079e-71	157.447
chr15:99426837	4.31341	-1.09439	32.0228	1.40663e-73	1.32241e-71	157.446
chr10:133206637	3.30841	-0.152988	32.0227	1.40714e-73	1.32287e-71	157.446
chr12:117030714	4.72988	-0.661768	32.0225	1.40846e-73	1.32409e-71	157.445
chr17:8384520	3.75476	0.234085	32.0224	1.40869e-73	1.32429e-71	157.445
chr4:80201598	5.4539	-0.58	32.0223	1.40935e-73	1.32489e-71	157.444
chr5:29758995	4.57244	-0.544268	32.0223	1.40937e-73	1.32489e-71	157.444
chr10:102401343	4.99122	-0.218171	32.0221	1.4107e-73	1.32613e-71	157.443
chr3:4724579	4.78585	0.491707	32.0221	1.41074e-73	1.32614e-71	157.443
chr8:58146204	-3.5789	-2.4164	-32.022	1.41123e-73	1.32659e-71	157.443
chr17:77100120	-3.52085	1.21043	-32.0219	1.41243e-73	1.3277e-71	157.442
chr4:151806653	4.72293	-0.863293	32.0217	1.41329e-73	1.32849e-71	157.441
chr22:20303729	6.25622	0.203963	32.0216	1.41402e-73	1.32916e-71	157.441
chr3:100551472	4.72646	-0.697256	32.0215	1.41454e-73	1.32963e-71	157.441
chr14:103738259	4.06878	1.32683	32.0214	1.41512e-73	1.33015e-71	157.44
chr19:2813927	5.04817	-0.327012	32.0213	1.41582e-73	1.33079e-71	157.44
chr4:858912	4.61256	1.20384	32.0213	1.41592e-73	1.33087e-71	157.44
chr16:70699939	-4.72573	1.67738	-32.0213	1.41611e-73	1.33103e-71	157.439
chr9:136531701	-4.17427	0.884817	-32.0211	1.41704e-73	1.33188e-71	157.439
chr3:64209736	4.17793	0.215305	32.0211	1.41744e-73	1.33225e-71	157.438
chr8:118088402	-3.6122	-1.06171	-32.021	1.41794e-73	1.3327e-71	157.438
chr1:2207401	4.23854	1.05	32.0209	1.41874e-73	1.33343e-71	157.438
chr2:219613059	-2.99488	-1.0028	-32.0209	1.41877e-73	1.33344e-71	157.438
chr11:35166277	-4.73037	-0.448841	-32.0205	1.42083e-73	1.33536e-71	157.436
chr11:134410150	4.68402	-0.149207	32.0204	1.42163e-73	1.33609e-71	157.436
chr8:98906451	2.96159	1.66945	32.0204	1.42193e-73	1.33636e-71	157.435
chr2:112591601	4.58293	-0.799634	32.0203	1.4225e-73	1.33687e-71	157.435
chr1:180165338	3.97378	0.885793	32.0202	1.42333e-73	1.33764e-71	157.434
chr10:77243749	4.83634	-0.199268	32.0201	1.42395e-73	1.3382e-71	157.434
chr3:46373569	3.69341	1.69451	32.02	1.42467e-73	1.33886e-71	157.433
chr22:38300894	4.93915	0.869451	32.0199	1.42488e-73	1.33904e-71	157.433
chr7:116363711	5.36061	0.00152439	32.0199	1.42505e-73	1.33918e-71	157.433
chr22:27686657	5.32159	-0.1575	32.0199	1.42509e-73	1.3392e-71	157.433
chr7:29457341	4.72	-0.7	32.0197	1.42636e-73	1.34037e-71	157.432
chr1:9079246	4.86329	-0.489695	32.0195	1.42766e-73	1.34157e-71	157.431
chr2:188517613	4.69902	0.398902	32.0193	1.42883e-73	1.34266e-71	157.43
chr7:153999189	4.04268	-0.90622	32.0192	1.42927e-73	1.34306e-71	157.43
chr11:995092	-4.00061	-0.96872	-32.0192	1.42949e-73	1.34324e-71	157.43
chr7:139650657	4.99	0.404512	32.0192	1.42959e-73	1.34332e-71	157.43
chr8:82568855	3.87061	-0.974817	32.0192	1.42973e-73	1.34343e-71	157.43
chr20:37523334	4.55305	-1.05421	32.0191	1.42998e-73	1.34365e-71	157.43
chr18:47888433	5.10659	-0.160732	32.0191	1.43012e-73	1.34376e-71	157.43
chr2:55007015	3.88976	1.0111	32.0191	1.43029e-73	1.34391e-71	157.429
chr2:226121324	-4.41512	-0.259146	-32.0189	1.4317e-73	1.34521e-71	157.428
chr15:41154586	3.52098	1.2589	32.0187	1.43259e-73	1.34603e-71	157.428
chr6:38595619	5.22659	-0.435	32.0187	1.43285e-73	1.34625e-71	157.428
chr4:165380103	3.21915	1.89555	32.0186	1.43339e-73	1.34674e-71	157.427
chr9:134591113	5.08598	-1.30043	32.0186	1.43345e-73	1.34678e-71	157.427
chr2:62456897	3.22463	0.608659	32.0186	1.4336e-73	1.34691e-71	157.427
chr14:104586478	3.91293	-0.617927	32.0186	1.43371e-73	1.34699e-71	157.427
chr5:29758994	4.81829	-0.74939	32.0185	1.4343e-73	1.34753e-71	157.427
chr2:233122020	4.59585	-0.796585	32.0184	1.43461e-73	1.3478e-71	157.426
chr8:60708634	4.65561	0.567195	32.0183	1.43538e-73	1.34851e-71	157.426
chr1:12540349	3.92354	-1.96555	32.0183	1.43555e-73	1.34865e-71	157.426
chr5:178781550	5.14402	0.695305	32.0182	1.43584e-73	1.3489e-71	157.426
chr17:1605420	3.94451	-0.0733537	32.0182	1.436e-73	1.34903e-71	157.425
chr6:31126069	4.53768	-0.312134	32.0181	1.43634e-73	1.34934e-71	157.425
chr19:4540321	-4.69305	-0.394329	-32.0181	1.43672e-73	1.34968e-71	157.425
chr22:24246274	4.0239	-1.09415	32.018	1.4373e-73	1.35019e-71	157.425
chr20:37383412	5.04585	-0.595366	32.0178	1.43859e-73	1.35139e-71	157.424
chr6:24990222	3.6889	1.11787	32.0177	1.43957e-73	1.3523e-71	157.423
chr12:19235290	4.58463	0.379024	32.0175	1.44045e-73	1.3531e-71	157.422
chr9:92158341	3.91524	0.278232	32.0175	1.44046e-73	1.3531e-71	157.422
chr3:148076339	3.27854	-1.02646	32.0175	1.44075e-73	1.35335e-71	157.422
chr16:57627415	3.9061	0.793415	32.0174	1.44114e-73	1.3537e-71	157.422
chr2:237265003	5.56317	0.284756	32.0171	1.44295e-73	1.35538e-71	157.421
chr1:1428273	4.98524	-0.296402	32.0168	1.4453e-73	1.35757e-71	157.419
chr17:79949575	4.25854	0.409756	32.0165	1.44723e-73	1.35936e-71	157.418
chr9:136423064	5.23841	0.431524	32.0163	1.44815e-73	1.36021e-71	157.417
chr2:11501148	3.70756	1.12561	32.0163	1.44841e-73	1.36043e-71	157.417
chr3:124885653	4.50305	-0.0172561	32.0162	1.44882e-73	1.3608e-71	157.417
chr21:42651341	3.1411	0.300793	32.0161	1.44964e-73	1.36156e-71	157.416
chr20:62768533	5.16122	-0.311341	32.0161	1.44996e-73	1.36183e-71	157.416
chr15:59300648	-4.19768	-0.308963	-32.016	1.45069e-73	1.3625e-71	157.415
chr17:75754746	5.96268	-0.903293	32.0159	1.45131e-73	1.36303e-71	157.415
chr15:39666680	3.49549	1.41579	32.0159	1.45131e-73	1.36303e-71	157.415
chr4:7635774	-5.66317	-0.340122	-32.0159	1.45132e-73	1.36303e-71	157.415
chr7:2508588	-3.75854	-1.50756	-32.0159	1.45135e-73	1.36305e-71	157.415
chr16:30089064	5.20012	0.433598	32.0158	1.45189e-73	1.36354e-71	157.414
chr4:93199756	3.30207	-1.37445	32.0157	1.45228e-73	1.36388e-71	157.414
chr1:147654854	5.43598	0.149573	32.0157	1.45233e-73	1.36391e-71	157.414
chr14:104107238	4.94439	-0.143902	32.0157	1.45243e-73	1.36399e-71	157.414
chr11:409934	3.63244	1.29524	32.0156	1.45282e-73	1.36433e-71	157.414
chr1:224640836	3.95451	-1.0047	32.0156	1.45285e-73	1.36434e-71	157.414
chr18:10305100	-4.64695	-0.0745732	-32.0156	1.45311e-73	1.36457e-71	157.414
chr11:65423457	3.52159	-2.2314	32.0156	1.45329e-73	1.36472e-71	157.414
chr22:27799170	5.47817	-0.716037	32.0155	1.45344e-73	1.36484e-71	157.413
chr9:129726040	-3.19634	-1.3722	-32.0155	1.45396e-73	1.36531e-71	157.413
chr16:89476966	-3.57037	-1.65994	-32.0154	1.45424e-73	1.36556e-71	157.413
chr12:92411976	3.31134	1.11823	32.0153	1.4547e-73	1.36597e-71	157.413
chr5:1520464	5.17537	0.317805	32.0153	1.45506e-73	1.36629e-71	157.412
chr13:66994371	3.13549	-2.23652	32.0152	1.45537e-73	1.36657e-71	157.412
chr5:173792201	4.01683	1.54171	32.0152	1.45587e-73	1.36701e-71	157.412
chr4:85797036	4.19427	-1.0564	32.0151	1.456e-73	1.36712e-71	157.412
chr6:155248176	5.41415	-0.583415	32.015	1.45727e-73	1.3683e-71	157.411
chr11:71358429	3.4072	0.69311	32.0148	1.45808e-73	1.36903e-71	157.41
chr11:73980224	-3.4311	-1.1225	-32.0147	1.45876e-73	1.36966e-71	157.41
chr12:131133054	3.77976	1.03305	32.0147	1.45881e-73	1.36969e-71	157.41
chr2:152505728	5.01512	0.809268	32.0146	1.45989e-73	1.37068e-71	157.409
chr1:1075278	4.84159	-0.1425	32.0145	1.46019e-73	1.37094e-71	157.409
chr2:10521486	3.61671	-0.794573	32.0144	1.46059e-73	1.37129e-71	157.409
chr9:116599525	4.2072	-0.535183	32.0144	1.4606e-73	1.37129e-71	157.409
chr11:1629566	-3.7272	-0.53872	-32.0143	1.46131e-73	1.37194e-71	157.408
chr7:139683237	5.72622	0.277256	32.0141	1.46281e-73	1.37333e-71	157.407
chr16:73386	3.845	1.01567	32.0141	1.46285e-73	1.37335e-71	157.407
chr10:112737851	3.73793	-0.0715244	32.0138	1.46517e-73	1.3755e-71	157.405
chr2:223550186	4.83634	-0.190976	32.0136	1.46596e-73	1.37623e-71	157.405
chr2:232901892	4.18585	0.476463	32.0135	1.46699e-73	1.37718e-71	157.404
chr15:39586880	4.9428	0.655915	32.0134	1.46723e-73	1.37739e-71	157.404
chr4:7635646	-4.59622	-1.19055	-32.0134	1.46736e-73	1.37749e-71	157.404
chr9:137613165	3.63915	0.881768	32.0134	1.46756e-73	1.37766e-71	157.404
chr13:75227094	4.02561	-0.581341	32.0134	1.46764e-73	1.37771e-71	157.404
chr7:130363422	5.20744	-0.382988	32.0134	1.4678e-73	1.37785e-71	157.404
chr1:206839994	3.44902	1.66061	32.0133	1.46823e-73	1.37822e-71	157.403
chr16:3013834	5.22171	-1.115	32.0133	1.46824e-73	1.37822e-71	157.403
chr1:203529068	4.97671	-0.598232	32.0132	1.46906e-73	1.37897e-71	157.403
chr17:79950366	4.63341	0.315732	32.0131	1.46939e-73	1.37926e-71	157.403
chr11:59198191	-3.58878	-1.4939	-32.0131	1.46961e-73	1.37945e-71	157.402
chr15:47666237	-4.23439	-0.415366	-32.0131	1.46967e-73	1.37949e-71	157.402
chr15:48395622	4.96171	-0.0378049	32.0131	1.4697e-73	1.3795e-71	157.402
chr2:60391565	5.37354	-0.148598	32.013	1.46988e-73	1.37965e-71	157.402
chr1:42135586	-4.59598	-0.365549	-32.0129	1.47094e-73	1.38063e-71	157.401
chr2:10521594	3.38024	1.5922	32.0129	1.47119e-73	1.38084e-71	157.401
chr7:37197446	3.31463	1.38122	32.0127	1.47207e-73	1.38165e-71	157.401
chr11:28758311	4.44073	-0.330976	32.0127	1.47217e-73	1.38173e-71	157.401
chr2:204354011	3.27768	1.60799	32.0126	1.47274e-73	1.38225e-71	157.4
chr6:36841071	4.95927	0.641463	32.0126	1.47308e-73	1.38254e-71	157.4
chr22:50471436	-3.25354	0.434329	-32.0126	1.47316e-73	1.3826e-71	157.4
chr11:131888373	5.25902	0.44378	32.0125	1.47332e-73	1.38273e-71	157.4
chr15:65612357	3.12841	1.76616	32.0124	1.47412e-73	1.38346e-71	157.399
chr11:79059987	2.95378	0.771646	32.0124	1.4743e-73	1.38361e-71	157.399
chr9:91426067	4.36439	-0.628049	32.0123	1.4749e-73	1.38416e-71	157.399
chr5:95857245	4.54598	-1.28652	32.0122	1.47556e-73	1.38476e-71	157.398
chr13:112744280	4.72451	0.730305	32.0121	1.47605e-73	1.3852e-71	157.398
chr1:108646726	-3.40841	-1.74835	-32.0119	1.47738e-73	1.38643e-71	157.397
chr6:75308708	4.81524	-0.604085	32.0119	1.47756e-73	1.38658e-71	157.397
chr2:127077236	4.38927	0.266951	32.0118	1.47823e-73	1.38719e-71	157.397
chr20:23047481	5.25341	0.296951	32.0117	1.47868e-73	1.38759e-71	157.396
chr3:190122316	4.47	-0.602927	32.0117	1.47897e-73	1.38785e-71	157.396
chr9:124800819	-4.6211	0.00823171	-32.0116	1.47977e-73	1.38858e-71	157.396
chr7:151111993	3.86817	1.43811	32.0115	1.4805e-73	1.38924e-71	157.395
chr12:76863520	3.42744	-0.312378	32.0113	1.48124e-73	1.38992e-71	157.395
chr22:44172543	-3.92537	-1.21183	-32.0113	1.48129e-73	1.38995e-71	157.394
chr10:82742755	4.88976	-0.635122	32.0112	1.48217e-73	1.39075e-71	157.394
chr19:33297671	3.86707	-1.0772	32.0112	1.48227e-73	1.39083e-71	157.394
chr11:118605314	4.13122	-0.736098	32.011	1.48363e-73	1.39208e-71	157.393
chr5:58002552	4.14841	0.755305	32.011	1.48379e-73	1.39222e-71	157.393
chr14:104048957	3.89915	0.803598	32.011	1.48387e-73	1.39228e-71	157.393
chr17:75323674	-4.56768	0.660793	-32.0108	1.48492e-73	1.39324e-71	157.392
chr6:128067753	5.33171	0.449634	32.0106	1.48627e-73	1.39449e-71	157.391
chr5:154606623	4.34439	-0.977927	32.0106	1.48645e-73	1.39464e-71	157.391
chr22:45235726	-4.50659	-0.0945122	-32.0104	1.48787e-73	1.39595e-71	157.39
chr2:152486248	-4.01537	-1.27195	-32.0102	1.4889e-73	1.3969e-71	157.389
chr4:118032923	4.59634	-1.05037	32.0102	1.48925e-73	1.39721e-71	157.389
chr16:67528339	5.47939	-0.2675	32.01	1.49039e-73	1.39826e-71	157.388
chr8:18855021	4.20768	-1.98762	32.0099	1.491e-73	1.39881e-71	157.388
chr1:26233705	4.11366	-0.445122	32.0099	1.49103e-73	1.39883e-71	157.388
chr2:222908183	4.90817	0.688232	32.0098	1.49166e-73	1.3994e-71	157.388
chr4:10607416	3.625	0.685671	32.0097	1.4924e-73	1.40007e-71	157.387
chr11:36212665	4.79951	-0.72878	32.0096	1.49292e-73	1.40054e-71	157.387
chr2:46732351	3.76732	0.827805	32.0096	1.49307e-73	1.40067e-71	157.387
chr14:61528795	4.4022	-0.95378	32.0094	1.4943e-73	1.4018e-71	157.386
chr1:26233704	4.41134	-0.65689	32.0094	1.49453e-73	1.40199e-71	157.386
chr1:2404584	4.00268	1.30049	32.0094	1.49456e-73	1.402e-71	157.386
chr16:3092178	4.99256	0.472988	32.0094	1.49468e-73	1.4021e-71	157.385
chr12:31715589	3.60024	-1.56768	32.0093	1.49489e-73	1.40227e-71	157.385
chr2:95278211	5.40939	-0.556037	32.0092	1.49602e-73	1.40332e-71	157.385
chr11:57671207	3.29915	0.800549	32.0091	1.49643e-73	1.40368e-71	157.384
chr14:105150651	3.75317	0.445976	32.009	1.49677e-73	1.40398e-71	157.384
chr7:91169932	4.79841	-0.717378	32.009	1.49683e-73	1.40402e-71	157.384
chr11:126991219	3.86951	-1.56476	32.0089	1.49756e-73	1.40468e-71	157.384
chr9:93335507	3.06854	2.15902	32.0089	1.49805e-73	1.40513e-71	157.383
chr6:139569344	4.77817	-0.607744	32.0088	1.4982e-73	1.40524e-71	157.383
chr1:245336360	4.21744	0.16811	32.0087	1.49889e-73	1.40587e-71	157.383
chr13:50128067	5.16415	-0.135854	32.0087	1.49919e-73	1.40614e-71	157.382
chr4:114359830	4.01573	-0.932378	32.0085	1.50069e-73	1.40753e-71	157.381
chr2:74992392	4.62256	-0.775915	32.0084	1.50094e-73	1.40774e-71	157.381
chr15:63041699	4.11	-1.16951	32.0084	1.5011e-73	1.40788e-71	157.381
chr11:118605313	4.33024	-0.814268	32.0083	1.50195e-73	1.40865e-71	157.381
chr14:68934352	-3.96878	1.10598	-32.0082	1.50219e-73	1.40886e-71	157.38
chr1:50371975	4.22927	-1.40463	32.0081	1.50302e-73	1.40961e-71	157.38
chr9:127562662	3.9339	0.677439	32.0079	1.50441e-73	1.4109e-71	157.379
chr4:165079647	-3.49512	-1.05037	-32.0078	1.50512e-73	1.41155e-71	157.379
chr17:82267501	3.83817	0.915061	32.0077	1.50587e-73	1.41223e-71	157.378
chr17:79025512	3.6211	-0.000182927	32.0076	1.5066e-73	1.4129e-71	157.378
chr5:1100098	4.53573	-0.361037	32.0076	1.50676e-73	1.41303e-71	157.377
chr1:47325773	-3.41951	-0.261463	-32.0076	1.50681e-73	1.41306e-71	157.377
chr10:122494991	4.30622	0.907988	32.0073	1.50842e-73	1.41454e-71	157.376
chr14:34227975	4.25256	-0.910427	32.0073	1.50872e-73	1.41481e-71	157.376
chr5:3188145	4.0889	0.539329	32.0072	1.50904e-73	1.41509e-71	157.376
chr1:64956240	3.90659	0.079878	32.0072	1.50952e-73	1.41552e-71	157.376
chr19:2576155	4.68134	-0.591646	32.0072	1.50964e-73	1.41561e-71	157.376
chr6:166691112	4.78451	-0.140915	32.007	1.51096e-73	1.41684e-71	157.375
chr10:131806780	4.30659	-0.376585	32.007	1.51101e-73	1.41686e-71	157.375
chr14:101461259	4.5722	1.06073	32.0066	1.5133e-73	1.41899e-71	157.373
chr2:68250409	-3.81329	-0.876402	-32.0066	1.51369e-73	1.41934e-71	157.373
chr1:54331343	-3.65988	-0.602256	-32.0064	1.51461e-73	1.42018e-71	157.372
chr16:89072858	4.31695	1.24738	32.0064	1.51502e-73	1.42054e-71	157.372
chr12:15563905	-3.62134	-1.24213	-32.0063	1.51561e-73	1.42108e-71	157.372
chr1:1354619	-3.60354	1.29909	-32.0061	1.51689e-73	1.42226e-71	157.371
chr11:45926169	5.01805	-1.04	32.0061	1.51711e-73	1.42244e-71	157.371
chr1:165287441	4.0128	-0.306768	32.0059	1.51815e-73	1.4234e-71	157.37
chr10:133197003	-4.2089	-0.477988	-32.0058	1.51866e-73	1.42386e-71	157.37
chr4:95090006	5.04439	0.488902	32.0058	1.51883e-73	1.424e-71	157.369
chr3:120805485	3.24549	1.0786	32.0057	1.51947e-73	1.42459e-71	157.369
chr2:95278204	5.58756	-0.283171	32.0056	1.52011e-73	1.42516e-71	157.369
chr6:32046271	4.22634	-0.0884146	32.0056	1.52017e-73	1.4252e-71	157.369
chr3:66483608	-3.4211	0.189451	-32.0056	1.52034e-73	1.42534e-71	157.368
chr12:49956525	-3.82171	-0.907561	-32.0055	1.52065e-73	1.42562e-71	157.368
chr1:231274199	5.64537	0.445	32.0051	1.52351e-73	1.42827e-71	157.366
chr11:117819711	2.78561	1.21598	32.0051	1.52356e-73	1.42831e-71	157.366
chr15:73683536	4.16268	-0.248902	32.005	1.52467e-73	1.42933e-71	157.366
chr1:16208046	5.36902	-0.518171	32.0044	1.52831e-73	1.43272e-71	157.363
chr10:118017325	5.40963	-0.464695	32.0042	1.52992e-73	1.4342e-71	157.362
chr7:1716657	3.18146	1.08012	32.004	1.53116e-73	1.43535e-71	157.361
chr4:2415953	3.22207	1.13799	32.004	1.53141e-73	1.43555e-71	157.361
chr8:41312897	3.29037	-2.23409	32.004	1.53141e-73	1.43555e-71	157.361
chr14:55124164	5.14927	-0.801951	32.0039	1.53173e-73	1.43583e-71	157.361
chr4:186948706	4.47622	-1.67055	32.0039	1.53221e-73	1.43625e-71	157.361
chr17:76530079	3.39585	1.51256	32.0036	1.53429e-73	1.43818e-71	157.359
chr3:158713190	-4.17598	0.847988	-32.0035	1.53488e-73	1.43872e-71	157.359
chr12:62661015	-4.27707	-0.202683	-32.0034	1.5356e-73	1.43938e-71	157.359
chr1:168766735	4.99415	-0.332805	32.0034	1.53563e-73	1.43938e-71	157.359
chr5:43873983	3.37963	-1.17652	32.0033	1.53628e-73	1.43998e-71	157.358
chr2:196601519	5.05378	-0.807988	32.0032	1.53675e-73	1.4404e-71	157.358
chr17:49874254	3.70963	-0.518963	32.0032	1.53693e-73	1.44054e-71	157.358
chr11:120124335	4.18951	-1.08707	32.0031	1.53759e-73	1.44114e-71	157.357
chr9:136357811	5.32537	0.523902	32.0029	1.53906e-73	1.4425e-71	157.356
chr12:30905782	3.98524	0.599573	32.0029	1.53909e-73	1.44251e-71	157.356
chr8:10352798	4.80598	-0.64189	32.0027	1.54068e-73	1.44398e-71	157.355
chr3:108953564	4.31988	0.0906707	32.0027	1.5407e-73	1.44398e-71	157.355
chr7:1931533	5.10232	0.869573	32.0027	1.54072e-73	1.44398e-71	157.355
chr9:93107618	3.28768	0.943476	32.0026	1.54086e-73	1.4441e-71	157.355
chr1:10860835	3.6	0.164146	32.0026	1.54097e-73	1.44418e-71	157.355
chr13:110628650	4.75268	-0.844756	32.0026	1.54103e-73	1.44422e-71	157.355
chr9:127078605	3.52317	1.4189	32.0024	1.54232e-73	1.4454e-71	157.354
chr20:36496909	5.35963	-0.287012	32.0022	1.54423e-73	1.44718e-71	157.353
chr15:84980002	4.36	-0.983902	32.0021	1.54473e-73	1.44762e-71	157.353
chr6:41917772	4.08939	-0.921037	32.0021	1.54481e-73	1.44768e-71	157.353
chr15:93075739	3.52329	1.39396	32.002	1.54532e-73	1.44814e-71	157.352
chr3:58564985	4.94012	-1.42774	32.0018	1.54644e-73	1.44917e-71	157.351
chr16:24728974	3.10293	-1.64805	32.0018	1.54689e-73	1.44957e-71	157.351
chr1:164719078	4.52695	-0.267256	32.0016	1.54783e-73	1.45043e-71	157.351
chr7:2731264	4.1439	1.43805	32.0015	1.54858e-73	1.45111e-71	157.35
chr2:60384462	3.64622	1.4397	32.0014	1.5498e-73	1.45224e-71	157.349
chr5:175246509	4.79951	-0.349024	32.0013	1.54996e-73	1.45236e-71	157.349
chr12:116144882	3.34232	1.3486	32.0013	1.55032e-73	1.45269e-71	157.349
chr16:50408167	4.31024	-1.04159	32.0012	1.55112e-73	1.45342e-71	157.348
chr16:65071039	4.64415	-1.18354	32.0009	1.55325e-73	1.45539e-71	157.347
chr1:218659068	4.32427	-0.951524	32.0009	1.55331e-73	1.45543e-71	157.347
chr10:96370114	3.99976	0.595366	32.0009	1.55333e-73	1.45543e-71	157.347
chr4:182843913	-3.75805	-0.694146	-32.0008	1.55341e-73	1.45548e-71	157.347
chr6:41471748	2.9878	-0.228171	32.0004	1.55622e-73	1.45809e-71	157.345
chr13:110853413	5.26671	-0.234451	32.0004	1.55663e-73	1.45846e-71	157.345
chr1:36008800	5.40707	-0.817317	32.0003	1.55696e-73	1.45875e-71	157.345
chr19:41888325	4.01256	-0.8425	32.0003	1.5572e-73	1.45896e-71	157.345
chr14:100391235	3.49659	1.42293	32.0002	1.55762e-73	1.45933e-71	157.344
chr2:23496968	-4.67195	1.08256	-32	1.55936e-73	1.46094e-71	157.343
chr17:81500084	4.05354	0.0975	31.9998	1.56089e-73	1.46236e-71	157.342
chr2:176490463	5.93159	-0.145305	31.9995	1.56255e-73	1.46389e-71	157.341
chr15:74843879	4.86463	-0.964268	31.9994	1.56392e-73	1.46515e-71	157.34
chr12:49507384	4.10841	0.685183	31.9993	1.56412e-73	1.46532e-71	157.34
chr22:25179573	3.92476	0.338841	31.9993	1.56427e-73	1.46544e-71	157.34
chr11:19931186	5.20463	-0.371585	31.9992	1.5649e-73	1.46601e-71	157.34
chr16:10250014	5.30549	-0.297256	31.9991	1.56549e-73	1.46655e-71	157.339
chr11:61754376	3.30305	0.760915	31.9991	1.56564e-73	1.46666e-71	157.339
chr16:88922846	-3.69561	-0.63061	-31.999	1.5663e-73	1.46727e-71	157.339
chr11:110092000	4.39805	-1.19354	31.9989	1.56697e-73	1.46787e-71	157.338
chr1:202121721	3.05829	1.20854	31.9989	1.56746e-73	1.46831e-71	157.338
chr12:6554529	5.50354	-1.23226	31.9987	1.56828e-73	1.46906e-71	157.337
chr1:220885506	4.75061	1.12348	31.9985	1.56972e-73	1.47039e-71	157.337
chr10:22992885	3.63232	0.412012	31.9984	1.57082e-73	1.4714e-71	157.336
chr12:104588864	4.00988	-0.964939	31.9983	1.57157e-73	1.47208e-71	157.335
chr14:101241810	4.63207	0.751524	31.9982	1.57176e-73	1.47224e-71	157.335
chr2:105438938	3.05037	0.827866	31.9981	1.57274e-73	1.47314e-71	157.335
chr22:45235454	-5.13756	0.177317	-31.9981	1.57293e-73	1.47329e-71	157.335
chr5:31825879	-3.21732	-1.42037	-31.998	1.57333e-73	1.47365e-71	157.334
chr17:72613559	4.24073	-1.13024	31.998	1.57355e-73	1.47384e-71	157.334
chr3:72177311	-3.71134	-0.39872	-31.998	1.57386e-73	1.47411e-71	157.334
chr22:26681809	4.3111	0.437622	31.9979	1.57396e-73	1.47419e-71	157.334
chr12:6549887	5.48915	0.365305	31.9978	1.57472e-73	1.47487e-71	157.333
chr8:49741398	4.11122	0.716098	31.9974	1.57763e-73	1.47757e-71	157.332
chr6:107635276	3.7428	-0.326524	31.9974	1.57764e-73	1.47757e-71	157.332
chr5:1836692	4.5272	-0.350427	31.9972	1.57927e-73	1.47907e-71	157.331
chr11:6629731	3.84671	1.27335	31.9972	1.57953e-73	1.4793e-71	157.33
chr8:60414284	-2.87866	-1.39201	-31.9971	1.58001e-73	1.47972e-71	157.33
chr6:170226155	-4.73573	0.454207	-31.9971	1.58011e-73	1.4798e-71	157.33
chr11:10021743	-4.37329	0.72372	-31.997	1.58053e-73	1.48018e-71	157.33
chr7:30134112	3.28683	1.15085	31.9967	1.58308e-73	1.48254e-71	157.328
chr1:55485050	3.50524	0.829085	31.9965	1.58411e-73	1.48349e-71	157.327
chr14:100881064	3.63427	0.957012	31.9965	1.58421e-73	1.48356e-71	157.327
chr5:107360493	3.65	1.1472	31.9964	1.58471e-73	1.48401e-71	157.327
chr17:80263694	-5.14585	-0.348537	-31.9964	1.58523e-73	1.48448e-71	157.327
chr4:187286771	3.93646	-1.79689	31.9962	1.58636e-73	1.48552e-71	157.326
chr22:42858074	4.69695	0.992256	31.9961	1.58739e-73	1.48646e-71	157.325
chr8:102904066	4.03024	-0.0641463	31.996	1.58818e-73	1.48718e-71	157.325
chr10:122128517	4.25244	0.314024	31.9959	1.58827e-73	1.48725e-71	157.325
chr10:13503874	5.13122	-0.928171	31.9959	1.58854e-73	1.48748e-71	157.325
chr22:37751343	4.75512	0.197927	31.9959	1.58866e-73	1.48757e-71	157.325
chr7:105679099	-4.56171	-0.934024	-31.9959	1.58889e-73	1.48776e-71	157.324
chr12:111181273	-4.73841	-0.455183	-31.9958	1.58894e-73	1.48779e-71	157.324
chr5:1113243	-4.00646	-1.03116	-31.9958	1.5891e-73	1.48792e-71	157.324
chr6:107083233	3.23976	1.67817	31.9956	1.59057e-73	1.48928e-71	157.323
chr22:37559920	4.59378	-1.12884	31.9955	1.59127e-73	1.48991e-71	157.323
chr7:100572947	4.63037	0.949207	31.9954	1.59212e-73	1.49069e-71	157.322
chr10:110499492	4.24939	-1.38335	31.9954	1.59221e-73	1.49075e-71	157.322
chr3:37791423	4.01659	1.29829	31.9953	1.59261e-73	1.49111e-71	157.322
chr10:10872270	4.0161	-1.38817	31.9953	1.59273e-73	1.4912e-71	157.322
chr6:35493687	3.95537	1.14244	31.9953	1.59292e-73	1.49135e-71	157.322
chr3:45644972	4.09402	-1.2497	31.9952	1.59396e-73	1.49231e-71	157.321
chr21:31143082	3.63024	0.737073	31.9951	1.59431e-73	1.49262e-71	157.321
chr11:9774757	4.77634	-0.646829	31.9951	1.59439e-73	1.49267e-71	157.321
chr21:16913326	4.51085	-1.03396	31.9951	1.59455e-73	1.4928e-71	157.321
chr2:127771164	4.56866	-1.51543	31.995	1.5953e-73	1.49348e-71	157.32
chr1:163770394	4.12927	-0.20622	31.9947	1.59721e-73	1.49525e-71	157.319
chr15:71222716	-3.35854	0.285	-31.9947	1.59749e-73	1.49549e-71	157.319
chr13:100275325	5.43244	0.615976	31.9947	1.59754e-73	1.49552e-71	157.319
chr9:109321515	3.98646	0.721768	31.9946	1.59773e-73	1.49568e-71	157.319
chr5:157390584	4.54415	-0.867927	31.9941	1.60161e-73	1.49929e-71	157.316
chr1:14926440	3.75732	-1.30439	31.9941	1.60182e-73	1.49947e-71	157.316
chr4:24795354	4.15244	-1.47622	31.9939	1.60327e-73	1.50081e-71	157.315
chr5:167644823	3.88159	-0.147744	31.9938	1.6036e-73	1.50109e-71	157.315
chr15:99019778	3.98695	0.0475	31.9938	1.60388e-73	1.50133e-71	157.315
chr10:6765171	4.17939	0.0164024	31.9936	1.60495e-73	1.50232e-71	157.314
chr6:1832906	-4.31402	0.347378	-31.9936	1.60504e-73	1.50238e-71	157.314
chr1:1359691	4.44634	-0.797805	31.9935	1.6061e-73	1.50335e-71	157.314
chr22:20304093	3.5872	2.49591	31.9934	1.60636e-73	1.50358e-71	157.314
chr13:95579238	4.56232	0.764573	31.9934	1.60688e-73	1.50404e-71	157.313
chr12:2618373	4.21988	-0.338232	31.9934	1.60702e-73	1.50415e-71	157.313
chr1:96389119	4.66183	-0.747378	31.9933	1.6077e-73	1.50477e-71	157.313
chr19:948431	3.62573	1.45055	31.9932	1.60797e-73	1.50499e-71	157.313
chr1:11970775	4.92159	-0.218476	31.9932	1.60798e-73	1.50499e-71	157.313
chr7:105816728	3.67085	-0.867622	31.9932	1.60831e-73	1.50528e-71	157.312
chr16:88925552	3.53549	0.170793	31.9932	1.60833e-73	1.50528e-71	157.312
chr16:85902535	3.90598	-0.830793	31.993	1.60924e-73	1.50611e-71	157.312
chr4:80189523	4.50866	-0.711402	31.9929	1.61041e-73	1.50718e-71	157.311
chr10:119252120	4.01622	1.78213	31.9929	1.61054e-73	1.50728e-71	157.311
chr17:50123874	3.74732	0.206341	31.9927	1.61185e-73	1.50848e-71	157.31
chr11:9759502	4.27061	-1.33909	31.9927	1.61185e-73	1.50848e-71	157.31
chr19:22516450	4.85134	0.864329	31.9927	1.61193e-73	1.50853e-71	157.31
chr8:13096112	4.34207	-0.359085	31.9925	1.61292e-73	1.50943e-71	157.309
chr12:114687387	-3.64024	-1.74561	-31.9923	1.61435e-73	1.51075e-71	157.309
chr7:159025417	5.60024	-0.154268	31.9923	1.61494e-73	1.51128e-71	157.308
chr17:38296110	4.77622	-0.776402	31.9923	1.61498e-73	1.5113e-71	157.308
chr7:101987352	5.04439	0.135122	31.9922	1.61535e-73	1.51163e-71	157.308
chr3:108757657	-4.91293	0.168659	-31.9922	1.61566e-73	1.5119e-71	157.308
chr5:107466139	4.89085	-0.482622	31.9921	1.61595e-73	1.51214e-71	157.308
chr11:131033281	4.22585	-1.50341	31.9919	1.61791e-73	1.51396e-71	157.306
chr10:131981031	3.38646	-2.32335	31.9917	1.61876e-73	1.51474e-71	157.306
chr22:38223848	4.51268	-0.161585	31.9916	1.61986e-73	1.51575e-71	157.305
chr1:170686260	3.56902	1.1828	31.9915	1.62058e-73	1.5164e-71	157.305
chr7:92255517	4.93756	-0.420244	31.9914	1.62134e-73	1.51709e-71	157.304
chr11:116072727	5.71732	0.19561	31.9913	1.62165e-73	1.51736e-71	157.304
chr20:62339911	-5.2372	0.365305	-31.9913	1.62227e-73	1.51792e-71	157.304
chr19:11361429	4.81134	-0.573598	31.991	1.62404e-73	1.51956e-71	157.303
chr2:172967087	4.35805	0.0817073	31.991	1.62425e-73	1.51973e-71	157.302
chr19:3370906	3.68561	1.39939	31.9909	1.62461e-73	1.52005e-71	157.302
chr10:119621065	3.58793	1.61494	31.9909	1.62487e-73	1.52027e-71	157.302
chr17:15273174	3.21232	0.502134	31.9908	1.62545e-73	1.52079e-71	157.302
chr5:133603003	-3.25061	-1.36604	-31.9906	1.62697e-73	1.5222e-71	157.301
chr9:27109295	3.55659	-2.05829	31.9906	1.62705e-73	1.52225e-71	157.301
chr16:21203133	4.2422	-0.832073	31.9905	1.62771e-73	1.52284e-71	157.3
chr11:120001568	-4.73634	0.780976	-31.9904	1.62878e-73	1.52383e-71	157.3
chr6:151357924	-4.74329	0.024939	-31.9903	1.62918e-73	1.52417e-71	157.299
chr4:76970122	3.83415	1.67451	31.9903	1.62953e-73	1.52449e-71	157.299
chr22:50787132	4.49024	-0.0141463	31.9902	1.6298e-73	1.52471e-71	157.299
chr11:114776211	5.14427	-0.255183	31.9902	1.63045e-73	1.5253e-71	157.299
chr4:107283723	3.18305	-1.82726	31.9901	1.63054e-73	1.52537e-71	157.299
chr7:137928783	5.36951	-0.0859756	31.9901	1.63074e-73	1.52553e-71	157.299
chr4:10096941	4.13683	-0.852439	31.9901	1.63087e-73	1.52563e-71	157.298
chr11:130487223	3.27707	1.26207	31.9898	1.63302e-73	1.52763e-71	157.297
chr11:2168881	4.92	-0.834878	31.9897	1.63386e-73	1.52839e-71	157.297
chr8:143460813	5.19768	1.42287	31.9896	1.63427e-73	1.52876e-71	157.296
chr20:62838732	-3.38524	0.0855488	-31.9894	1.63598e-73	1.53034e-71	157.295
chr12:92225117	5.3889	-0.641768	31.9893	1.6367e-73	1.53098e-71	157.295
chr13:24271490	-4.14707	0.380976	-31.9893	1.63699e-73	1.53124e-71	157.295
chr8:143025505	4.41195	-0.169024	31.9892	1.63724e-73	1.53145e-71	157.295
chr8:119244822	4.80927	0.0218293	31.9892	1.63785e-73	1.532e-71	157.294
chr17:19331956	5.69854	0.548537	31.9891	1.63819e-73	1.5323e-71	157.294
chr8:54280428	4.22646	0.66811	31.989	1.63871e-73	1.53276e-71	157.294
chr1:204276550	4.22317	0.552439	31.989	1.63874e-73	1.53277e-71	157.294
chr6:32039198	4.60902	0.160122	31.9889	1.63973e-73	1.53368e-71	157.293
chr5:43081607	4.38329	0.0971341	31.9888	1.64067e-73	1.53453e-71	157.292
chr10:131806781	4.25183	-0.291524	31.9887	1.64098e-73	1.5348e-71	157.292
chr7:105601323	5.06012	0.184451	31.9887	1.64118e-73	1.53497e-71	157.292
chr3:8606949	4.17463	-0.648049	31.9887	1.64153e-73	1.53528e-71	157.292
chr10:87020157	5.07866	0.410915	31.9887	1.64158e-73	1.5353e-71	157.292
chr12:132558982	-4.09744	-1.29274	-31.9886	1.64177e-73	1.53546e-71	157.292
chr17:40719137	4.29549	-1.50933	31.9886	1.64228e-73	1.53591e-71	157.291
chr6:155505186	3.98366	1.13122	31.9884	1.64353e-73	1.53707e-71	157.291
chr9:136806782	4.61915	-0.939329	31.9883	1.64408e-73	1.53756e-71	157.29
chr14:99413337	5.43976	-0.200732	31.9882	1.64478e-73	1.53819e-71	157.29
chr4:24795428	4.36488	-1.49963	31.9882	1.64487e-73	1.53826e-71	157.29
chr3:98585557	4.60439	0.457561	31.9881	1.64534e-73	1.53868e-71	157.29
chr3:194741103	4.59159	-0.977378	31.9881	1.64553e-73	1.53884e-71	157.289
chr1:1428334	5.58073	-0.222805	31.988	1.64637e-73	1.5396e-71	157.289
chr6:32096810	-4.33817	-1.02445	-31.988	1.6467e-73	1.53988e-71	157.289
chr4:2930538	-3.3611	-0.577622	-31.9875	1.65029e-73	1.54322e-71	157.287
chr6:155248222	5.73488	-0.467317	31.9874	1.65103e-73	1.54389e-71	157.286
chr10:71740157	-4.25744	-0.029939	-31.9872	1.65209e-73	1.54486e-71	157.286
chr19:4912493	4.24622	-1.20982	31.9872	1.65222e-73	1.54497e-71	157.285
chr16:73800712	3.56756	0.0946341	31.9867	1.65598e-73	1.54846e-71	157.283
chr2:230170757	-4.7372	-0.39872	-31.9867	1.65639e-73	1.54883e-71	157.283
chr22:31087118	3.98927	-0.938659	31.9865	1.65784e-73	1.55015e-71	157.282
chr3:58528756	-4.10439	0.390122	-31.9865	1.65789e-73	1.55018e-71	157.282
chr1:85578439	4.71549	-1.16957	31.9864	1.65832e-73	1.55057e-71	157.282
chr15:67098853	-3.87378	-1.30835	-31.9861	1.6605e-73	1.55258e-71	157.28
chr17:633064	5.34707	-0.105	31.9861	1.66061e-73	1.55267e-71	157.28
chr11:64419246	3.64073	0.715732	31.986	1.66156e-73	1.55353e-71	157.28
chr13:60509790	4.41793	0.588841	31.9858	1.66317e-73	1.55502e-71	157.279
chr4:38466234	4.87195	-0.309268	31.9857	1.6634e-73	1.55521e-71	157.279
chr5:54651836	-3.87768	-0.596646	-31.9857	1.66373e-73	1.5555e-71	157.278
chr13:46747511	2.92854	2.00366	31.9857	1.66377e-73	1.55552e-71	157.278
chr18:12843732	5.84659	-0.330854	31.9857	1.66391e-73	1.55563e-71	157.278
chr8:123182863	4.19427	-1.6225	31.9856	1.66414e-73	1.55581e-71	157.278
chr12:132571986	4.92427	-0.500427	31.9856	1.66415e-73	1.55581e-71	157.278
chr22:31107367	4.01049	-2.12939	31.9856	1.66435e-73	1.55597e-71	157.278
chr8:143220937	4.06988	0.677988	31.9856	1.66451e-73	1.5561e-71	157.278
chr2:227815338	4.70451	0.630549	31.9856	1.6646e-73	1.55616e-71	157.278
chr18:8459028	3.90573	0.733476	31.9853	1.6668e-73	1.5582e-71	157.277
chr11:119754392	3.40207	0.129085	31.9853	1.6669e-73	1.55828e-71	157.277
chr5:65076388	5.01963	-0.346646	31.9852	1.66782e-73	1.55911e-71	157.276
chr1:16384182	5.48573	0.130549	31.9849	1.66938e-73	1.56055e-71	157.275
chr11:5560257	4.55902	-0.450244	31.9849	1.66944e-73	1.56058e-71	157.275
chr3:155101662	3.64744	-0.119939	31.9849	1.66952e-73	1.56064e-71	157.275
chr8:27610911	-4.81841	-0.130793	-31.9847	1.67096e-73	1.56197e-71	157.274
chr15:45058773	-4.98476	-0.175427	-31.9847	1.67108e-73	1.56205e-71	157.274
chr1:220881978	4.25829	-0.0219512	31.9847	1.67134e-73	1.56227e-71	157.274
chr15:73633958	3.42329	-1.54238	31.9847	1.67161e-73	1.56251e-71	157.274
chr1:44810166	-3.5878	-0.429512	-31.9846	1.67177e-73	1.56264e-71	157.274
chr11:64275350	3.44305	1.64738	31.9846	1.67227e-73	1.56308e-71	157.273
chr9:32431764	4.58207	0.680549	31.9845	1.67303e-73	1.56378e-71	157.273
chr21:38769810	5.76268	0.00682927	31.9843	1.6742e-73	1.56484e-71	157.272
chr2:237353699	4.93549	-0.464573	31.9842	1.67523e-73	1.56579e-71	157.272
chr15:93037544	-4.13756	0.28122	-31.9841	1.67567e-73	1.56617e-71	157.271
chr8:75269565	3.77878	0.33122	31.9841	1.67582e-73	1.56629e-71	157.271
chr1:69948051	4.60561	-0.408171	31.984	1.67662e-73	1.56702e-71	157.271
chr12:52442515	4.69	0.462317	31.9839	1.67726e-73	1.5676e-71	157.27
chr1:33161507	-3.28049	-1.66232	-31.9837	1.67906e-73	1.56926e-71	157.269
chr13:67225925	4.54122	0.291463	31.9836	1.6794e-73	1.56956e-71	157.269
chr2:237708870	4.29683	0.633171	31.9836	1.67951e-73	1.56964e-71	157.269
chr15:90067133	5.37585	0.348659	31.9834	1.68132e-73	1.5713e-71	157.268
chr4:85431537	4.08427	1.33274	31.9834	1.68133e-73	1.5713e-71	157.268
chr17:68474514	3.79549	-1.1375	31.9833	1.68151e-73	1.57145e-71	157.268
chr7:69871670	4.21732	-0.745122	31.9832	1.6824e-73	1.57225e-71	157.267
chr6:155148960	4.25841	-0.339573	31.9832	1.68246e-73	1.57229e-71	157.267
chr20:57040968	4.31634	0.216951	31.9832	1.68268e-73	1.57248e-71	157.267
chr11:118955729	4.71037	-0.856768	31.9832	1.68273e-73	1.57249e-71	157.267
chr22:24501680	4.31866	0.419939	31.9832	1.68275e-73	1.57249e-71	157.267
chr13:113532848	4.40573	-0.0820122	31.9832	1.68279e-73	1.57252e-71	157.267
chr14:95307918	5.5389	-0.441402	31.9829	1.68501e-73	1.57457e-71	157.266
chr2:20651884	3.91451	-0.198476	31.9829	1.68509e-73	1.57462e-71	157.266
chr8:143221029	4.31744	-0.211646	31.9829	1.68513e-73	1.57464e-71	157.266
chr2:37982613	3.22683	-1.21951	31.9829	1.68519e-73	1.57467e-71	157.266
chr10:121526957	-4.7811	-0.138963	-31.9827	1.68646e-73	1.57584e-71	157.265
chr7:134451915	3.5789	1.08335	31.9827	1.68675e-73	1.57609e-71	157.265
chr13:114109581	4.10207	0.607622	31.9826	1.68713e-73	1.57643e-71	157.265
chr2:178296866	4.70659	-0.0220732	31.9826	1.68744e-73	1.57669e-71	157.264
chr2:221999879	4.68707	-1.09671	31.9825	1.68793e-73	1.57712e-71	157.264
chr4:6856256	-3.9639	0.730854	-31.9823	1.68932e-73	1.5784e-71	157.263
chr3:124809486	4.63073	0.25439	31.9823	1.6896e-73	1.57865e-71	157.263
chr1:2262316	5.72232	-0.206646	31.9817	1.69431e-73	1.58303e-71	157.26
chr11:117384270	4.69366	-0.416707	31.9817	1.69433e-73	1.58303e-71	157.26
chr4:25085793	-4.97744	0.534207	-31.9816	1.69462e-73	1.58327e-71	157.26
chr10:77845372	4.46561	-1.05915	31.9815	1.69532e-73	1.5839e-71	157.26
chr10:571054	4.80146	-0.161585	31.9815	1.69564e-73	1.58419e-71	157.26
chr7:149765718	5.53927	-0.789634	31.9815	1.69587e-73	1.58437e-71	157.259
chr9:132171888	4.63707	-0.832561	31.9813	1.69683e-73	1.58526e-71	157.259
chr2:237178768	4.56976	0.269756	31.9813	1.69752e-73	1.58588e-71	157.258
chr2:11393590	3.29415	0.601341	31.9812	1.69767e-73	1.58599e-71	157.258
chr8:31972399	4.39573	-0.549939	31.9812	1.69783e-73	1.58612e-71	157.258
chr11:70545241	4.79805	-0.32561	31.9811	1.69876e-73	1.58697e-71	157.258
chr1:9728566	-3.02671	1.40835	-31.9811	1.69878e-73	1.58697e-71	157.258
chr1:52919761	3.6311	0.584207	31.9811	1.69894e-73	1.58709e-71	157.258
chr4:13705619	3.71146	-1.44171	31.9811	1.69902e-73	1.58715e-71	157.258
chr11:66071795	3.24634	-0.443415	31.981	1.69915e-73	1.58725e-71	157.257
chr8:41575682	3.80902	1.41634	31.9808	1.70097e-73	1.58893e-71	157.256
chr17:59565266	3.54183	1.56787	31.9807	1.70184e-73	1.58972e-71	157.256
chr2:127631514	2.86878	2.24878	31.9805	1.70316e-73	1.59093e-71	157.255
chr14:95182457	3.90756	0.690488	31.9803	1.70492e-73	1.59256e-71	157.254
chr13:40563227	-4.98012	0.536037	-31.9803	1.70518e-73	1.59277e-71	157.254
chr2:128388738	3.99646	0.120915	31.9801	1.70613e-73	1.59364e-71	157.253
chr15:33852630	4.90866	-0.723841	31.9801	1.70635e-73	1.59383e-71	157.253
chr16:1461234	5.89183	-0.207378	31.98	1.70726e-73	1.59465e-71	157.253
chr21:41763065	-4.03476	-0.171524	-31.9799	1.70766e-73	1.595e-71	157.252
chr4:151671910	3.80366	1.20049	31.9799	1.70798e-73	1.59528e-71	157.252
chr8:22600944	5.04915	-0.987256	31.9799	1.7083e-73	1.59556e-71	157.252
chr1:203324427	-4.59817	-0.507134	-31.9799	1.70836e-73	1.5956e-71	157.252
chr6:77467542	4.42244	0.894268	31.9798	1.70902e-73	1.59619e-71	157.252
chr22:17845314	4.41207	0.469207	31.9797	1.70982e-73	1.59692e-71	157.251
chr2:219572596	4.30183	-1.09043	31.9796	1.71009e-73	1.59715e-71	157.251
chr2:69642089	3.53707	-1.96329	31.9794	1.71162e-73	1.59856e-71	157.25
chr20:47817807	4.82378	-0.618232	31.9794	1.71205e-73	1.59893e-71	157.25
chr19:32223693	-3.99927	-1.62134	-31.9794	1.71209e-73	1.59895e-71	157.25
chr1:10651649	4.02549	0.0972561	31.9792	1.71323e-73	1.59999e-71	157.249
chr20:50456120	-4.80232	-0.250183	-31.9792	1.71348e-73	1.60021e-71	157.249
chr22:50219561	-3.98646	0.236524	-31.9792	1.71371e-73	1.6004e-71	157.249
chr2:109267192	-3.97805	-0.79	-31.979	1.71479e-73	1.60139e-71	157.248
chr3:45541352	4.10854	-0.724512	31.979	1.71521e-73	1.60175e-71	157.248
chr21:44957896	4.08378	0.807134	31.9788	1.71629e-73	1.60275e-71	157.247
chr4:80201538	5.04378	-0.40311	31.9786	1.71775e-73	1.60408e-71	157.247
chr1:3704317	-3.85598	1.19128	-31.9785	1.71904e-73	1.60527e-71	157.246
chr3:46947718	3.96695	-1.5764	31.9784	1.71994e-73	1.60609e-71	157.245
chr17:80221607	4.89573	0.150793	31.978	1.72255e-73	1.6085e-71	157.244
chr1:112698094	5.16488	0.455122	31.978	1.72288e-73	1.60879e-71	157.244
chr3:152403815	4.51951	-0.468171	31.978	1.72301e-73	1.60889e-71	157.244
chr16:88766137	4.66415	-0.765	31.9778	1.72407e-73	1.60986e-71	157.243
chr12:52950772	4.98085	-0.400061	31.9777	1.72511e-73	1.6108e-71	157.242
chr4:140497615	3.60293	-0.754146	31.9774	1.72717e-73	1.61271e-71	157.241
chr2:119433825	2.97878	0.969634	31.9773	1.72792e-73	1.61339e-71	157.241
chr13:111177183	-3.75976	0.576463	-31.9772	1.72879e-73	1.61418e-71	157.24
chr11:76216626	5.12134	-0.602134	31.9772	1.72933e-73	1.61466e-71	157.24
chr13:43260196	4.29378	0.00115854	31.9771	1.72948e-73	1.61478e-71	157.24
chr4:143411674	4.72866	-0.978232	31.9771	1.73013e-73	1.61536e-71	157.239
chr9:136806802	4.82305	0.222134	31.977	1.73068e-73	1.61586e-71	157.239
chr1:76073893	4.31622	0.447866	31.977	1.73072e-73	1.61588e-71	157.239
chr2:11743886	5.10122	-0.192927	31.9769	1.73117e-73	1.61627e-71	157.239
chr16:17237611	-4.02976	0.198537	-31.9769	1.73164e-73	1.61669e-71	157.239
chr1:209354164	4.47305	-1.3064	31.9768	1.73235e-73	1.61733e-71	157.238
chr2:27312574	3.74793	0.159207	31.9767	1.73265e-73	1.61759e-71	157.238
chr11:65074059	4.62707	0.291585	31.9766	1.73357e-73	1.61843e-71	157.237
chr5:135888540	4.85415	0.134024	31.9766	1.7341e-73	1.6189e-71	157.237
chr5:122870624	3.71402	1.11287	31.9764	1.73567e-73	1.62034e-71	157.236
chr11:71433806	5.2522	-0.58878	31.9763	1.736e-73	1.62063e-71	157.236
chr3:150972669	3.78146	1.08146	31.9761	1.73732e-73	1.62184e-71	157.235
chr4:98938560	4.36646	-0.699085	31.976	1.73825e-73	1.62269e-71	157.235
chr5:3188226	5.15585	0.675976	31.976	1.73841e-73	1.62282e-71	157.235
chr6:35493769	4.93939	0.097622	31.976	1.73861e-73	1.62298e-71	157.235
chr1:232008956	3.57122	0.855732	31.9759	1.73934e-73	1.62364e-71	157.234
chr12:51821924	-4.57	-0.179512	-31.9759	1.73939e-73	1.62366e-71	157.234
chr5:97855587	3.86122	0.524268	31.9759	1.73959e-73	1.62382e-71	157.234
chr10:8057676	4.83805	-1.39537	31.9757	1.74063e-73	1.62478e-71	157.233
chr11:114447975	3.52268	1.18122	31.9755	1.74212e-73	1.62615e-71	157.233
chr12:108880059	3.40805	0.82439	31.9753	1.74391e-73	1.62779e-71	157.232
chr3:194336689	3.6	0.912195	31.9753	1.74415e-73	1.62799e-71	157.231
chr16:87240260	4.68232	-0.495671	31.9752	1.7446e-73	1.62839e-71	157.231
chr17:3529954	4.66732	-0.269024	31.9752	1.74472e-73	1.62848e-71	157.231
chr2:9002404	3.51402	-1.68006	31.9752	1.74507e-73	1.62879e-71	157.231
chr8:22584881	4.7289	-0.760061	31.9751	1.74515e-73	1.62885e-71	157.231
chr8:85995214	4.73768	-0.25311	31.9751	1.74569e-73	1.62933e-71	157.23
chr6:152381635	5.09463	-0.80378	31.975	1.74637e-73	1.62994e-71	157.23
chr2:172455164	4.46488	-0.725732	31.9749	1.74673e-73	1.63025e-71	157.23
chr14:93036938	5.39951	0.436707	31.9749	1.747e-73	1.63048e-71	157.23
chr13:107191635	3.09915	1.17482	31.9748	1.74791e-73	1.6313e-71	157.229
chr10:70158374	3.36256	1.01945	31.9748	1.74793e-73	1.6313e-71	157.229
chr2:111735887	-4.13915	1.18896	-31.9747	1.74835e-73	1.63168e-71	157.229
chr7:4764881	-3.26195	0.0373171	-31.9747	1.74866e-73	1.63195e-71	157.229
chr12:51906230	2.98598	-0.814817	31.9745	1.7503e-73	1.63345e-71	157.228
chr11:34524237	3.70854	0.588537	31.9745	1.75054e-73	1.63365e-71	157.228
chr11:111561964	4.29976	-0.600976	31.9744	1.75084e-73	1.63391e-71	157.228
chr1:2494414	4.91537	-0.824268	31.9741	1.75312e-73	1.63601e-71	157.226
chr7:106031569	-3.4978	-1.33963	-31.9741	1.75316e-73	1.63603e-71	157.226
chr5:112289622	4.48098	0.298537	31.9741	1.75341e-73	1.63625e-71	157.226
chr19:35309938	3.82793	0.930671	31.9739	1.75468e-73	1.63741e-71	157.225
chr11:62753674	3.3322	-1.46902	31.9739	1.75503e-73	1.63772e-71	157.225
chr5:157390532	4.57841	-0.595183	31.9739	1.75535e-73	1.63799e-71	157.225
chr3:161560017	4.79256	-0.336159	31.9738	1.7555e-73	1.63811e-71	157.225
chr2:14615962	2.80817	1.42799	31.9738	1.75564e-73	1.63821e-71	157.225
chr20:64055891	4.92878	-0.489146	31.9738	1.75569e-73	1.63824e-71	157.225
chr9:37284212	-3.34378	-0.883476	-31.9738	1.75595e-73	1.63846e-71	157.225
chr11:59618102	4.6211	-0.817012	31.9738	1.75617e-73	1.63865e-71	157.225
chr12:54047684	-4.37134	-0.551646	-31.9737	1.75636e-73	1.6388e-71	157.224
chr15:99426786	4.90354	-0.775915	31.9737	1.75668e-73	1.63908e-71	157.224
chr17:1437551	3.76159	1.28396	31.9737	1.7568e-73	1.63917e-71	157.224
chr4:41215305	4.21268	1.00207	31.9735	1.75809e-73	1.64035e-71	157.223
chr5:13246816	4.55732	-0.617317	31.9735	1.75855e-73	1.64076e-71	157.223
chr22:50085602	-4.85024	-0.154756	-31.9733	1.75998e-73	1.64206e-71	157.222
chr1:10170508	3.74878	-1.45744	31.9732	1.76035e-73	1.64239e-71	157.222
chr1:939353	3.88366	0.786707	31.9731	1.76118e-73	1.64314e-71	157.222
chr2:239598843	4.9278	-0.388171	31.9731	1.76127e-73	1.64321e-71	157.222
chr3:65170913	4.98171	-0.508902	31.9731	1.76162e-73	1.64351e-71	157.221
chr1:2390294	6.14512	-0.0826829	31.973	1.76232e-73	1.64414e-71	157.221
chr8:101079358	4.56463	-0.770976	31.9729	1.76282e-73	1.64458e-71	157.221
chr2:88067617	5.30061	-0.208476	31.9729	1.76325e-73	1.64496e-71	157.22
chr2:207269957	4.345	-0.722256	31.9728	1.76383e-73	1.64548e-71	157.22
chr4:76984985	4.1872	-1.82982	31.9727	1.76455e-73	1.64613e-71	157.22
chr7:143370576	3.37061	1.2386	31.9727	1.76485e-73	1.64639e-71	157.22
chr11:94767445	4.9328	-0.799939	31.9727	1.76497e-73	1.64648e-71	157.22
chr17:27458645	4.78756	-0.998049	31.9726	1.76555e-73	1.647e-71	157.219
chr10:122286934	4.27159	-0.410305	31.9725	1.76586e-73	1.64727e-71	157.219
chr7:130897335	3.54305	1.09738	31.9725	1.76598e-73	1.64736e-71	157.219
chr4:75497246	3.32317	1.58415	31.9724	1.76673e-73	1.64803e-71	157.219
chr2:75634369	3.86659	0.842561	31.9724	1.76719e-73	1.64845e-71	157.218
chr2:73075621	4.8972	-0.63872	31.9724	1.76722e-73	1.64845e-71	157.218
chr17:80263569	-4.79402	-1.27982	-31.9721	1.76932e-73	1.65038e-71	157.217
chr22:27636006	3.16915	1.55384	31.9721	1.76953e-73	1.65056e-71	157.217
chr6:167077492	4.00951	0.894268	31.972	1.76986e-73	1.65084e-71	157.217
chr5:149062978	3.93232	-1.41994	31.9719	1.77101e-73	1.65189e-71	157.216
chr16:81610899	4.45915	0.334817	31.9719	1.77114e-73	1.65199e-71	157.216
chr16:88093076	4.87476	0.974207	31.9719	1.77134e-73	1.65216e-71	157.216
chr8:20929109	5.08866	0.767378	31.9717	1.77234e-73	1.65307e-71	157.215
chr4:152680522	5.8078	0.378049	31.9717	1.77252e-73	1.65322e-71	157.215
chr18:12296173	4.62195	0.426951	31.9716	1.7733e-73	1.65392e-71	157.215
chr1:5769385	4.05463	0.532073	31.9715	1.77398e-73	1.65453e-71	157.214
chr9:136423228	5.69329	-0.231037	31.9714	1.77488e-73	1.65535e-71	157.214
chr6:37092949	4.14232	0.458354	31.9714	1.77509e-73	1.65552e-71	157.214
chr4:76208452	-3.98378	-1.06921	-31.9714	1.77514e-73	1.65555e-71	157.214
chr13:43878852	3.5039	-2.23	31.9714	1.77528e-73	1.65565e-71	157.214
chr5:171647457	4.31061	-1.81835	31.9712	1.77634e-73	1.65662e-71	157.213
chr12:106282733	3.67878	-0.4	31.9712	1.77691e-73	1.65713e-71	157.213
chr8:133495721	4.64049	-0.197561	31.9711	1.7774e-73	1.65757e-71	157.213
chr7:47763020	3.80122	1.49427	31.971	1.77808e-73	1.65818e-71	157.212
chr5:132396778	3.78037	0.412622	31.971	1.77829e-73	1.65835e-71	157.212
chr6:140441619	4.30585	0.119878	31.9709	1.77938e-73	1.65935e-71	157.211
chr20:53382620	3.79598	-0.278841	31.9708	1.77957e-73	1.6595e-71	157.211
chr17:12090100	4.52793	-0.55189	31.9705	1.78211e-73	1.66185e-71	157.21
chr2:70133627	-4.21707	0.135732	-31.9704	1.78298e-73	1.66264e-71	157.209
chr2:61460294	4.04427	-1.13982	31.9704	1.78304e-73	1.66267e-71	157.209
chr6:32110743	6.02707	-0.113293	31.9702	1.78477e-73	1.66426e-71	157.208
chr7:116737412	3.74927	0.734146	31.9701	1.78536e-73	1.66479e-71	157.208
chr1:226764009	3.84415	-1.85878	31.9699	1.78708e-73	1.66637e-71	157.207
chr22:20565708	3.51354	1.36884	31.9698	1.78813e-73	1.66733e-71	157.206
chr11:7994762	3.4478	1.11524	31.9697	1.78846e-73	1.66761e-71	157.206
chr20:44115952	-3.52866	-0.092622	-31.9689	1.79512e-73	1.6738e-71	157.203
chr3:138366247	4.27805	-0.898659	31.9689	1.79551e-73	1.67414e-71	157.202
chr5:61603306	4.85402	-0.947866	31.9688	1.79589e-73	1.67448e-71	157.202
chr9:128423782	3.34073	1.42451	31.9688	1.79628e-73	1.67481e-71	157.202
chr10:30028696	5.9089	0.0946951	31.9687	1.79657e-73	1.67506e-71	157.202
chr1:36322426	5.41207	-1.12494	31.9687	1.79722e-73	1.67564e-71	157.201
chr6:166613017	4.48	-0.0990244	31.9686	1.79738e-73	1.67577e-71	157.201
chr22:27799294	5.1972	-0.880793	31.9685	1.79853e-73	1.67682e-71	157.201
chr11:66013467	3.50939	-1.19506	31.9684	1.79915e-73	1.67738e-71	157.2
chr5:57567198	4.31268	-0.158293	31.9682	1.8012e-73	1.67927e-71	157.199
chr7:117184540	5.33268	0.24878	31.9681	1.80208e-73	1.68006e-71	157.199
chr15:67104088	-4.6078	0.199146	-31.9677	1.80473e-73	1.68252e-71	157.197
chr10:5629143	-3.9289	-0.980793	-31.9677	1.80483e-73	1.68258e-71	157.197
chr22:20279903	4.63915	0.152622	31.9676	1.80579e-73	1.68346e-71	157.197
chr2:10532810	4.47451	0.969939	31.9672	1.80913e-73	1.68654e-71	157.195
chr6:170096399	4.58134	-0.46811	31.967	1.81083e-73	1.68811e-71	157.194
chr11:62540480	4.98659	-0.521098	31.967	1.81118e-73	1.68841e-71	157.194
chr12:26121354	3.82878	1.46524	31.9665	1.81485e-73	1.69181e-71	157.192
chr11:38971263	4.00159	0.25872	31.9664	1.81531e-73	1.69222e-71	157.191
chr21:34182510	4.26378	1.52043	31.9664	1.81556e-73	1.69243e-71	157.191
chr3:14513256	3.11854	0.63378	31.9664	1.81606e-73	1.69287e-71	157.191
chr10:79274651	3.19976	-2.36488	31.9663	1.81638e-73	1.69315e-71	157.191
chr1:227219493	-3.56573	1.32043	-31.9663	1.81652e-73	1.69325e-71	157.191
chr1:47409819	4.09073	0.55378	31.9659	1.81956e-73	1.69607e-71	157.189
chr5:2537381	-3.63561	0.0676829	-31.9658	1.82071e-73	1.69712e-71	157.188
chr22:29310595	5.00183	-0.461037	31.9658	1.82099e-73	1.69736e-71	157.188
chr5:135157039	-3.90805	-0.528293	-31.9657	1.8214e-73	1.69771e-71	157.188
chr2:63053265	-3.55768	-2.00994	-31.9656	1.82211e-73	1.69835e-71	157.188
chr2:127043497	5.51122	-0.384756	31.9655	1.82302e-73	1.69918e-71	157.187
chr17:78681497	4.21354	1.08713	31.9654	1.82357e-73	1.69967e-71	157.187
chr4:8473605	4.37659	-0.30622	31.9654	1.82414e-73	1.70017e-71	157.187
chr22:29032034	4.00146	0.775122	31.9653	1.82439e-73	1.70038e-71	157.186
chr12:114671726	-4.45939	-0.0254268	-31.9653	1.82442e-73	1.70039e-71	157.186
chr4:41418537	4.93293	-0.530488	31.9653	1.82479e-73	1.70071e-71	157.186
chr1:161185440	-4.20646	-0.641402	-31.9652	1.82558e-73	1.70143e-71	157.186
chr6:7692473	3.83988	-1.39128	31.9649	1.82771e-73	1.70338e-71	157.185
chr17:6546513	-5.39598	0.350305	-31.9649	1.82792e-73	1.70356e-71	157.185
chr8:127083300	4.84476	0.181768	31.9645	1.83182e-73	1.70717e-71	157.182
chr1:55081395	5.04049	-0.985366	31.9644	1.83194e-73	1.70726e-71	157.182
chr16:88144265	4.33671	-0.359207	31.9644	1.83223e-73	1.70751e-71	157.182
chr7:116252419	4.21354	0.792378	31.9643	1.83312e-73	1.70831e-71	157.182
chr9:136345488	4.17939	1.58189	31.9641	1.83503e-73	1.71007e-71	157.181
chr7:55133663	4.40841	-0.814451	31.964	1.83526e-73	1.71026e-71	157.181
chr2:16854473	4.34341	-0.611098	31.9639	1.83605e-73	1.71098e-71	157.18
chr10:49569373	4.47671	-0.719329	31.9639	1.83642e-73	1.7113e-71	157.18
chr7:78139484	4.67341	-0.587805	31.9639	1.8368e-73	1.71163e-71	157.18
chr13:90455940	3.93073	0.73939	31.9637	1.83769e-73	1.71244e-71	157.179
chr13:110405978	4.00768	0.560183	31.9637	1.83793e-73	1.71264e-71	157.179
chr3:168535033	4.84744	-0.348841	31.9635	1.8396e-73	1.71416e-71	157.178
chr15:51336175	4.95354	-0.525305	31.9635	1.83961e-73	1.71416e-71	157.178
chr13:111167032	-3.18854	1.11439	-31.9634	1.84049e-73	1.71496e-71	157.178
chr5:133266473	4.93	-0.603537	31.9632	1.84198e-73	1.71632e-71	157.177
chr3:71873281	4.64524	-0.810793	31.9632	1.84235e-73	1.71664e-71	157.177
chr11:7672476	4.96573	-0.722866	31.9631	1.84295e-73	1.71718e-71	157.176
chr14:31251870	-4.03488	1.57671	-31.9631	1.84314e-73	1.71733e-71	157.176
chr2:48573233	4.28524	-0.304085	31.963	1.84376e-73	1.71789e-71	157.176
chr22:46299365	4.23085	0.352134	31.963	1.84382e-73	1.71792e-71	157.176
chr7:226563	5.12268	0.503171	31.963	1.84424e-73	1.71829e-71	157.176
chr8:17341437	-4.45476	0.0456707	-31.9629	1.84473e-73	1.71872e-71	157.175
chr11:126163074	4.91012	-0.797744	31.9628	1.84527e-73	1.7192e-71	157.175
chr16:405864	4.2222	1.1139	31.9628	1.846e-73	1.71986e-71	157.175
chr6:31120645	4.45841	-1.30128	31.9626	1.84691e-73	1.72068e-71	157.174
chr12:32039576	4.5228	0.614329	31.9622	1.85037e-73	1.72388e-71	157.172
chr6:137364075	4.81415	-0.166829	31.9622	1.85066e-73	1.72414e-71	157.172
chr5:172549872	3.01329	0.329817	31.9622	1.8507e-73	1.72415e-71	157.172
chr10:458556	5.51439	0.64378	31.9621	1.85176e-73	1.72511e-71	157.172
chr7:73735329	4.92049	-0.274878	31.9619	1.85281e-73	1.72606e-71	157.171
chr16:1526042	4.68512	0.225366	31.9619	1.85341e-73	1.7266e-71	157.171
chr12:117030217	3.91256	1.21579	31.9617	1.8552e-73	1.72824e-71	157.17
chr15:69551427	4.90207	-0.499207	31.9616	1.85533e-73	1.72834e-71	157.17
chr11:6478344	4.51061	0.0455488	31.9616	1.85557e-73	1.72854e-71	157.17
chr14:50007336	5.21415	-0.873171	31.9616	1.85561e-73	1.72856e-71	157.17
chr4:8473324	3.68293	0.393659	31.9614	1.85712e-73	1.72994e-71	157.169
chr11:2131222	3.34841	1.55982	31.9614	1.85761e-73	1.73038e-71	157.168
chr6:87152770	3.81768	-1.54591	31.9612	1.85888e-73	1.73153e-71	157.168
chr10:76252181	4.81427	-0.657744	31.9612	1.85936e-73	1.73196e-71	157.167
chr16:72984083	5.06134	-0.525793	31.9611	1.85994e-73	1.73248e-71	157.167
chr15:40455250	3.88537	-0.764146	31.9611	1.85997e-73	1.73248e-71	157.167
chr9:136356290	4.66537	0.575732	31.961	1.86053e-73	1.73297e-71	157.167
chr7:2509198	-4.1428	-1.13543	-31.961	1.86068e-73	1.7331e-71	157.167
chr10:30029127	4.44646	0.942622	31.961	1.8611e-73	1.73347e-71	157.167
chr17:78179492	3.7639	1.50524	31.9609	1.86154e-73	1.73385e-71	157.166
chr5:60186979	4.78293	0.168415	31.9607	1.86288e-73	1.73507e-71	157.166
chr5:147404520	5.00854	-1.4639	31.9606	1.86375e-73	1.73587e-71	157.165
chr1:207051636	4.69341	-0.915854	31.9605	1.86514e-73	1.73713e-71	157.164
chr1:231274200	5.70866	0.234451	31.9603	1.86644e-73	1.73832e-71	157.164
chr22:23250211	4.5639	-1.2489	31.9601	1.86826e-73	1.74e-71	157.163
chr9:118101539	4.26573	-0.555915	31.9601	1.86843e-73	1.74013e-71	157.163
chr3:18111844	-4.64549	-0.675305	-31.9601	1.86866e-73	1.74032e-71	157.163
chr2:195521790	5.05463	-0.331463	31.96	1.86882e-73	1.74045e-71	157.162
chr2:241645862	3.24366	1.73988	31.96	1.869e-73	1.74059e-71	157.162
chr14:88468117	4.55317	0.515488	31.96	1.86912e-73	1.74067e-71	157.162
chr3:18111881	-4.19439	-1.47659	-31.96	1.8693e-73	1.74082e-71	157.162
chr5:59786765	4.03524	-1.02762	31.96	1.86933e-73	1.74083e-71	157.162
chr7:116222862	4.70195	0.905488	31.96	1.86936e-73	1.74083e-71	157.162
chr7:117283390	4.76963	0.940305	31.9599	1.8696e-73	1.74103e-71	157.162
chr10:110157162	-3.55707	-1.41927	-31.9599	1.87016e-73	1.74153e-71	157.162
chr8:18064146	3.99866	0.93628	31.9598	1.87073e-73	1.74204e-71	157.161
chr11:101389926	4.01573	1.02848	31.9598	1.87103e-73	1.7423e-71	157.161
chr8:144580107	4.38915	0.0079878	31.9597	1.87141e-73	1.74263e-71	157.161
chr4:139912818	4.01354	0.579695	31.9597	1.8717e-73	1.74287e-71	157.161
chr2:160408887	5.36476	-0.743963	31.9594	1.87388e-73	1.74488e-71	157.16
chr1:3543912	4.94488	-0.734268	31.9594	1.87464e-73	1.74556e-71	157.159
chr2:176519164	3.88732	-0.0823171	31.9593	1.87498e-73	1.74585e-71	157.159
chr7:1289371	4.61061	-0.0532317	31.9592	1.87609e-73	1.74686e-71	157.159
chr1:16765783	3.75817	0.989817	31.9591	1.87708e-73	1.74776e-71	157.158
chr1:1130567	4.81268	0.502683	31.959	1.87759e-73	1.74822e-71	157.158
chr11:117002970	3.68305	-1.01177	31.9589	1.87813e-73	1.7487e-71	157.157
chr4:40606355	3.3539	1.70195	31.9589	1.87886e-73	1.74935e-71	157.157
chr8:23571215	4.94902	-0.34122	31.9588	1.87898e-73	1.74944e-71	157.157
chr10:61453752	4.20585	-1.00951	31.9586	1.88123e-73	1.75151e-71	157.156
chr6:1832907	-4.1189	0.610793	-31.9584	1.88272e-73	1.75287e-71	157.155
chr15:70632165	-3.39927	-1.58707	-31.9584	1.88316e-73	1.75326e-71	157.155
chr7:28542336	3.49134	-1.95713	31.9582	1.88411e-73	1.75412e-71	157.154
chr16:768455	4.88134	-0.861524	31.9582	1.8842e-73	1.75418e-71	157.154
chr5:1113261	-4.03902	-0.899634	-31.958	1.88619e-73	1.75601e-71	157.153
chr7:1931249	5.47988	1.09055	31.9579	1.88679e-73	1.75654e-71	157.153
chr3:107236873	4.10524	-0.978476	31.9578	1.88823e-73	1.75786e-71	157.152
chr21:42777314	3.55902	1.18024	31.9577	1.88877e-73	1.75834e-71	157.152
chr11:67271770	-3.24476	-1.98799	-31.9577	1.88882e-73	1.75837e-71	157.152
chr13:30109964	4.30354	1.1586	31.9577	1.88889e-73	1.75841e-71	157.152
chr12:53098848	3.82854	-1.63841	31.9577	1.88911e-73	1.75859e-71	157.152
chr19:3669832	4.17598	0.267744	31.9576	1.8893e-73	1.75874e-71	157.152
chr10:21514941	4.53537	-0.548415	31.9573	1.89191e-73	1.76114e-71	157.15
chr2:239225465	-4.37549	-0.292378	-31.9573	1.89235e-73	1.76153e-71	157.15
chr8:127819884	5.35695	-0.199451	31.9572	1.89338e-73	1.76247e-71	157.149
chr10:69327685	-3.58829	-1.19402	-31.9571	1.89408e-73	1.76309e-71	157.149
chr2:74746763	4.41878	-0.951463	31.957	1.89454e-73	1.7635e-71	157.149
chr14:104716117	4.02841	0.503476	31.957	1.89517e-73	1.76407e-71	157.148
chr17:75848348	3.45305	-1.02128	31.9567	1.89742e-73	1.76614e-71	157.147
chr17:76137820	4.26183	0.0646951	31.9567	1.89753e-73	1.76622e-71	157.147
chr11:12086556	3.86512	-1.32244	31.9565	1.89881e-73	1.76738e-71	157.147
chr8:48903416	4.80841	0.890183	31.9564	1.89965e-73	1.76814e-71	157.146
chr20:36848362	3.88402	-1.02567	31.9563	1.90043e-73	1.76884e-71	157.146
chr6:170096584	4.3272	0.328232	31.9563	1.90077e-73	1.76913e-71	157.145
chr11:11938764	5.0878	-0.19561	31.9563	1.90085e-73	1.76919e-71	157.145
chr10:83076581	4.05098	0.0467073	31.9563	1.90117e-73	1.76946e-71	157.145
chr10:86635613	3.95573	-0.983963	31.9559	1.9039e-73	1.77198e-71	157.144
chr13:93555004	3.29951	-0.854756	31.9559	1.90434e-73	1.77236e-71	157.144
chr2:111221821	-4.42756	0.615488	-31.9558	1.90511e-73	1.77306e-71	157.143
chr9:128176800	5.97537	0.407927	31.9557	1.90638e-73	1.77421e-71	157.143
chr1:245092074	4.59439	-1.42366	31.9554	1.90871e-73	1.77636e-71	157.141
chr5:35136043	3.81744	-0.346646	31.9552	1.91038e-73	1.77789e-71	157.14
chr6:87820580	2.97122	1.89744	31.9552	1.9105e-73	1.77798e-71	157.14
chr11:9759461	3.57561	-0.233171	31.9551	1.91119e-73	1.77859e-71	157.14
chr18:24189503	4.75024	0.31061	31.9549	1.91322e-73	1.78046e-71	157.139
chr11:128551012	-3.98585	-0.21878	-31.9545	1.91645e-73	1.78344e-71	157.137
chr4:177574593	3.84841	0.630915	31.9545	1.91653e-73	1.78349e-71	157.137
chr14:101961538	3.33695	-0.921159	31.9545	1.91656e-73	1.7835e-71	157.137
chr2:70516748	4.22073	-0.00926829	31.9544	1.91701e-73	1.78389e-71	157.137
chr20:47392804	4.54683	0.0945122	31.9544	1.91735e-73	1.78419e-71	157.137
chr13:19588231	3.70683	0.899024	31.9543	1.91791e-73	1.78468e-71	157.137
chr19:47266685	4.1311	1.05128	31.9542	1.91926e-73	1.78592e-71	157.136
chr16:25633673	4.54854	-0.207683	31.9541	1.91943e-73	1.78605e-71	157.136
chr12:82895258	4.99963	0.922866	31.954	1.92042e-73	1.78695e-71	157.135
chr7:138888327	4.81073	0.891951	31.954	1.92068e-73	1.78716e-71	157.135
chr18:8459088	3.05512	0.456098	31.954	1.92077e-73	1.78722e-71	157.135
chr19:48241689	3.65549	1.2636	31.954	1.92087e-73	1.78729e-71	157.135
chr18:79507077	-4.02037	-0.271037	-31.954	1.92101e-73	1.7874e-71	157.135
chr15:39587459	5.66354	0.309573	31.954	1.92108e-73	1.78744e-71	157.135
chr11:48048402	4.23354	0.200061	31.9537	1.92317e-73	1.78936e-71	157.134
chr6:31837552	-3.12207	-1.89689	-31.9534	1.92591e-73	1.79189e-71	157.132
chr14:85622149	4.17085	1.0147	31.953	1.92951e-73	1.79521e-71	157.131
chr8:60921915	4.90683	0.522927	31.953	1.9297e-73	1.79537e-71	157.13
chr1:11661162	3.3011	1.13835	31.9526	1.93255e-73	1.798e-71	157.129
chr21:37547275	-4.35817	-0.162378	-31.9525	1.93379e-73	1.79912e-71	157.128
chr2:150491624	3.72195	-1.25561	31.9524	1.93481e-73	1.80005e-71	157.128
chr10:5550921	3.65256	-1.02518	31.9523	1.9353e-73	1.80048e-71	157.128
chr21:26093398	4.69366	-0.0879268	31.9523	1.93544e-73	1.80059e-71	157.127
chr2:10083251	4.99756	-0.769756	31.9523	1.93556e-73	1.80068e-71	157.127
chr1:9079223	4.06134	-1.05591	31.9522	1.93635e-73	1.80138e-71	157.127
chr17:79950353	4.57195	0.0185366	31.9521	1.93722e-73	1.80217e-71	157.127
chr11:130522657	3.87866	-1.43762	31.9521	1.93743e-73	1.80234e-71	157.126
chr3:120209703	3.53573	0.370183	31.952	1.93789e-73	1.80274e-71	157.126
chr22:24494269	3.4728	0.621524	31.952	1.93829e-73	1.80309e-71	157.126
chr6:169070687	4.05512	0.816951	31.9519	1.93949e-73	1.80418e-71	157.125
chr13:30818351	5.02951	0.384512	31.9518	1.93992e-73	1.80456e-71	157.125
chr11:68763705	5.075	-0.6625	31.9518	1.94019e-73	1.80479e-71	157.125
chr11:2461505	3.48659	1.34341	31.9517	1.94093e-73	1.80546e-71	157.125
chr1:212485806	3.85024	-0.00670732	31.9516	1.94176e-73	1.8062e-71	157.124
chr3:52046838	4.86854	-0.943415	31.9515	1.94287e-73	1.8072e-71	157.124
chr4:8525775	3.84768	0.772134	31.9514	1.94337e-73	1.80764e-71	157.123
chr3:139746006	4.45232	-0.272012	31.9513	1.94432e-73	1.80851e-71	157.123
chr8:1862040	5.02476	0.9125	31.9512	1.94554e-73	1.80962e-71	157.122
chr22:27797686	3.88878	0.367805	31.9511	1.9463e-73	1.8103e-71	157.122
chr6:167208785	4.16268	0.117073	31.951	1.94706e-73	1.81098e-71	157.121
chr22:19527892	4.10659	-0.49878	31.951	1.94722e-73	1.81111e-71	157.121
chr22:28029350	-3.67207	-0.0871341	-31.951	1.94739e-73	1.81124e-71	157.121
chr2:6960889	-4.69671	0.205671	-31.9507	1.94977e-73	1.81343e-71	157.12
chr21:34525388	5.54183	-0.278354	31.9506	1.9501e-73	1.81371e-71	157.12
chr11:44467022	4.49329	-0.68811	31.9506	1.95077e-73	1.81431e-71	157.12
chr4:80201438	4.5772	-0.695061	31.9505	1.95159e-73	1.81505e-71	157.119
chr11:125266947	5.07463	0.107317	31.9505	1.95163e-73	1.81507e-71	157.119
chr1:100085568	3.93451	1.73323	31.9501	1.95466e-73	1.81786e-71	157.118
chr10:89163868	-5.74366	-0.49378	-31.9501	1.95527e-73	1.81841e-71	157.117
chr8:16262628	4.18585	-1.46854	31.95	1.9559e-73	1.81896e-71	157.117
chr8:60921919	4.31012	1.34848	31.95	1.95621e-73	1.81923e-71	157.117
chr1:27350580	6.00512	-0.392683	31.9499	1.95653e-73	1.8195e-71	157.117
chr18:79397520	4.95476	0.620061	31.9499	1.95709e-73	1.81998e-71	157.116
chr2:201433664	4.5672	-0.585549	31.9499	1.9571e-73	1.81998e-71	157.116
chr20:18389015	4.89634	-0.720122	31.9498	1.95746e-73	1.82029e-71	157.116
chr1:115210419	5.25841	-0.324817	31.9498	1.95763e-73	1.82043e-71	157.116
chr22:39466950	4.84646	-0.0237195	31.9498	1.95802e-73	1.82077e-71	157.116
chr12:47883026	-3.12329	-1.42372	-31.9497	1.9582e-73	1.82091e-71	157.116
chr15:65903323	3.62232	-0.247744	31.9496	1.95919e-73	1.82181e-71	157.115
chr14:104107333	4.90256	-0.496646	31.9495	1.96013e-73	1.82266e-71	157.115
chr3:196788841	5.10244	-0.196707	31.9495	1.96023e-73	1.82272e-71	157.115
chr4:48913414	5.61549	-0.0828659	31.9495	1.96037e-73	1.82283e-71	157.115
chr10:63713993	4.59573	-0.10311	31.9494	1.96141e-73	1.82377e-71	157.114
chr6:31126068	4.96049	-0.10061	31.9493	1.96235e-73	1.82462e-71	157.114
chr20:47790824	4.07463	0.71561	31.9492	1.96327e-73	1.82546e-71	157.113
chr1:25542477	2.72707	0.757317	31.9491	1.96369e-73	1.82581e-71	157.113
chr13:27988704	3.49695	0.780427	31.9489	1.96535e-73	1.82734e-71	157.112
chr10:117462023	5.32793	-0.320793	31.9489	1.96583e-73	1.82775e-71	157.112
chr7:838647	4.09841	0.972378	31.9489	1.96589e-73	1.82779e-71	157.112
chr3:37766088	4.3489	0.0371341	31.9488	1.96607e-73	1.82793e-71	157.112
chr6:100447811	-4.86524	-1.11506	-31.9487	1.96727e-73	1.82902e-71	157.111
chr6:56772890	5.26976	-0.10378	31.9485	1.9689e-73	1.83052e-71	157.11
chr11:2827388	4.02805	0.776098	31.9485	1.96946e-73	1.83101e-71	157.11
chr1:152909454	4.8622	0.66561	31.9485	1.96949e-73	1.83102e-71	157.11
chr11:102753812	4.17695	0.573598	31.9483	1.97066e-73	1.83208e-71	157.109
chr20:33793367	3.15256	-1.8736	31.9483	1.9708e-73	1.83218e-71	157.109
chr17:62757711	4.47707	0.413659	31.9483	1.97126e-73	1.83258e-71	157.109
chr12:122381774	5.6411	0.33628	31.9482	1.97172e-73	1.83299e-71	157.109
chr10:89310436	3.18549	1.80104	31.9482	1.9719e-73	1.83313e-71	157.109
chr1:1354761	-3.59146	0.00780488	-31.9482	1.97212e-73	1.83331e-71	157.109
chr5:107831708	4.16159	-1.03262	31.948	1.97331e-73	1.83439e-71	157.108
chr8:128190822	3.86866	1.12921	31.948	1.97404e-73	1.83505e-71	157.108
chr2:567108	3.57829	0.390488	31.9477	1.97669e-73	1.83749e-71	157.106
chr2:156486373	4.11793	-0.455793	31.9477	1.97674e-73	1.83751e-71	157.106
chr20:35272197	3.8822	-0.127317	31.9476	1.97733e-73	1.83803e-71	157.106
chr13:113547338	5.16744	0.590183	31.9473	1.97984e-73	1.84035e-71	157.105
chr12:106879677	4.65829	-0.12561	31.9473	1.9803e-73	1.84074e-71	157.105
chr17:8294869	3.4172	1.26543	31.9472	1.98093e-73	1.84131e-71	157.104
chr4:38130934	4.05293	0.217317	31.9471	1.98184e-73	1.84213e-71	157.104
chr4:80201396	4.39073	-0.62	31.947	1.98297e-73	1.84316e-71	157.103
chr8:130323240	3.06402	1.91311	31.9468	1.98403e-73	1.84411e-71	157.103
chr16:88766345	4.39305	1.49701	31.9468	1.98453e-73	1.84455e-71	157.102
chr7:4175407	4.03915	0.625427	31.9468	1.9847e-73	1.84469e-71	157.102
chr2:232516706	3.52073	0.235244	31.9466	1.98593e-73	1.84581e-71	157.102
chr15:28144778	4.56293	1.12963	31.9465	1.98745e-73	1.84719e-71	157.101
chr1:47190515	-3.96256	-0.338354	-31.9464	1.9884e-73	1.84806e-71	157.1
chr15:73683540	3.57841	1.01506	31.9463	1.98882e-73	1.84842e-71	157.1
chr18:79638763	3.78841	1.04323	31.9463	1.98902e-73	1.84858e-71	157.1
chr3:2420850	4.51146	-0.518415	31.9463	1.98919e-73	1.84871e-71	157.1
chr19:35309707	4.8139	-0.350488	31.9462	1.98954e-73	1.84901e-71	157.1
chr21:41896370	-4.66329	0.193841	-31.9462	1.98979e-73	1.84922e-71	157.1
chr3:173744568	3.4911	0.339817	31.9459	1.99297e-73	1.85215e-71	157.098
chr6:52152855	4.69537	0.177683	31.9458	1.99357e-73	1.85268e-71	157.098
chr4:656769	4.40573	-1.09274	31.9456	1.99538e-73	1.85434e-71	157.097
chr20:17836571	4	0.519268	31.9456	1.9957e-73	1.85461e-71	157.097
chr12:120282519	4.1011	0.862866	31.9454	1.99683e-73	1.85563e-71	157.096
chr9:124308747	5.15768	0.80872	31.9454	1.99685e-73	1.85563e-71	157.096
chr9:128422065	4.0561	-0.544146	31.9453	1.99754e-73	1.85625e-71	157.096
chr19:55081957	-4.065	-0.26372	-31.9452	1.99907e-73	1.85765e-71	157.095
chr7:2444685	5.41805	0.0262195	31.9449	2.00115e-73	1.85956e-71	157.094
chr3:53650568	3.94854	0.0714634	31.9449	2.00127e-73	1.85964e-71	157.094
chr16:73049006	3.78451	-1.63335	31.9449	2.0014e-73	1.85973e-71	157.094
chr11:1956347	4.67927	-0.866707	31.9447	2.0034e-73	1.86158e-71	157.093
chr11:61773515	5.15915	-0.520427	31.9446	2.00456e-73	1.86262e-71	157.092
chr20:45872747	5.06073	0.212439	31.9445	2.00498e-73	1.86298e-71	157.092
chr1:16208009	5.45122	-0.0360976	31.9445	2.00518e-73	1.86315e-71	157.092
chr8:73092516	3.90841	-0.848841	31.9442	2.00809e-73	1.86583e-71	157.091
chr11:2588883	3.27244	1.6578	31.9441	2.00892e-73	1.86657e-71	157.09
chr17:77322086	4.75439	-0.545	31.944	2.00938e-73	1.86698e-71	157.09
chr13:111130638	4.37646	0.869695	31.9439	2.01074e-73	1.86822e-71	157.089
chr2:232260352	4.34829	-1.13585	31.9439	2.01099e-73	1.86842e-71	157.089
chr2:317633	4.96976	-0.698902	31.9439	2.01104e-73	1.86845e-71	157.089
chr17:40770368	3.93183	0.631524	31.9436	2.01356e-73	1.87076e-71	157.088
chr2:20241694	3.26756	1.01378	31.9435	2.01431e-73	1.87144e-71	157.088
chr11:120124401	4.76902	-0.186341	31.9435	2.01441e-73	1.8715e-71	157.088
chr6:121543582	3.95927	0.449024	31.9434	2.0155e-73	1.87249e-71	157.087
chr18:56995800	3.04146	1.68244	31.9434	2.01553e-73	1.87249e-71	157.087
chr2:111315686	4.71012	-0.645671	31.9433	2.01584e-73	1.87273e-71	157.087
chr1:147030662	4.34098	-0.549146	31.9433	2.01584e-73	1.87273e-71	157.087
chr15:74843870	5.13293	-0.771585	31.9433	2.01625e-73	1.87309e-71	157.087
chr8:96150302	-3.03195	-0.360122	-31.9432	2.01706e-73	1.87381e-71	157.086
chr19:1077101	-4.11427	-0.25372	-31.9431	2.01801e-73	1.87466e-71	157.086
chr1:175969665	4.69573	0.974939	31.9431	2.01802e-73	1.87466e-71	157.086
chr14:91220936	-3.78098	0.254878	-31.9431	2.01819e-73	1.87478e-71	157.086
chr1:31005937	4.14634	0.816098	31.943	2.01875e-73	1.87526e-71	157.085
chr4:169159561	4.74902	0.634268	31.943	2.01875e-73	1.87526e-71	157.085
chr15:101272792	3.50585	0.961463	31.943	2.01905e-73	1.87551e-71	157.085
chr7:613776	-4.81171	-0.65	-31.9429	2.01948e-73	1.87588e-71	157.085
chr9:129753392	3.60732	-1.25439	31.9429	2.01953e-73	1.8759e-71	157.085
chr9:98502482	4.21732	0.509024	31.9428	2.02067e-73	1.87694e-71	157.084
chr1:115545844	5.14646	-1.14287	31.9425	2.02355e-73	1.87959e-71	157.083
chr7:47453278	3.90829	-0.875244	31.9425	2.02377e-73	1.87977e-71	157.083
chr7:101912469	4.29817	-0.525183	31.9425	2.02383e-73	1.8798e-71	157.083
chr12:114671699	-3.45183	-1.75616	-31.9425	2.02391e-73	1.87985e-71	157.083
chr7:496607	-3.42659	-2.05829	-31.9423	2.02559e-73	1.88139e-71	157.082
chr17:41587021	4.57829	-0.538293	31.9422	2.02655e-73	1.88226e-71	157.082
chr12:52857714	4.77354	-0.477012	31.9419	2.02908e-73	1.88458e-71	157.08
chr2:62215372	4.70171	-1.45476	31.9418	2.02993e-73	1.88534e-71	157.08
chr22:32563139	4.67585	-0.413659	31.9417	2.03042e-73	1.88577e-71	157.08
chr4:174713782	3.98463	-0.434756	31.9415	2.0323e-73	1.8875e-71	157.079
chr6:42179658	4.30988	-0.918476	31.9414	2.03327e-73	1.88836e-71	157.078
chr12:51995429	4.35646	0.414695	31.9413	2.03489e-73	1.88985e-71	157.077
chr3:58188418	4.23244	-0.0967073	31.9413	2.03494e-73	1.88987e-71	157.077
chr5:170783311	5.43841	0.0827439	31.9412	2.0356e-73	1.89046e-71	157.077
chr14:71621734	3.1028	1.0697	31.9411	2.03629e-73	1.89107e-71	157.077
chr19:45385576	-3.83744	0.132988	-31.9409	2.03846e-73	1.89306e-71	157.076
chr15:77057746	5.26061	0.230549	31.9408	2.03882e-73	1.89338e-71	157.075
chr6:157106481	4.38732	-0.189756	31.9408	2.03948e-73	1.89396e-71	157.075
chr6:2008853	4.56829	-0.364024	31.9407	2.0401e-73	1.89451e-71	157.075
chr6:168838348	3.88659	0.939878	31.9404	2.04245e-73	1.89666e-71	157.074
chr1:3171406	-3.97598	-1.81628	-31.9403	2.04413e-73	1.8982e-71	157.073
chr11:19380519	4.25402	-1.45457	31.9402	2.04485e-73	1.89884e-71	157.073
chr10:100734917	4.44366	-0.445	31.9402	2.04491e-73	1.89887e-71	157.073
chr6:37220112	-3.81378	1.67079	-31.9401	2.04572e-73	1.8996e-71	157.072
chr10:79094296	-4.82012	0.207622	-31.9397	2.0498e-73	1.90336e-71	157.07
chr10:44953125	4.3122	-0.674146	31.9396	2.04992e-73	1.90345e-71	157.07
chr1:232008955	3.37463	0.643659	31.9395	2.05096e-73	1.90439e-71	157.07
chr1:22164470	3.69439	0.795976	31.939	2.05571e-73	1.90878e-71	157.067
chr13:50127988	4.62232	-0.793841	31.939	2.05633e-73	1.90932e-71	157.067
chr20:38164965	4.21354	-1.13274	31.9388	2.05818e-73	1.91102e-71	157.066
chr12:51821642	-3.74329	-1.45567	-31.9387	2.05882e-73	1.91159e-71	157.066
chr8:92079858	3.59634	0.88439	31.9385	2.0606e-73	1.91321e-71	157.065
chr7:30448622	3.3828	0.760183	31.9384	2.06103e-73	1.91358e-71	157.065
chr17:78145490	3.69768	1.15238	31.9384	2.06114e-73	1.91367e-71	157.065
chr14:59044748	4.08122	1.18402	31.9384	2.0612e-73	1.9137e-71	157.065
chr11:1927860	4.60073	-1.39451	31.9383	2.06198e-73	1.91439e-71	157.064
chr15:73975864	-4.07378	-1.10128	-31.9383	2.06231e-73	1.91467e-71	157.064
chr14:75255765	4.81134	-0.763354	31.9383	2.06259e-73	1.91491e-71	157.064
chr11:2271942	4.49854	-1.32439	31.9382	2.0633e-73	1.91554e-71	157.064
chr5:36417829	3.3578	0.818659	31.9381	2.06428e-73	1.91643e-71	157.063
chr12:24946619	4.91927	-1.35854	31.9381	2.06449e-73	1.9166e-71	157.063
chr14:104716118	4.12927	0.515	31.938	2.06491e-73	1.91696e-71	157.063
chr11:118068859	3.81866	0.656159	31.9379	2.06596e-73	1.91791e-71	157.062
chr10:22662964	3.90902	0.848049	31.9379	2.0665e-73	1.91838e-71	157.062
chr1:172838443	5.32012	0.220671	31.9379	2.06659e-73	1.91845e-71	157.062
chr12:19120833	4.36098	0.450976	31.9377	2.06775e-73	1.9195e-71	157.061
chr11:119403336	3.42341	1.06134	31.9376	2.06873e-73	1.92038e-71	157.061
chr19:955350	4.27159	-1.34128	31.9376	2.06919e-73	1.92078e-71	157.061
chr13:50801333	3.57902	-1.37329	31.9375	2.06963e-73	1.92117e-71	157.061
chr3:32594078	-3.06098	-0.565488	-31.9373	2.07221e-73	1.92353e-71	157.059
chr12:77940366	4.40866	0.357134	31.937	2.07423e-73	1.92538e-71	157.058
chr1:26351631	5.32341	-0.62561	31.937	2.0745e-73	1.92561e-71	157.058
chr17:17350482	4.43134	-1.01238	31.9369	2.07523e-73	1.92626e-71	157.058
chr2:12006053	-3.65354	-1.76238	-31.9369	2.07532e-73	1.92632e-71	157.058
chr4:188139644	4.29122	0.528537	31.9366	2.07811e-73	1.92888e-71	157.056
chr22:27797742	4.10354	0.480305	31.9366	2.07813e-73	1.92888e-71	157.056
chr11:1447295	3.48902	1.0228	31.9366	2.07836e-73	1.92906e-71	157.056
chr2:64641493	3.19939	-0.152744	31.9365	2.07918e-73	1.9298e-71	157.056
chr1:202965968	3.5939	0.754024	31.9365	2.07967e-73	1.93023e-71	157.056
chr16:71853574	4.76732	0.0610976	31.9364	2.08037e-73	1.93085e-71	157.055
chr7:28536365	4.7	-0.787805	31.9364	2.0806e-73	1.93104e-71	157.055
chr14:75286546	4.61378	-1.20811	31.9363	2.08137e-73	1.93172e-71	157.055
chr14:49993178	3.43902	0.524756	31.9363	2.08165e-73	1.93196e-71	157.055
chr18:10020439	-3.76976	-1.33549	-31.9361	2.0831e-73	1.93328e-71	157.054
chr7:80884654	4.58415	-0.599878	31.9361	2.08333e-73	1.93347e-71	157.054
chr1:29202569	3.63354	-0.302988	31.936	2.0842e-73	1.93425e-71	157.054
chr5:177467948	4.59854	0.593902	31.936	2.0844e-73	1.93441e-71	157.053
chr7:47535033	4.60659	0.277195	31.9359	2.085e-73	1.93494e-71	157.053
chr6:160702794	3.47061	1.1947	31.9359	2.08544e-73	1.93532e-71	157.053
chr16:67320912	3.27256	1.88006	31.9357	2.08731e-73	1.93703e-71	157.052
chr12:122020776	3.5289	1.3464	31.9355	2.08862e-73	1.93823e-71	157.051
chr11:1694440	2.97329	-2.05311	31.9354	2.08964e-73	1.93914e-71	157.051
chr2:63052134	-3.85341	-1.35354	-31.9354	2.08983e-73	1.9393e-71	157.051
chr6:168284186	4.28927	0.782195	31.9353	2.09047e-73	1.93986e-71	157.051
chr10:21515638	4.49463	-0.658537	31.9353	2.0905e-73	1.93986e-71	157.05
chr8:13116323	4.20646	-1.56799	31.9352	2.09125e-73	1.94053e-71	157.05
chr20:51529590	4.44146	-0.885732	31.9351	2.09214e-73	1.94133e-71	157.05
chr8:38631942	3.16317	1.6528	31.9351	2.09235e-73	1.9415e-71	157.05
chr10:4034984	3.58573	-1.94713	31.935	2.09314e-73	1.94221e-71	157.049
chr14:103705816	4.56854	-0.896341	31.9348	2.09503e-73	1.94394e-71	157.048
chr6:157536248	-3.88195	-1.04512	-31.9348	2.09572e-73	1.94455e-71	157.048
chr16:12132995	5.13427	-0.626037	31.9346	2.09699e-73	1.9457e-71	157.047
chr1:3463439	3.6172	0.379573	31.9346	2.09708e-73	1.94576e-71	157.047
chr8:17207239	5.4161	0.413537	31.9345	2.09834e-73	1.94691e-71	157.047
chr15:40258327	3.6028	0.835305	31.9342	2.10097e-73	1.94932e-71	157.046
chr2:112643975	3.39049	1.75134	31.9339	2.10365e-73	1.95178e-71	157.044
chr12:24949497	3.98976	-2.27024	31.9338	2.10461e-73	1.95264e-71	157.044
chr17:39115173	4.92	-0.599756	31.9338	2.10537e-73	1.95333e-71	157.043
chr5:159928390	5.12122	-0.610976	31.9336	2.10697e-73	1.95478e-71	157.043
chr19:883802	5.11805	-0.56622	31.9336	2.10707e-73	1.95485e-71	157.043
chr5:55923664	-3.2022	-1.46061	-31.9336	2.10711e-73	1.95486e-71	157.043
chr20:63580804	4.12134	-0.782134	31.9335	2.10758e-73	1.95527e-71	157.042
chr15:84980003	4.17171	-0.758293	31.9332	2.1102e-73	1.95768e-71	157.041
chr9:37715364	5.27134	0.385793	31.9332	2.11054e-73	1.95796e-71	157.041
chr11:3988206	4.81488	0.0763415	31.9332	2.11098e-73	1.95835e-71	157.041
chr20:17860106	3.3889	0.875305	31.9331	2.11195e-73	1.95922e-71	157.04
chr9:134371811	-5.52988	-0.462622	-31.933	2.11248e-73	1.95969e-71	157.04
chr6:2377111	3.82341	1.19439	31.933	2.11288e-73	1.96003e-71	157.04
chr8:27340835	-4.72707	-0.671585	-31.9327	2.11545e-73	1.96239e-71	157.039
chr2:26478046	3.96195	-0.880976	31.9325	2.11706e-73	1.96386e-71	157.038
chr21:36422581	3.69195	0.202805	31.9325	2.1176e-73	1.96433e-71	157.038
chr18:41134706	3.9539	-0.744268	31.9324	2.11847e-73	1.96511e-71	157.037
chr4:41840336	3.53207	-1.05165	31.9324	2.11855e-73	1.96516e-71	157.037
chr7:7123260	-3.73463	0.135732	-31.9323	2.11923e-73	1.96576e-71	157.037
chr7:55133634	4.06756	-0.974512	31.9322	2.11978e-73	1.96625e-71	157.037
chr11:69726743	-3.91415	1.0439	-31.9322	2.11981e-73	1.96625e-71	157.037
chr6:140050490	4.41988	0.236646	31.9321	2.12124e-73	1.96755e-71	157.036
chr6:167949277	4.79268	-0.516463	31.9321	2.12135e-73	1.96762e-71	157.036
chr1:26094950	3.68415	-1.75415	31.932	2.12205e-73	1.96825e-71	157.036
chr4:8177641	3.7278	0.607195	31.9318	2.12384e-73	1.96988e-71	157.035
chr6:90298018	3.40927	1.03354	31.9317	2.12464e-73	1.9706e-71	157.034
chr2:71746753	3.5528	1.26799	31.9317	2.12516e-73	1.97106e-71	157.034
chr17:72936289	4.25659	1.47012	31.9316	2.12559e-73	1.97143e-71	157.034
chr1:109714202	3.64024	1.30146	31.9315	2.12701e-73	1.97271e-71	157.033
chr18:7317854	4.45732	0.722927	31.9314	2.12757e-73	1.97321e-71	157.033
chr4:10093559	3.85024	1.04049	31.9314	2.12775e-73	1.97336e-71	157.033
chr8:17495324	5.00073	-0.465244	31.9314	2.12801e-73	1.97356e-71	157.033
chr12:120118253	4.77768	-0.268598	31.9313	2.12875e-73	1.97423e-71	157.032
chr6:136035712	-4.23512	-0.835976	-31.9313	2.12881e-73	1.97426e-71	157.032
chr17:28914793	3.97207	-0.744817	31.9311	2.1307e-73	1.97598e-71	157.031
chr1:239893481	-3.41037	-0.902256	-31.9311	2.13132e-73	1.97653e-71	157.031
chr18:48630114	4.6561	-0.88378	31.931	2.13227e-73	1.97738e-71	157.031
chr10:97609133	4.52207	-0.488476	31.931	2.13231e-73	1.97739e-71	157.031
chr7:44221499	3.29159	0.0492073	31.9309	2.1324e-73	1.97745e-71	157.031
chr8:37699566	-3.97841	0.276768	-31.9308	2.13345e-73	1.9784e-71	157.03
chr17:18104411	4.08622	0.813476	31.9307	2.1344e-73	1.97925e-71	157.03
chr1:65424184	4.46793	-1.17811	31.9307	2.13448e-73	1.97931e-71	157.03
chr7:139329697	4.50256	-0.576646	31.9306	2.13535e-73	1.98008e-71	157.029
chr7:151814702	4.02134	1.12909	31.9305	2.13645e-73	1.98108e-71	157.029
chr21:39030482	4.64671	-0.387134	31.9305	2.13674e-73	1.98132e-71	157.029
chr7:128890303	3.87122	0.659878	31.9304	2.13727e-73	1.98179e-71	157.028
chr8:27351860	-3.63378	1.2225	-31.9304	2.13755e-73	1.98202e-71	157.028
chr1:2358110	5.07232	0.0520122	31.9303	2.13824e-73	1.98263e-71	157.028
chr2:102069797	3.97098	0.28439	31.9302	2.13942e-73	1.9837e-71	157.027
chr15:55775215	3.48146	0.172561	31.9301	2.14055e-73	1.98472e-71	157.027
chr1:203289707	-3.49085	-1.70348	-31.93	2.14172e-73	1.98578e-71	157.026
chr10:80178110	4.32866	0.0160366	31.9298	2.14384e-73	1.98772e-71	157.025
chr9:116008341	3.67878	-0.25061	31.9294	2.14715e-73	1.99076e-71	157.024
chr5:90301444	-3.96439	0.591951	-31.9294	2.1477e-73	1.99124e-71	157.024
chr1:59147199	3.64098	-2.58866	31.9293	2.14827e-73	1.99174e-71	157.023
chr6:32184104	4.58878	-0.953902	31.9291	2.15043e-73	1.99372e-71	157.022
chr1:182244869	4.12817	0.474329	31.929	2.15088e-73	1.99411e-71	157.022
chr4:7435781	4.16171	1.04402	31.929	2.15149e-73	1.99465e-71	157.022
chr8:143557703	4.19354	0.979207	31.9289	2.15213e-73	1.99522e-71	157.021
chr17:11244936	3.74732	-1.97756	31.9289	2.15241e-73	1.99545e-71	157.021
chr9:128422859	4.64293	0.0487805	31.9288	2.15293e-73	1.99591e-71	157.021
chr16:85902540	3.95024	-0.135854	31.9287	2.15451e-73	1.99735e-71	157.02
chr6:75317672	3.62317	-0.926098	31.9286	2.15494e-73	1.99772e-71	157.02
chr9:137078897	4.6928	-0.1875	31.9285	2.1559e-73	1.99858e-71	157.02
chr16:75377885	4.63951	-0.474878	31.9284	2.15737e-73	1.99992e-71	157.019
chr1:172931786	3.95378	0.844695	31.9284	2.15754e-73	2.00004e-71	157.019
chr2:24314271	4.21549	0.682866	31.9283	2.15789e-73	2.00035e-71	157.019
chr2:47033454	5.21976	-0.352805	31.9282	2.15876e-73	2.00112e-71	157.018
chr9:131645171	4.56549	-1.00079	31.9282	2.15921e-73	2.00152e-71	157.018
chr7:151126926	5.52037	0.18311	31.9281	2.15965e-73	2.00188e-71	157.018
chr6:46921862	4.41683	0.303049	31.9281	2.15966e-73	2.00188e-71	157.018
chr14:104656135	4.3861	0.662805	31.928	2.16095e-73	2.00305e-71	157.017
chr6:111664321	3.98768	0.725305	31.9279	2.16222e-73	2.0042e-71	157.017
chr7:1040910	5.11037	-0.151159	31.9278	2.16281e-73	2.00472e-71	157.017
chr3:23112879	4.53732	-0.319024	31.9277	2.16372e-73	2.00554e-71	157.016
chr22:41617188	3.64805	1.66451	31.9276	2.16544e-73	2.0071e-71	157.015
chr16:81401427	3.71707	1.08598	31.9275	2.16588e-73	2.00749e-71	157.015
chr1:238590198	3.52268	1.17854	31.9271	2.16976e-73	2.01105e-71	157.013
chr10:49734863	4.86305	0.512622	31.9271	2.17034e-73	2.01157e-71	157.013
chr19:946159	4.08207	0.895549	31.927	2.17133e-73	2.01246e-71	157.013
chr7:2204476	5.07341	0.932439	31.9269	2.17181e-73	2.01287e-71	157.012
chr3:27311567	4.22866	-0.910061	31.9267	2.17402e-73	2.0149e-71	157.011
chr9:134492411	3.91695	1.39652	31.9266	2.17516e-73	2.01593e-71	157.011
chr4:78616164	4.75073	-0.87122	31.9265	2.17531e-73	2.01604e-71	157.011
chr1:203047352	3.9178	-0.065122	31.9265	2.17565e-73	2.01632e-71	157.011
chr4:121216461	4.82939	-0.444085	31.9265	2.17575e-73	2.01639e-71	157.011
chr11:61448727	3.93671	1.25701	31.9265	2.17607e-73	2.01666e-71	157.01
chr13:31046210	3.89793	-0.0229878	31.9263	2.17728e-73	2.01775e-71	157.01
chr16:48098641	4.41878	0.0284146	31.9263	2.17764e-73	2.01806e-71	157.01
chr16:57627414	3.99024	0.566341	31.9263	2.17821e-73	2.01856e-71	157.009
chr6:36971869	3.81293	1.67171	31.9262	2.17852e-73	2.01882e-71	157.009
chr5:10330733	-3.4728	-0.454573	-31.9262	2.17903e-73	2.01927e-71	157.009
chr10:13470311	4.05049	1.08622	31.9261	2.17999e-73	2.02013e-71	157.009
chr3:12924656	-3.85707	1.47573	-31.926	2.18023e-73	2.02033e-71	157.009
chr3:16034358	3.865	0.529695	31.926	2.1807e-73	2.02073e-71	157.008
chr10:126062871	4.25463	1.1928	31.926	2.18118e-73	2.02116e-71	157.008
chr15:92672304	3.72354	1.13348	31.9259	2.18155e-73	2.02147e-71	157.008
chr4:113384976	3.80817	-0.907622	31.9259	2.18206e-73	2.02191e-71	157.008
chr22:37753889	5.29171	0.836098	31.9255	2.18584e-73	2.02539e-71	157.006
chr7:136677765	4.1822	-0.567317	31.9254	2.18674e-73	2.02619e-71	157.006
chr1:38690986	4.82963	-0.906646	31.9251	2.18994e-73	2.02913e-71	157.004
chr7:119578	-4.76646	-0.432256	-31.925	2.19036e-73	2.0295e-71	157.004
chr2:105438939	2.95598	0.741524	31.9249	2.1918e-73	2.03081e-71	157.003
chr9:121634571	-5.35037	0.433841	-31.9249	2.19187e-73	2.03084e-71	157.003
chr3:196274735	4.78683	-0.88622	31.9248	2.1922e-73	2.03112e-71	157.003
chr19:50535852	3.15561	1.03622	31.9248	2.19302e-73	2.03185e-71	157.003
chr22:50146110	3.69183	-0.904695	31.9247	2.19355e-73	2.03232e-71	157.002
chr8:142682590	4.87	0.454756	31.9247	2.19377e-73	2.03249e-71	157.002
chr5:1108446	-4.56232	0.101646	-31.9245	2.19578e-73	2.03433e-71	157.001
chr6:121522372	3.29988	-1.93457	31.9244	2.19671e-73	2.03517e-71	157.001
chr5:179209827	3.61354	-1.54213	31.9243	2.19714e-73	2.03554e-71	157.001
chr14:104690715	4.06866	-0.697988	31.9243	2.19719e-73	2.03556e-71	157.001
chr12:53244658	4.68268	-0.79561	31.9243	2.19782e-73	2.03611e-71	157
chr18:3586406	3.08634	1.95963	31.9242	2.19874e-73	2.03694e-71	157
chr21:43783366	-4.38707	0.927317	-31.9242	2.1989e-73	2.03705e-71	157
chr16:11632701	4.4939	-0.728049	31.9242	2.19906e-73	2.03716e-71	157
chr18:63886768	3.56256	1.49213	31.9242	2.19907e-73	2.03716e-71	157
chr4:150033317	4.0772	0.6275	31.9241	2.19952e-73	2.03754e-71	157
chr3:71109620	4.86841	-0.40628	31.9241	2.19954e-73	2.03754e-71	157
chr3:52484996	-3.46463	-1.35402	-31.9241	2.20004e-73	2.03798e-71	156.999
chr3:127640035	3.54415	1.36134	31.924	2.20062e-73	2.03849e-71	156.999
chr2:202818442	3.20268	1.145	31.9237	2.20409e-73	2.04168e-71	156.998
chr10:5641944	3.31598	1.96372	31.9235	2.20595e-73	2.04337e-71	156.997
chr22:24460931	3.14829	-2.48988	31.9233	2.20719e-73	2.0445e-71	156.996
chr4:2932708	3.55049	-0.0335366	31.9232	2.20852e-73	2.0457e-71	156.996
chr21:45294453	4.2089	0.278476	31.9232	2.20874e-73	2.04587e-71	156.996
chr3:119230182	6.0078	0.554634	31.9231	2.20927e-73	2.04634e-71	156.995
chr10:88271673	4.64634	-0.822195	31.9231	2.21002e-73	2.04701e-71	156.995
chr2:237886256	5.47878	-0.257317	31.9229	2.21151e-73	2.04835e-71	156.994
chr11:122779190	4.66573	-0.614207	31.9228	2.21235e-73	2.04911e-71	156.994
chr22:27460644	3.99988	0.546646	31.9227	2.21315e-73	2.04982e-71	156.994
chr22:20373346	3.33073	0.373293	31.9227	2.2138e-73	2.0504e-71	156.993
chr18:78638047	4.90707	-0.135976	31.9226	2.2145e-73	2.05102e-71	156.993
chr15:33242667	3.22037	-1.94884	31.9225	2.21608e-73	2.05245e-71	156.992
chr1:3352966	3.45549	0.337378	31.9224	2.21617e-73	2.05251e-71	156.992
chr7:142793534	3.98354	0.431402	31.9224	2.21628e-73	2.05259e-71	156.992
chr7:94393410	4.03402	1.26604	31.9224	2.21674e-73	2.05298e-71	156.992
chr16:1531305	4.85963	-0.720915	31.9224	2.21678e-73	2.05299e-71	156.992
chr13:97386219	4.98829	-0.412805	31.9221	2.21976e-73	2.05572e-71	156.991
chr2:233982896	5.07146	0.714756	31.922	2.22048e-73	2.05637e-71	156.99
chr3:12350580	-4.33659	0.0919512	-31.9218	2.22226e-73	2.05799e-71	156.989
chr12:8953979	4.28366	0.187439	31.9217	2.22336e-73	2.05898e-71	156.989
chr10:50628211	4.5378	0.451341	31.9217	2.22412e-73	2.05966e-71	156.989
chr2:96837782	2.86098	2.26463	31.9215	2.2257e-73	2.06109e-71	156.988
chr2:217162832	-3.46695	-2.02274	-31.9215	2.22602e-73	2.06135e-71	156.988
chr9:136012033	3.75695	0.770793	31.9214	2.22666e-73	2.06192e-71	156.987
chr6:32113485	5.47537	0.137561	31.9214	2.22682e-73	2.06204e-71	156.987
chr8:127899424	4.36585	0.640854	31.9214	2.22717e-73	2.06234e-71	156.987
chr6:42367416	-4.44561	0.0231707	-31.9213	2.22768e-73	2.06279e-71	156.987
chr10:29022663	5.05488	-0.46378	31.9213	2.22813e-73	2.06318e-71	156.987
chr9:116686573	3.39598	-0.341037	31.921	2.2306e-73	2.06543e-71	156.986
chr17:4678841	4.3611	-0.928476	31.921	2.23098e-73	2.06576e-71	156.986
chr1:27011718	4.26378	-0.735061	31.9209	2.2318e-73	2.06649e-71	156.985
chr1:27664456	3.63573	0.189817	31.9208	2.23258e-73	2.06718e-71	156.985
chr21:35720566	-4.93146	-0.763049	-31.9208	2.23262e-73	2.0672e-71	156.985
chr2:196362200	3.25488	-2.28439	31.9208	2.2332e-73	2.0677e-71	156.985
chr5:132766010	3.21768	1.21274	31.9207	2.23341e-73	2.06787e-71	156.984
chr14:61603173	4.64805	-0.485976	31.9207	2.23376e-73	2.06817e-71	156.984
chr5:74316056	4.29293	-1.10305	31.9207	2.23385e-73	2.06823e-71	156.984
chr22:42462145	4.39451	-1.28043	31.9207	2.23416e-73	2.06849e-71	156.984
chr12:51820832	-5.10049	-1.3211	-31.9207	2.23422e-73	2.06852e-71	156.984
chr6:5214695	4.33951	0.307073	31.9205	2.23533e-73	2.06951e-71	156.984
chr20:58826450	3.84024	0.0710976	31.9204	2.23646e-73	2.07053e-71	156.983
chr18:47731164	3.51305	0.662866	31.9204	2.23723e-73	2.07122e-71	156.983
chr7:24256033	4.15207	-1.11152	31.9204	2.2373e-73	2.07126e-71	156.983
chr15:63068623	3.1811	1.96043	31.9203	2.23761e-73	2.07151e-71	156.983
chr2:114032899	3.03195	0.71878	31.9202	2.23909e-73	2.07285e-71	156.982
chr14:72942632	4.7328	-0.214451	31.9201	2.23942e-73	2.07313e-71	156.982
chr13:113187447	4.26927	-1.82671	31.92	2.24136e-73	2.0749e-71	156.981
chr2:44708137	-4.35939	-0.684329	-31.9198	2.24305e-73	2.07644e-71	156.98
chr8:71846226	4.01707	-0.877561	31.9198	2.24311e-73	2.07646e-71	156.98
chr12:51246502	-4.26805	-0.60061	-31.9194	2.2469e-73	2.07995e-71	156.978
chr15:82849611	3.50402	-2.21311	31.919	2.2514e-73	2.08408e-71	156.976
chr14:73712391	-3.23183	-1.17689	-31.9189	2.25195e-73	2.08457e-71	156.976
chr18:50563234	3.95098	0.360122	31.9188	2.25337e-73	2.08585e-71	156.976
chr4:114783386	4.55354	-0.359085	31.9188	2.2535e-73	2.08595e-71	156.976
chr2:60392119	4.55488	-0.0590244	31.9187	2.25448e-73	2.08682e-71	156.975
chr11:2129456	3.2139	1.64976	31.9186	2.25526e-73	2.08752e-71	156.975
chr6:2902354	3.96146	0.396341	31.9186	2.25555e-73	2.08776e-71	156.975
chr11:9759241	3.67841	-1.0214	31.9186	2.25561e-73	2.08779e-71	156.975
chr16:24681974	3.54939	-1.47604	31.9185	2.25602e-73	2.08814e-71	156.974
chr16:81609085	3.74268	-1.58268	31.9185	2.25623e-73	2.08831e-71	156.974
chr18:63058540	3.88402	-0.619207	31.9185	2.2563e-73	2.08834e-71	156.974
chr17:82901067	4.7722	1.37707	31.9184	2.257e-73	2.08896e-71	156.974
chr9:751381	3.73061	-1.35896	31.9184	2.25759e-73	2.08948e-71	156.974
chr8:141147019	5.0011	-1.07982	31.9183	2.25858e-73	2.09037e-71	156.973
chr17:1779691	-3.98	-0.646585	-31.9183	2.25865e-73	2.09041e-71	156.973
chr12:52608611	4.16061	0.610183	31.9182	2.25881e-73	2.09052e-71	156.973
chr1:3640413	4.38488	-0.38561	31.9182	2.25912e-73	2.09078e-71	156.973
chr1:18924630	-3.65122	0.306707	-31.918	2.26083e-73	2.09235e-71	156.972
chr1:11791238	4.99622	-0.862988	31.9179	2.26219e-73	2.09357e-71	156.972
chr5:3188197	4.77537	0.245732	31.9179	2.26244e-73	2.09378e-71	156.972
chr17:41498357	-4.30463	-0.616463	-31.9177	2.26469e-73	2.09583e-71	156.971
chr5:17502596	3.65646	1.2036	31.9175	2.26613e-73	2.09714e-71	156.97
chr5:1515637	4.59146	-0.718293	31.9173	2.2681e-73	2.09893e-71	156.969
chr1:147758292	4.25902	0.951098	31.9169	2.27254e-73	2.10301e-71	156.967
chr7:80552566	3.95598	-0.0487195	31.9168	2.27387e-73	2.10422e-71	156.967
chr8:143221038	4.54817	-0.539817	31.9168	2.27415e-73	2.10444e-71	156.966
chr17:41546150	5.11366	0.573049	31.9167	2.27456e-73	2.1048e-71	156.966
chr1:2135160	4.97085	-0.835427	31.9167	2.27468e-73	2.10488e-71	156.966
chr20:62655997	5.97634	0.490854	31.9166	2.27601e-73	2.10608e-71	156.966
chr3:169148686	3.82732	-1.24646	31.9166	2.27611e-73	2.10614e-71	156.966
chr10:110774519	4.89256	0.0116463	31.9166	2.27614e-73	2.10614e-71	156.966
chr5:124663512	4.43768	1.14665	31.9166	2.27623e-73	2.1062e-71	156.965
chr19:44757637	4.79683	-0.924146	31.9165	2.27658e-73	2.1065e-71	156.965
chr1:198320949	-4.41256	0.464817	-31.9163	2.27872e-73	2.10845e-71	156.964
chr19:16075676	4.64524	-0.321402	31.9162	2.27943e-73	2.10907e-71	156.964
chr10:44284410	4.30463	0.182439	31.9162	2.27984e-73	2.10943e-71	156.964
chr20:35056127	5.17329	-0.140427	31.9162	2.28023e-73	2.10977e-71	156.964
chr2:37021398	3.75634	1.65024	31.9162	2.28027e-73	2.10977e-71	156.964
chr16:57565169	3.57878	0.355122	31.9161	2.28124e-73	2.11064e-71	156.963
chr1:233610417	4.02305	-0.125793	31.916	2.28212e-73	2.11143e-71	156.963
chr1:19808832	3.63951	-0.86439	31.9159	2.28323e-73	2.11243e-71	156.962
chr10:24882494	-4.51927	-0.489268	-31.9159	2.28326e-73	2.11243e-71	156.962
chr20:51492634	-4.5861	-0.269878	-31.9157	2.28502e-73	2.11402e-71	156.962
chr6:24981645	5.06671	-0.0135976	31.9157	2.28507e-73	2.11405e-71	156.962
chr12:131854213	3.7522	0.762317	31.9157	2.28511e-73	2.11405e-71	156.962
chr14:55137156	5.00671	-0.427866	31.9156	2.28559e-73	2.11447e-71	156.961
chr1:180927459	5.74366	-0.336951	31.9154	2.28841e-73	2.11705e-71	156.96
chr6:32184277	5.30427	-0.390061	31.9153	2.28959e-73	2.11812e-71	156.96
chr11:46920880	4.29659	-1.17024	31.9152	2.29063e-73	2.11905e-71	156.959
chr8:38904740	4.08049	0.204146	31.9151	2.29116e-73	2.11951e-71	156.959
chr20:62656048	5.28085	0.0859146	31.915	2.29181e-73	2.12008e-71	156.959
chr10:60415475	4.41878	-0.907073	31.915	2.29189e-73	2.12012e-71	156.959
chr7:1289293	4.28561	0.982683	31.915	2.29192e-73	2.12013e-71	156.959
chr7:832648	4.8872	-0.0327439	31.9149	2.29322e-73	2.1213e-71	156.958
chr16:89320773	4.56122	-0.462927	31.9148	2.29396e-73	2.12196e-71	156.958
chr10:103801214	4.05488	-0.237683	31.9148	2.29408e-73	2.12204e-71	156.958
chr7:4715239	-4.69085	0.408354	-31.9146	2.2966e-73	2.12434e-71	156.957
chr17:59870740	3.65268	-0.440366	31.9143	2.30007e-73	2.12752e-71	156.955
chr6:167748810	3.56549	0.486037	31.9142	2.30068e-73	2.12804e-71	156.955
chr2:55225113	3.93463	0.430732	31.9142	2.30068e-73	2.12804e-71	156.955
chr4:72974861	-4.07415	-0.0384146	-31.9142	2.30115e-73	2.12844e-71	156.955
chr11:132524238	3.84024	-0.783537	31.9141	2.30154e-73	2.12877e-71	156.954
chr1:60963936	5.44976	0.176829	31.9141	2.30216e-73	2.12932e-71	156.954
chr22:43400193	2.82659	1.97598	31.914	2.30225e-73	2.12937e-71	156.954
chr17:42365451	3.43378	1.78762	31.914	2.30295e-73	2.12999e-71	156.954
chr11:122486981	4.26134	-1.00409	31.9139	2.3035e-73	2.13047e-71	156.954
chr10:124094421	3.82939	-1.7025	31.9139	2.30389e-73	2.13081e-71	156.953
chr18:8799770	5.20402	0.84311	31.9138	2.3051e-73	2.13189e-71	156.953
chr1:26066358	4.48207	-1.05152	31.9138	2.30512e-73	2.13189e-71	156.953
chr5:56586076	-4.77793	-0.114329	-31.9136	2.30677e-73	2.13339e-71	156.952
chr1:16992707	3.5839	1.56976	31.9135	2.30756e-73	2.13408e-71	156.952
chr1:154852040	3.83183	0.0921341	31.9134	2.30859e-73	2.13501e-71	156.951
chr15:85757914	4.88598	-0.306159	31.9132	2.31109e-73	2.13729e-71	156.95
chr5:145381617	3.98707	0.705122	31.9132	2.31122e-73	2.13739e-71	156.95
chr3:132448810	-4.43037	0.524573	-31.9132	2.31143e-73	2.13755e-71	156.95
chr2:208130709	5.00866	0.21189	31.9131	2.31172e-73	2.13779e-71	156.95
chr11:70826441	-3.5361	-0.37939	-31.9131	2.31224e-73	2.13824e-71	156.95
chr7:135930583	3.30305	1.35689	31.9131	2.31268e-73	2.13862e-71	156.95
chr16:82681630	4.86427	0.229451	31.9129	2.31404e-73	2.13985e-71	156.949
chr5:9189286	5.53183	-0.15189	31.9128	2.31529e-73	2.14098e-71	156.949
chr12:114687420	-4.36744	-0.444817	-31.9128	2.31572e-73	2.14135e-71	156.948
chr17:8310481	3.90573	-1.6597	31.9125	2.31811e-73	2.14353e-71	156.947
chr14:61320826	5.34329	-0.600183	31.9125	2.31821e-73	2.14359e-71	156.947
chr15:73737745	4.4328	-0.238476	31.9123	2.3201e-73	2.14532e-71	156.946
chr1:54403194	5.01268	-0.756829	31.9123	2.32024e-73	2.14541e-71	156.946
chr10:127906632	3.45768	-0.982866	31.9123	2.3209e-73	2.146e-71	156.946
chr11:97489526	4.12732	0.0665854	31.9123	2.32097e-73	2.14604e-71	156.946
chr8:8611662	4.85646	-0.904329	31.912	2.32342e-73	2.14826e-71	156.945
chr9:751415	3.42268	-1.19122	31.912	2.3235e-73	2.14831e-71	156.945
chr9:105360064	3.3239	1.77049	31.912	2.32359e-73	2.14837e-71	156.945
chr11:67305825	4.5178	0.0464634	31.9118	2.32546e-73	2.15007e-71	156.944
chr20:62656943	5.46354	-0.032378	31.9118	2.32573e-73	2.15029e-71	156.944
chr11:61008832	4.2511	0.462378	31.9117	2.32648e-73	2.15095e-71	156.944
chr22:28094113	4.44256	0.120305	31.9116	2.328e-73	2.15233e-71	156.943
chr4:173532253	-4.45744	-0.0387195	-31.9114	2.3297e-73	2.15387e-71	156.942
chr5:65282775	4.4172	-0.16628	31.9112	2.33259e-73	2.15652e-71	156.941
chr16:88766156	5.10256	-0.636646	31.9111	2.33283e-73	2.15671e-71	156.941
chr20:62602597	-3.79866	-1.67079	-31.9111	2.33308e-73	2.15691e-71	156.941
chr3:11680670	3.59902	1.58146	31.911	2.33426e-73	2.15798e-71	156.94
chr2:152244272	4.6872	-0.317256	31.9108	2.33614e-73	2.15969e-71	156.94
chr16:29131418	5.07037	0.00396341	31.9108	2.33648e-73	2.15997e-71	156.939
chr21:44970405	4.18963	0.23189	31.9106	2.33884e-73	2.16212e-71	156.938
chr19:6274272	-4.20878	-0.613293	-31.9106	2.33888e-73	2.16213e-71	156.938
chr17:53749282	4.51878	-0.270854	31.9105	2.33979e-73	2.16295e-71	156.938
chr1:155026658	3.71244	1.47744	31.9103	2.34125e-73	2.16427e-71	156.937
chr10:131098836	5.56427	-0.0693293	31.9103	2.34174e-73	2.16469e-71	156.937
chr2:237365882	3.47805	1.63805	31.9101	2.34376e-73	2.16653e-71	156.936
chr5:2134940	4.1828	0.427988	31.9101	2.34429e-73	2.16699e-71	156.936
chr7:149266762	4.0672	0.0443293	31.9099	2.34545e-73	2.16804e-71	156.936
chr17:4513807	5.16024	-0.623293	31.9099	2.34591e-73	2.16843e-71	156.935
chr16:57803612	5.41561	-0.504146	31.9098	2.3467e-73	2.16913e-71	156.935
chr4:2746663	5.0278	0.771585	31.9098	2.34686e-73	2.16925e-71	156.935
chr9:136357756	4.86805	-0.34061	31.9097	2.34781e-73	2.17009e-71	156.935
chr6:32117602	4.43049	0.515488	31.9097	2.34783e-73	2.17009e-71	156.935
chr8:2044300	-3.96451	-2.2275	-31.9095	2.35033e-73	2.17238e-71	156.934
chr16:85481059	4.46707	-0.645	31.9094	2.35111e-73	2.17307e-71	156.933
chr15:96254514	4.1539	1.0511	31.9092	2.35362e-73	2.17535e-71	156.932
chr2:217362869	4.31829	0.601951	31.9089	2.35626e-73	2.17776e-71	156.931
chr1:153542005	4.81878	-1.07427	31.9089	2.35632e-73	2.1778e-71	156.931
chr19:35309905	3.69024	1.3	31.9089	2.35667e-73	2.17809e-71	156.931
chr4:4430589	4.92671	-0.666037	31.9089	2.35694e-73	2.17831e-71	156.931
chr8:66127274	6.56829	0.642073	31.9088	2.35762e-73	2.17891e-71	156.93
chr11:121696758	-3.41317	-1.20695	-31.9088	2.35772e-73	2.17894e-71	156.93
chr10:61415093	3.16122	1.14549	31.9088	2.35772e-73	2.17894e-71	156.93
chr2:195534087	4.29085	-1.09189	31.9087	2.35914e-73	2.18022e-71	156.93
chr19:16581973	3.99732	1.18805	31.9086	2.36006e-73	2.18104e-71	156.929
chr15:56047620	4.16805	-0.711463	31.9085	2.36077e-73	2.18167e-71	156.929
chr1:172444389	3.36183	0.685915	31.9083	2.36282e-73	2.18354e-71	156.928
chr8:37763772	4.3039	0.381707	31.9083	2.36342e-73	2.18407e-71	156.928
chr2:241802224	4.6472	-1.10067	31.9083	2.3635e-73	2.18411e-71	156.928
chr7:4714889	-4.07244	1.42817	-31.9082	2.36368e-73	2.18425e-71	156.928
chr16:596252	-4.68488	0.577927	-31.9082	2.36455e-73	2.18502e-71	156.927
chr16:29674492	-3.64878	0.809146	-31.9081	2.36539e-73	2.18576e-71	156.927
chr10:133200454	3.8	1.06451	31.9081	2.36543e-73	2.18578e-71	156.927
chr10:114402427	4.75061	-0.911402	31.908	2.36636e-73	2.18661e-71	156.927
chr16:74464469	4.4678	0.74378	31.9079	2.36712e-73	2.18728e-71	156.926
chr22:25780725	4.40488	-0.563659	31.9079	2.36721e-73	2.18733e-71	156.926
chr7:1743052	-3.59256	-2.04896	-31.9078	2.36808e-73	2.1881e-71	156.926
chr6:170058566	4.23756	-0.111341	31.9077	2.36903e-73	2.18896e-71	156.926
chr17:45787664	3.95805	-0.153293	31.9077	2.36931e-73	2.18919e-71	156.925
chr9:126531534	4.08817	-0.87372	31.9075	2.3712e-73	2.1909e-71	156.925
chr3:160450530	4.75329	-0.427988	31.9075	2.37157e-73	2.19122e-71	156.925
chr14:105488999	4.08585	0.852073	31.9075	2.37192e-73	2.19151e-71	156.924
chr11:2131223	3.13634	1.5178	31.9074	2.37263e-73	2.19214e-71	156.924
chr15:51828769	4.7728	-0.5675	31.907	2.37677e-73	2.19594e-71	156.922
chr4:172826650	3.99122	0.726951	31.9069	2.37763e-73	2.1967e-71	156.922
chr14:103110062	5.07768	0.145671	31.9069	2.37863e-73	2.19759e-71	156.922
chr8:143355371	-3.32207	-1.73604	-31.9068	2.37889e-73	2.1978e-71	156.921
chr12:124716746	-4.58256	0.812134	-31.9068	2.37928e-73	2.19813e-71	156.921
chr11:76670192	3.98463	-0.718049	31.9067	2.38045e-73	2.19919e-71	156.921
chr3:48500717	4.21866	1.28799	31.9066	2.38099e-73	2.19965e-71	156.921
chr22:20551092	5.72049	0.459512	31.9065	2.38234e-73	2.20087e-71	156.92
chr15:98900062	4.70805	-0.576098	31.9063	2.38441e-73	2.20276e-71	156.919
chr16:85394085	4.30549	0.264695	31.9062	2.38525e-73	2.20351e-71	156.919
chr18:62980063	-3.61402	0.907256	-31.9062	2.38548e-73	2.20369e-71	156.919
chr1:36322445	5.23195	-1.1161	31.9061	2.38652e-73	2.20462e-71	156.918
chr6:19833950	3.68159	1.40067	31.9059	2.38862e-73	2.20653e-71	156.917
chr22:46846627	4.72695	-0.868476	31.9059	2.38873e-73	2.2066e-71	156.917
chr19:5117545	4.66012	0.495549	31.9059	2.38876e-73	2.2066e-71	156.917
chr1:24735496	4.30646	-0.252988	31.9057	2.3909e-73	2.20855e-71	156.916
chr6:152696785	4.01976	-0.964024	31.9056	2.39167e-73	2.20923e-71	156.916
chr17:42673843	-3.09732	-0.879878	-31.9056	2.39175e-73	2.20927e-71	156.916
chr16:29177475	5.41707	0.040122	31.9055	2.39316e-73	2.21055e-71	156.915
chr14:80391262	4.55463	-0.916707	31.9055	2.39375e-73	2.21106e-71	156.915
chr2:176490344	4.82024	-0.579146	31.9055	2.39382e-73	2.2111e-71	156.915
chr1:8450547	3.68707	1.27378	31.9054	2.39459e-73	2.21179e-71	156.915
chr20:47439232	4.89634	-0.622927	31.9054	2.39468e-73	2.21184e-71	156.915
chr16:1531067	4.59976	-0.499268	31.9053	2.39517e-73	2.21226e-71	156.915
chr20:64055796	3.955	0.193841	31.9051	2.39743e-73	2.21431e-71	156.914
chr19:53182474	4.83195	-0.129268	31.905	2.39917e-73	2.21589e-71	156.913
chr12:51820739	-5.01427	-1.57933	-31.9048	2.40045e-73	2.21704e-71	156.912
chr22:23781631	4.51549	-0.907012	31.9048	2.40124e-73	2.21773e-71	156.912
chr20:25492099	5.20915	-0.219085	31.9048	2.40125e-73	2.21773e-71	156.912
chr1:32770134	5.12341	-0.13061	31.9048	2.40132e-73	2.21775e-71	156.912
chr1:247452993	4.1122	-1.05988	31.9048	2.40134e-73	2.21775e-71	156.912
chr9:92152045	5.10268	-0.76561	31.9046	2.4031e-73	2.21934e-71	156.911
chr15:93075693	3.42341	1.32549	31.9045	2.40378e-73	2.21995e-71	156.911
chr2:33275807	5.54256	0.1925	31.9045	2.4039e-73	2.22003e-71	156.911
chr11:68043825	4.47817	-1.09152	31.9044	2.40549e-73	2.22147e-71	156.91
chr1:8455939	4.54268	-0.650366	31.9043	2.40633e-73	2.22221e-71	156.91
chr16:57810094	4.1611	-1.51616	31.9043	2.40644e-73	2.22229e-71	156.91
chr2:73088676	4.9211	0.594939	31.9043	2.40676e-73	2.22255e-71	156.91
chr5:22152110	3.56293	0.935122	31.9042	2.40726e-73	2.22299e-71	156.91
chr11:1755670	-3.53415	-2.34707	-31.9042	2.40767e-73	2.22333e-71	156.909
chr14:69620567	-4.18585	-1.36829	-31.9042	2.40773e-73	2.22336e-71	156.909
chr11:75654596	4.16988	-0.637256	31.9041	2.40887e-73	2.22438e-71	156.909
chr5:179847805	4.71671	1.10482	31.904	2.40963e-73	2.22506e-71	156.909
chr2:161239436	5.31171	-0.290976	31.904	2.40979e-73	2.22518e-71	156.909
chr1:208374885	4.28854	-0.192683	31.9037	2.41308e-73	2.22818e-71	156.907
chr5:72508111	4.2522	-0.589512	31.9036	2.41364e-73	2.22867e-71	156.907
chr1:2174902	-3.52012	0.882256	-31.9035	2.41517e-73	2.23005e-71	156.906
chr13:77786801	4.15671	1.15177	31.9034	2.41649e-73	2.23124e-71	156.906
chr7:143351146	3.91268	0.0045122	31.9033	2.41738e-73	2.23203e-71	156.905
chr12:51324184	-5.48146	-0.43561	-31.9032	2.41794e-73	2.23249e-71	156.905
chr12:51820903	-4.32963	-2.19262	-31.9032	2.41794e-73	2.23249e-71	156.905
chr7:142793212	4.06195	0.933049	31.9031	2.4196e-73	2.23399e-71	156.905
chr2:231712488	-3.21098	-0.591829	-31.903	2.42064e-73	2.23492e-71	156.904
chr1:1354754	-3.41683	-0.193537	-31.903	2.42105e-73	2.23525e-71	156.904
chr4:679924	3.78756	-0.385488	31.903	2.42106e-73	2.23525e-71	156.904
chr20:60084793	3.39732	-0.0534146	31.9029	2.42146e-73	2.23559e-71	156.904
chr22:19722710	5.11	-0.431463	31.9023	2.42805e-73	2.24164e-71	156.901
chr10:95832495	-3.34976	0.108659	-31.9023	2.42849e-73	2.24203e-71	156.901
chr10:128151616	2.93988	1.80506	31.9021	2.43058e-73	2.24393e-71	156.9
chr10:35604554	3.63854	-0.550244	31.902	2.43204e-73	2.24524e-71	156.899
chr1:1354558	-3.71061	0.160183	-31.9019	2.43311e-73	2.2462e-71	156.899
chr16:66477969	4.16037	-0.718598	31.9017	2.4348e-73	2.24773e-71	156.898
chr10:458643	5.28183	0.128232	31.9017	2.43493e-73	2.24782e-71	156.898
chr14:24881872	3.1889	1.9164	31.9017	2.43505e-73	2.2479e-71	156.898
chr16:87227726	3.47427	1.50043	31.9017	2.43515e-73	2.24796e-71	156.898
chr5:37249856	4.58854	-1.08415	31.9016	2.43606e-73	2.24878e-71	156.898
chr1:9593563	-2.93549	-2.06067	-31.9014	2.43834e-73	2.25085e-71	156.897
chr7:1899057	3.02232	1.73677	31.9013	2.4398e-73	2.25217e-71	156.896
chr16:11502086	2.96037	1.51616	31.9012	2.4405e-73	2.25278e-71	156.896
chr12:7920074	4.65195	0.119878	31.9012	2.4409e-73	2.25313e-71	156.896
chr19:52142941	4.88915	0.62372	31.9011	2.4419e-73	2.25401e-71	156.895
chr1:15028234	5.04829	-0.876951	31.9011	2.44205e-73	2.25413e-71	156.895
chr11:68043856	5.90049	-0.264512	31.9011	2.44209e-73	2.25413e-71	156.895
chr11:64340247	-4.67854	-0.00195122	-31.901	2.44313e-73	2.25506e-71	156.895
chr15:67863932	3.45366	-1.51915	31.9009	2.44362e-73	2.25549e-71	156.895
chr20:40948648	4.03829	0.0534146	31.9009	2.44368e-73	2.25551e-71	156.895
chr9:129750908	3.41634	-1.46476	31.9008	2.44488e-73	2.25658e-71	156.894
chr2:130202814	3.34707	-1.48976	31.9007	2.44545e-73	2.25708e-71	156.894
chr8:38899336	4.16744	-0.0621341	31.9007	2.44647e-73	2.258e-71	156.893
chr3:50215017	3.29512	1.29659	31.9007	2.44652e-73	2.25801e-71	156.893
chr11:107712150	4.48317	-1.06476	31.9005	2.44866e-73	2.25995e-71	156.893
chr4:76740216	3.49951	1.45451	31.9004	2.44904e-73	2.26027e-71	156.892
chr16:85394117	5.07768	-0.532744	31.9004	2.44975e-73	2.2609e-71	156.892
chr11:2725340	4.34671	0.194695	31.9003	2.45054e-73	2.2616e-71	156.892
chr1:9238757	-4.64585	0.285244	-31.9	2.45416e-73	2.26491e-71	156.89
chr2:128550035	4.67561	-0.821341	31.8999	2.45493e-73	2.26559e-71	156.89
chr15:99449917	3.99829	1.19585	31.8999	2.45529e-73	2.26589e-71	156.89
chr6:6886612	-3.77744	1.47994	-31.8998	2.45578e-73	2.26632e-71	156.89
chr5:167119789	4.02256	-1.35128	31.8997	2.45687e-73	2.26729e-71	156.889
chr2:3257209	4.6589	-0.617744	31.8996	2.45867e-73	2.26892e-71	156.889
chr8:106398456	4.23659	-1.3872	31.8995	2.45925e-73	2.26943e-71	156.888
chr6:132749269	-4.23037	-0.903476	-31.8995	2.45959e-73	2.26971e-71	156.888
chr20:37312207	4.65195	-0.365366	31.8993	2.46131e-73	2.27127e-71	156.887
chr15:90552545	4.43024	0.693293	31.8993	2.46163e-73	2.27151e-71	156.887
chr9:130860931	4.81963	-1.11982	31.8993	2.46163e-73	2.27151e-71	156.887
chr6:33903639	4.51866	1.27884	31.8992	2.46314e-73	2.27287e-71	156.887
chr6:158205773	3.82732	0.0882927	31.8991	2.46351e-73	2.27318e-71	156.887
chr2:237899012	-5.17878	-0.739878	-31.8991	2.4643e-73	2.27388e-71	156.886
chr1:65090548	3.66427	-1.4414	31.8989	2.46589e-73	2.27531e-71	156.886
chr7:33722630	5.0728	-1.0525	31.8988	2.46728e-73	2.27656e-71	156.885
chr17:18006954	4.09561	0.585366	31.8986	2.46937e-73	2.27846e-71	156.884
chr8:1476505	-3.84012	0.351159	-31.8985	2.47019e-73	2.2792e-71	156.884
chr1:182681733	4.69634	0.289634	31.8983	2.47224e-73	2.28105e-71	156.883
chr11:57336495	-4.12378	-0.652866	-31.8983	2.47256e-73	2.28131e-71	156.883
chr1:31697470	4.82061	0.0984756	31.8983	2.47299e-73	2.28168e-71	156.883
chr17:83082787	4.28317	0.962683	31.8982	2.4743e-73	2.28287e-71	156.882
chr5:74335001	-4.31549	-0.248963	-31.8982	2.47435e-73	2.28288e-71	156.882
chr6:136657771	4.65488	-0.741707	31.8981	2.47453e-73	2.28301e-71	156.882
chr6:11463296	-4.46707	0.90378	-31.8981	2.47518e-73	2.28359e-71	156.882
chr14:21102025	4.08171	-0.0603659	31.8981	2.47544e-73	2.28379e-71	156.882
chr3:158508741	4.2239	0.331585	31.898	2.47583e-73	2.28412e-71	156.882
chr2:43085827	4.72195	0.741341	31.898	2.47652e-73	2.28473e-71	156.881
chr15:67185799	-3.54159	1.54665	-31.8979	2.47762e-73	2.28571e-71	156.881
chr10:2214261	5.59585	-0.323415	31.8979	2.47768e-73	2.28574e-71	156.881
chr6:139888975	4.41793	0.425793	31.8977	2.47973e-73	2.2876e-71	156.88
chr5:158235059	-4.27573	-0.0360366	-31.8974	2.48278e-73	2.29039e-71	156.879
chr1:42140602	3.78329	-0.359207	31.8974	2.48312e-73	2.29067e-71	156.879
chr17:20172264	4.48976	-0.436098	31.8973	2.48374e-73	2.29121e-71	156.878
chr3:120468786	4.92402	-0.766646	31.8973	2.48393e-73	2.29135e-71	156.878
chr5:128699170	3.2378	0.62378	31.8972	2.4854e-73	2.29268e-71	156.878
chr4:144374280	4.54085	-0.925671	31.8971	2.4859e-73	2.29311e-71	156.878
chr21:43812298	-4.31512	-0.492439	-31.8971	2.48656e-73	2.29369e-71	156.877
chr10:3782038	4.41305	-1.25409	31.8971	2.4868e-73	2.29388e-71	156.877
chr8:23720519	4.02098	-0.858902	31.897	2.48739e-73	2.29439e-71	156.877
chr17:8708325	4.66451	-0.660915	31.8968	2.48981e-73	2.29659e-71	156.876
chr1:44803754	4.6961	-0.670732	31.8967	2.49132e-73	2.29796e-71	156.875
chr8:2044349	-5.20146	-0.914146	-31.8965	2.49327e-73	2.29972e-71	156.875
chr12:4025910	2.7711	1.3764	31.8964	2.49366e-73	2.30006e-71	156.874
chr6:121932842	3.58744	-2.02701	31.8963	2.49528e-73	2.30151e-71	156.874
chr22:39089261	4.00427	0.0266463	31.8963	2.49572e-73	2.30189e-71	156.874
chr9:109418925	-3.49659	-0.773293	-31.8963	2.4958e-73	2.30193e-71	156.874
chr14:101217022	4.36293	-0.558902	31.896	2.49863e-73	2.30451e-71	156.872
chr19:3451170	3.59427	-0.555427	31.8959	2.49935e-73	2.30515e-71	156.872
chr5:126447103	4.78329	-0.482866	31.8959	2.49941e-73	2.30517e-71	156.872
chr14:104586306	2.90171	1.86146	31.8959	2.50025e-73	2.30591e-71	156.872
chr2:66508572	3.66976	-0.518537	31.8957	2.50189e-73	2.3074e-71	156.871
chr2:9104089	5.30427	-0.597866	31.8957	2.50222e-73	2.30768e-71	156.871
chr2:177694189	3.43244	0.0787805	31.8956	2.50339e-73	2.30872e-71	156.871
chr2:174025213	3.94695	-1.5786	31.8955	2.50433e-73	2.30956e-71	156.87
chr9:132807387	5.19622	-0.145427	31.8955	2.50482e-73	2.30998e-71	156.87
chr1:2523774	-3.19207	1.26079	-31.8952	2.50768e-73	2.31259e-71	156.869
chr13:114036122	4.83561	-0.476951	31.895	2.50963e-73	2.31436e-71	156.868
chr11:8082599	5.41012	-0.6575	31.895	2.50976e-73	2.31444e-71	156.868
chr11:131888386	5.10927	0.072439	31.895	2.51034e-73	2.31495e-71	156.868
chr14:75451402	4.63878	0.454756	31.8949	2.51097e-73	2.3155e-71	156.867
chr11:69956422	3.96573	-1.26726	31.8949	2.51106e-73	2.31555e-71	156.867
chr6:41041574	3.43841	-1.45726	31.8948	2.51267e-73	2.31701e-71	156.867
chr19:55081956	-3.77817	-0.163476	-31.8947	2.51318e-73	2.31744e-71	156.867
chr6:149037687	4.63963	0.042378	31.8947	2.51352e-73	2.31773e-71	156.866
chr1:227450169	3.50134	0.494939	31.8946	2.51452e-73	2.31861e-71	156.866
chr10:121579063	4.80524	-0.195915	31.8946	2.51469e-73	2.31874e-71	156.866
chr3:109356261	4.12402	-0.146159	31.8945	2.51539e-73	2.31936e-71	156.866
chr9:136807004	4.26902	-0.89878	31.8945	2.51597e-73	2.31986e-71	156.866
chr4:101349214	4.88732	-0.692195	31.8944	2.51727e-73	2.32103e-71	156.865
chr20:35251542	-4.56683	0.648293	-31.8942	2.51974e-73	2.32328e-71	156.864
chr1:19010057	5.11659	-0.685366	31.8941	2.52041e-73	2.32386e-71	156.864
chr1:51559303	4.62573	0.567012	31.8938	2.5237e-73	2.32687e-71	156.862
chr3:47028283	3.33537	0.974146	31.8937	2.52443e-73	2.32751e-71	156.862
chr5:132675019	5.27793	-0.403598	31.8936	2.52595e-73	2.32888e-71	156.862
chr11:709307	5.63366	-0.118902	31.8935	2.52673e-73	2.32956e-71	156.861
chr21:46563434	-5.06427	0.471768	-31.8934	2.52823e-73	2.33092e-71	156.861
chr4:40404998	4.36707	-0.615854	31.8933	2.52915e-73	2.33174e-71	156.86
chr3:16511960	-3.29268	-0.320122	-31.8933	2.52954e-73	2.33207e-71	156.86
chr5:9354575	3.75963	0.580793	31.8933	2.5296e-73	2.33209e-71	156.86
chr6:589323	5.13415	1.22207	31.8932	2.53037e-73	2.33277e-71	156.86
chr1:61616877	3.53537	0.952073	31.8932	2.53062e-73	2.33297e-71	156.86
chr5:71891980	4.535	-1.01189	31.8931	2.53188e-73	2.3341e-71	156.859
chr17:82003833	5.13451	-0.980549	31.8931	2.53199e-73	2.33417e-71	156.859
chr21:37338920	3.0072	-1.97238	31.8931	2.53207e-73	2.33421e-71	156.859
chr2:156458449	4.47963	-0.437012	31.893	2.53268e-73	2.33474e-71	156.859
chr7:45990713	4.17341	-0.986585	31.893	2.5332e-73	2.3352e-71	156.859
chr1:10860788	3.18646	1.15409	31.8929	2.53382e-73	2.33574e-71	156.858
chr16:2023579	3.1328	-2.18945	31.8928	2.53555e-73	2.3373e-71	156.858
chr15:98907559	3.76841	1.3586	31.8927	2.53596e-73	2.33765e-71	156.858
chr14:102517763	3.39183	0.557744	31.8927	2.53632e-73	2.33795e-71	156.857
chr1:1354527	-2.95976	-0.77939	-31.8927	2.53649e-73	2.33807e-71	156.857
chr20:21243918	3.89573	1.19287	31.8925	2.53824e-73	2.33966e-71	156.857
chr2:164028888	4.15622	-0.769329	31.8925	2.53842e-73	2.33979e-71	156.857
chr16:86827672	-4.80293	-0.507927	-31.8925	2.53928e-73	2.34055e-71	156.856
chr17:78936233	4.17354	0.3025	31.8924	2.53935e-73	2.34059e-71	156.856
chr5:172353472	4.61293	-0.377561	31.8923	2.5408e-73	2.34189e-71	156.856
chr5:2134897	3.7778	-0.581463	31.8923	2.54089e-73	2.34194e-71	156.856
chr7:32619157	3.52134	1.00189	31.8923	2.54102e-73	2.34203e-71	156.856
chr1:207104104	-3.92171	0.582439	-31.8922	2.5426e-73	2.34345e-71	156.855
chr4:85953899	3.28341	1.89037	31.892	2.54446e-73	2.34513e-71	156.854
chr22:39994147	-3.39768	0.17628	-31.8916	2.5491e-73	2.34939e-71	156.852
chr13:20721476	3.85293	-1.56793	31.8916	2.54914e-73	2.34939e-71	156.852
chr15:98043347	4.01183	-0.256159	31.8915	2.5502e-73	2.35034e-71	156.852
chr12:46787040	3.64451	0.087378	31.8915	2.55072e-73	2.35078e-71	156.852
chr13:40047285	2.88573	1.5247	31.8914	2.55092e-73	2.35093e-71	156.852
chr10:24882448	-3.92622	-0.802988	-31.8914	2.55166e-73	2.35159e-71	156.851
chr8:26637533	5.79695	-0.120061	31.8913	2.55207e-73	2.35194e-71	156.851
chr17:76539662	4.14341	0.78939	31.8913	2.55211e-73	2.35194e-71	156.851
chr8:22942170	3.69341	-0.0496341	31.8913	2.55224e-73	2.35203e-71	156.851
chr20:17850080	4.04671	-0.00567073	31.8912	2.55345e-73	2.35311e-71	156.851
chr15:83373166	3.49012	-0.154573	31.8912	2.55377e-73	2.35338e-71	156.851
chr4:1599511	3.04622	1.7247	31.891	2.55622e-73	2.3556e-71	156.85
chr8:143219929	4.67878	-1.21988	31.8907	2.5597e-73	2.35878e-71	156.848
chr17:78174742	-4.7178	0.178171	-31.8907	2.55973e-73	2.35878e-71	156.848
chr10:43865461	3.72598	0.0416463	31.8905	2.56242e-73	2.36122e-71	156.847
chr3:193656331	3.86805	1.00207	31.8903	2.56445e-73	2.36307e-71	156.846
chr1:5961872	5.19061	-0.819085	31.8902	2.56562e-73	2.36411e-71	156.846
chr3:45410174	-4.30415	1.16244	-31.89	2.56803e-73	2.3663e-71	156.845
chr9:121608199	3.71841	-1.51079	31.8899	2.56864e-73	2.36682e-71	156.845
chr7:116426741	5.02927	-0.440854	31.8899	2.56867e-73	2.36682e-71	156.845
chr2:47177261	-3.60402	-1.65165	-31.8898	2.57002e-73	2.36804e-71	156.844
chr19:6274177	-4.85012	-0.43811	-31.8898	2.57037e-73	2.36833e-71	156.844
chr6:43901303	-3.74488	-0.172561	-31.8894	2.5742e-73	2.37182e-71	156.843
chr4:7656140	5.04683	-0.0726829	31.8894	2.57491e-73	2.37245e-71	156.842
chr6:7468572	4.17305	-0.881159	31.8892	2.57743e-73	2.37474e-71	156.841
chr22:40652483	5.21378	-0.340671	31.8891	2.57857e-73	2.37576e-71	156.841
chr11:69939687	3.86439	-1.49366	31.8889	2.58044e-73	2.37745e-71	156.84
chr5:33772811	4.06902	-0.986098	31.8888	2.58205e-73	2.3789e-71	156.84
chr2:206218441	4.10415	0.283415	31.8888	2.58209e-73	2.37891e-71	156.84
chr18:12296172	4.54171	0.385732	31.8888	2.58216e-73	2.37894e-71	156.84
chr22:27798832	4.22537	1.52256	31.8884	2.58616e-73	2.38259e-71	156.838
chr7:2787408	4.85159	0.674207	31.8884	2.58639e-73	2.38277e-71	156.838
chr15:100234699	-4.30171	0.269024	-31.8883	2.58745e-73	2.38372e-71	156.838
chr7:154287628	4.48671	-0.66689	31.8883	2.58764e-73	2.38387e-71	156.837
chr2:60353962	-4.22854	0.393537	-31.8883	2.58798e-73	2.38415e-71	156.837
chr1:22250845	3.71939	0.25311	31.8882	2.58879e-73	2.38486e-71	156.837
chr7:2731247	3.85683	1.82878	31.8881	2.58988e-73	2.38583e-71	156.837
chr7:477994	5.57378	-0.141646	31.8881	2.58994e-73	2.38586e-71	156.837
chr2:41456274	3.55476	-0.628963	31.888	2.59102e-73	2.38682e-71	156.836
chr15:62847968	4.27146	-0.160244	31.8879	2.59202e-73	2.38771e-71	156.836
chr11:315779	4.72512	-0.609878	31.8879	2.59274e-73	2.38834e-71	156.835
chr4:173510764	-4.02756	0.333415	-31.8879	2.59287e-73	2.38843e-71	156.835
chr22:38300786	4.56463	0.560976	31.8877	2.59477e-73	2.39015e-71	156.835
chr1:230268787	4.77061	0.350793	31.8876	2.5958e-73	2.39106e-71	156.834
chr5:178465768	4.4011	0.286037	31.8876	2.59623e-73	2.39143e-71	156.834
chr11:2306380	-4.52244	-0.56878	-31.8875	2.59696e-73	2.39207e-71	156.834
chr3:190121305	4.24732	0.449756	31.8872	2.60043e-73	2.39524e-71	156.833
chr2:240500708	5.60183	0.184817	31.8872	2.60064e-73	2.3954e-71	156.832
chr17:1575836	-3.39037	-1.13043	-31.8871	2.60134e-73	2.39601e-71	156.832
chr1:10651637	4.51744	-0.206524	31.8871	2.60159e-73	2.39621e-71	156.832
chr12:132549934	5.24976	-0.392317	31.8871	2.60203e-73	2.39658e-71	156.832
chr3:72452971	3.92988	-0.550061	31.887	2.60287e-73	2.39732e-71	156.832
chr1:205701476	-3.025	-0.30311	-31.887	2.60347e-73	2.39784e-71	156.831
chr10:95273428	4.05427	1.06201	31.8868	2.60535e-73	2.39954e-71	156.831
chr4:41359726	3.15341	0.533415	31.8868	2.60563e-73	2.39977e-71	156.831
chr16:86580084	4.44439	-0.157927	31.8868	2.60569e-73	2.39979e-71	156.831
chr5:95734042	3.22561	1.03244	31.8866	2.60734e-73	2.40128e-71	156.83
chr5:109740714	4.42329	0.000426829	31.8865	2.60859e-73	2.4024e-71	156.829
chr5:58190308	4.13817	0.647988	31.8865	2.6088e-73	2.40256e-71	156.829
chr7:73536171	4.65195	1.13329	31.8865	2.60943e-73	2.40311e-71	156.829
chr6:169162982	4.4589	-0.237256	31.8862	2.61229e-73	2.40571e-71	156.828
chr17:40511579	4.57341	-0.674878	31.8862	2.61282e-73	2.40617e-71	156.828
chr8:48620627	4.4828	0.19628	31.8861	2.61301e-73	2.40632e-71	156.828
chr7:139651516	3.58024	-1.46622	31.8861	2.61419e-73	2.40737e-71	156.827
chr6:2902229	3.82902	-0.405732	31.886	2.61467e-73	2.40777e-71	156.827
chr7:29969585	3.23085	0.507622	31.886	2.61538e-73	2.4084e-71	156.827
chr5:66232952	4.92963	-0.890183	31.8859	2.61608e-73	2.40901e-71	156.827
chr11:18750020	3.60939	-1.00018	31.8858	2.61737e-73	2.41017e-71	156.826
chr8:2006689	-4.51902	-0.412073	-31.8856	2.61967e-73	2.41225e-71	156.825
chr15:45645613	-4.0722	0.174146	-31.8855	2.62085e-73	2.41331e-71	156.825
chr1:9849836	-3.25756	0.106098	-31.8855	2.62109e-73	2.4135e-71	156.825
chr4:25020426	4.48622	-1.2914	31.8852	2.62433e-73	2.41645e-71	156.823
chr9:130794686	-4.38793	1.17677	-31.8852	2.62467e-73	2.41673e-71	156.823
chr2:7429605	3.75976	-0.108902	31.8851	2.62549e-73	2.41746e-71	156.823
chr10:132508184	3.34146	1.25061	31.8851	2.6257e-73	2.41762e-71	156.823
chr2:42054786	3.81049	0.973293	31.8848	2.62887e-73	2.4205e-71	156.822
chr4:150579697	5.25463	-1.24732	31.8847	2.62998e-73	2.42149e-71	156.821
chr8:40744730	-4.58549	0.347256	-31.8847	2.63058e-73	2.42201e-71	156.821
chr1:181159628	-4.09159	0.269939	-31.8846	2.63174e-73	2.42305e-71	156.821
chr2:66383191	4.35024	-0.0902439	31.8845	2.63265e-73	2.42386e-71	156.82
chr1:116606189	-4.75622	0.167988	-31.8843	2.63457e-73	2.42559e-71	156.82
chr4:173510708	-3.73659	1.16585	-31.8843	2.63508e-73	2.42603e-71	156.819
chr3:64977492	4.82159	-0.862866	31.8842	2.63616e-73	2.42698e-71	156.819
chr4:110365316	3.21817	1.32104	31.8842	2.63643e-73	2.42721e-71	156.819
chr1:17214881	5.37146	-0.118902	31.884	2.6388e-73	2.42936e-71	156.818
chr15:90552585	4.67329	0.576037	31.8838	2.64115e-73	2.43148e-71	156.817
chr9:136423191	5.34293	-0.478171	31.8837	2.64266e-73	2.43284e-71	156.816
chr11:3225408	3.85671	0.71372	31.8836	2.64303e-73	2.43315e-71	156.816
chr11:114158063	3.51829	1.37902	31.8834	2.64637e-73	2.43619e-71	156.815
chr20:35828517	3.87415	0.714268	31.8833	2.64652e-73	2.4363e-71	156.815
chr1:41870477	4.16476	0.709085	31.8832	2.64878e-73	2.43835e-71	156.814
chr1:200033486	4.11463	-1.64646	31.883	2.6506e-73	2.43999e-71	156.813
chr17:4586269	4.54146	-0.775122	31.8829	2.65167e-73	2.44094e-71	156.813
chr10:44173799	4.48695	-0.88128	31.8828	2.65327e-73	2.44238e-71	156.812
chr16:88144174	3.35439	-0.986585	31.8827	2.65367e-73	2.44273e-71	156.812
chr13:97353845	4.77805	0.143659	31.8827	2.65421e-73	2.44318e-71	156.812
chr9:34577155	4.25207	-1.17823	31.8827	2.65444e-73	2.44337e-71	156.812
chr7:838543	5.05963	-0.527134	31.8825	2.6565e-73	2.44523e-71	156.811
chr2:227875789	4.52134	-0.617012	31.8824	2.65812e-73	2.44669e-71	156.811
chr17:42325247	4.84854	-0.920122	31.882	2.66254e-73	2.45073e-71	156.809
chr12:114694005	-3.8289	-1.14335	-31.8819	2.66333e-73	2.45142e-71	156.809
chr8:143219806	5.24293	-1.12329	31.8818	2.66518e-73	2.45309e-71	156.808
chr22:38299943	5.20768	-0.550915	31.8816	2.66797e-73	2.45562e-71	156.807
chr12:124387715	4.71037	-0.599695	31.8815	2.6688e-73	2.45636e-71	156.807
chr1:30719684	2.91549	-2.44713	31.8815	2.66911e-73	2.45661e-71	156.807
chr20:13008391	3.4022	0.861951	31.8813	2.67066e-73	2.45801e-71	156.806
chr2:213229951	4.85841	0.0718902	31.8813	2.67149e-73	2.45873e-71	156.806
chr8:1829338	4.87671	1.4086	31.8812	2.67197e-73	2.45914e-71	156.805
chr4:173510868	-3.58061	-0.12372	-31.8812	2.67224e-73	2.45936e-71	156.805
chr6:33609934	4.6228	-0.487134	31.8812	2.67273e-73	2.45978e-71	156.805
chr7:117218296	4.94354	-0.13872	31.8808	2.67668e-73	2.46338e-71	156.804
chr4:3449496	3.47866	0.655183	31.8806	2.67956e-73	2.466e-71	156.803
chr14:61078101	5.42963	0.21128	31.8805	2.68121e-73	2.46749e-71	156.802
chr6:2514988	4.12537	0.384268	31.8805	2.68133e-73	2.46757e-71	156.802
chr4:16038081	3.64573	0.833354	31.8804	2.68268e-73	2.46877e-71	156.801
chr5:9338034	4.57537	-0.334512	31.8803	2.68339e-73	2.46939e-71	156.801
chr9:136423245	5.80585	-0.0256098	31.8803	2.68364e-73	2.46959e-71	156.801
chr2:227346307	3.72537	1.77561	31.8803	2.68382e-73	2.4697e-71	156.801
chr3:128965748	5.13841	0.0332317	31.8803	2.68383e-73	2.4697e-71	156.801
chr17:43591889	4.83537	-0.0660976	31.8801	2.68547e-73	2.47118e-71	156.8
chr9:129182713	4.13537	0.739024	31.8801	2.68622e-73	2.47183e-71	156.8
chr9:87212968	4.05902	-0.572683	31.88	2.68666e-73	2.47221e-71	156.8
chr20:32605224	4.21634	-0.856707	31.8799	2.68811e-73	2.4735e-71	156.799
chr16:27223155	3.9522	0.591585	31.8799	2.68861e-73	2.47393e-71	156.799
chr15:39595513	4.42976	0.840366	31.8798	2.68993e-73	2.47512e-71	156.799
chr1:55580882	4.46732	-0.968537	31.8797	2.69101e-73	2.47608e-71	156.798
chr2:3257197	5.06744	-0.31628	31.8795	2.69345e-73	2.47829e-71	156.797
chr1:218517591	4.46317	-0.695366	31.8792	2.69739e-73	2.48188e-71	156.796
chr1:42484520	4.39402	-0.702744	31.8791	2.69829e-73	2.48268e-71	156.796
chr6:36928260	4.14622	1.41933	31.879	2.69927e-73	2.48354e-71	156.795
chr2:99880298	4.80573	0.495793	31.879	2.69932e-73	2.48356e-71	156.795
chr22:21033094	3.29207	-0.153598	31.879	2.69954e-73	2.48373e-71	156.795
chr20:6054473	5.34451	-0.363476	31.8789	2.70035e-73	2.48444e-71	156.795
chr2:62334161	-3.73549	-0.53689	-31.8787	2.70286e-73	2.48672e-71	156.794
chr16:30089157	5.40244	0.175854	31.8786	2.70433e-73	2.48804e-71	156.793
chr11:2788313	4.52305	0.469817	31.8785	2.70534e-73	2.48893e-71	156.793
chr2:105261366	3.99854	-0.543171	31.8785	2.70542e-73	2.48897e-71	156.793
chr17:21253949	4.5872	0.125793	31.8784	2.70616e-73	2.48962e-71	156.793
chr8:143460761	4.82317	1.23024	31.8783	2.70816e-73	2.4914e-71	156.792
chr1:2494421	4.35098	-1.1661	31.8783	2.70817e-73	2.4914e-71	156.792
chr1:17075584	-4.34573	-1.07213	-31.8782	2.70928e-73	2.49239e-71	156.792
chr17:57288551	3.81963	0.486646	31.8781	2.71003e-73	2.49305e-71	156.791
chr16:57654125	-3.72098	-1.50085	-31.878	2.712e-73	2.49484e-71	156.791
chr12:1629359	4.17561	-1.23793	31.8779	2.71224e-73	2.49501e-71	156.79
chr1:91555985	4.51915	0.522378	31.8778	2.71374e-73	2.49636e-71	156.79
chr4:87059145	4.54293	-0.954146	31.8778	2.71445e-73	2.49699e-71	156.79
chr15:74242376	4.70061	-0.667256	31.8777	2.71461e-73	2.4971e-71	156.79
chr3:46370963	3.80463	-2.01707	31.8777	2.71486e-73	2.4973e-71	156.79
chr13:114010846	3.12415	1.33732	31.8777	2.71581e-73	2.49814e-71	156.789
chr7:45917383	5.29976	-0.218049	31.8776	2.71587e-73	2.49816e-71	156.789
chr7:80172737	4.57159	-0.550427	31.8776	2.71638e-73	2.49857e-71	156.789
chr16:17298602	4.93744	0.931524	31.8776	2.71639e-73	2.49857e-71	156.789
chr14:88682628	3.46329	-2.16909	31.8775	2.71735e-73	2.49943e-71	156.789
chr1:159873072	5.06146	-0.345	31.8774	2.71894e-73	2.50085e-71	156.788
chr2:160408375	4.14354	-1.6997	31.8774	2.71931e-73	2.50116e-71	156.788
chr20:10060449	4.22256	0.159085	31.8773	2.72045e-73	2.50218e-71	156.787
chr17:79949685	4.75744	0.183476	31.8772	2.7217e-73	2.50329e-71	156.787
chr18:77088285	5.16402	-0.412622	31.877	2.72443e-73	2.50577e-71	156.786
chr10:73853242	3.99159	1.09652	31.8768	2.72599e-73	2.50717e-71	156.785
chr12:13195495	5.57573	-0.460061	31.8768	2.72653e-73	2.50764e-71	156.785
chr4:151095993	5.02427	-0.309451	31.8767	2.727e-73	2.50803e-71	156.785
chr14:99936320	5.12683	-0.0345122	31.8767	2.72724e-73	2.50822e-71	156.785
chr15:57565507	-3.19634	-1.8072	-31.8766	2.72831e-73	2.50917e-71	156.785
chr8:70087141	3.95024	-1.56573	31.8765	2.73058e-73	2.51123e-71	156.784
chr11:128026873	4.46012	-1.06799	31.8762	2.73333e-73	2.51372e-71	156.783
chr2:68365217	-4.00646	-0.769817	-31.8761	2.73454e-73	2.5148e-71	156.782
chr13:23843803	3.4822	0.983049	31.8761	2.73548e-73	2.51563e-71	156.782
chr2:65344803	4.31634	-0.242073	31.876	2.73588e-73	2.51597e-71	156.782
chr5:96896460	-4.18	0.338537	-31.876	2.73611e-73	2.51615e-71	156.782
chr3:159766140	3.61146	-0.0914634	31.8758	2.73853e-73	2.51833e-71	156.781
chr2:223052919	3.93317	1.24902	31.8758	2.73858e-73	2.51833e-71	156.781
chr7:103150019	4.34646	0.547378	31.8758	2.73859e-73	2.51833e-71	156.781
chr7:69256855	-4.64902	0.14878	-31.8758	2.73882e-73	2.51851e-71	156.781
chr1:203558382	3.15341	-2.17451	31.8757	2.74031e-73	2.51984e-71	156.78
chr17:1047376	5.26512	-0.323902	31.8756	2.74185e-73	2.52122e-71	156.78
chr8:123959359	3.37024	-0.27439	31.8754	2.74396e-73	2.52313e-71	156.779
chr3:128080449	4.0789	-0.1375	31.8752	2.74566e-73	2.52466e-71	156.778
chr9:107861903	4.69317	-0.0162195	31.8751	2.74742e-73	2.52624e-71	156.778
chr21:38657744	4.59341	-0.0671951	31.8751	2.74801e-73	2.52675e-71	156.777
chr17:76927916	4.27024	-0.0908537	31.875	2.74862e-73	2.52728e-71	156.777
chr7:43870164	4.05085	-1.35738	31.875	2.74873e-73	2.52735e-71	156.777
chr10:125983311	4.51463	0.733902	31.875	2.74879e-73	2.52737e-71	156.777
chr8:60922120	5.38415	0.237317	31.875	2.7492e-73	2.52772e-71	156.777
chr16:4751322	4.44012	0.644573	31.8748	2.75082e-73	2.52917e-71	156.776
chr10:11783680	4.23024	-1.22012	31.8748	2.75091e-73	2.52922e-71	156.776
chr17:76543903	3.80573	-0.435183	31.8748	2.75169e-73	2.52991e-71	156.776
chr7:128885217	3.56427	0.553841	31.8747	2.75201e-73	2.53017e-71	156.776
chr10:3780881	5.07537	-1.19988	31.8746	2.75337e-73	2.53138e-71	156.775
chr14:26872665	3.60317	-0.525	31.8745	2.75529e-73	2.53311e-71	156.775
chr15:101127375	-4.01646	0.691402	-31.8743	2.75772e-73	2.53531e-71	156.774
chr18:58670521	-3.74317	1.10183	-31.8742	2.75907e-73	2.53652e-71	156.773
chr3:44939977	4.19305	-0.831037	31.8739	2.76306e-73	2.54016e-71	156.772
chr1:154836018	4.07451	-0.566159	31.8738	2.76314e-73	2.5402e-71	156.772
chr1:233628217	5.16683	0.823049	31.8738	2.76388e-73	2.54085e-71	156.772
chr7:128454728	4.55573	-1.65738	31.8737	2.76455e-73	2.54143e-71	156.771
chr3:54951633	4.41207	-1.43823	31.8736	2.76677e-73	2.54343e-71	156.771
chr2:102006907	4.8672	-0.813354	31.8735	2.76741e-73	2.54399e-71	156.77
chr10:3400567	4.52378	0.240671	31.8735	2.76793e-73	2.54443e-71	156.77
chr2:74506958	4.32512	-0.585244	31.8733	2.76948e-73	2.54582e-71	156.77
chr17:76139564	3.42415	1.24317	31.8732	2.77152e-73	2.54767e-71	156.769
chr4:158065515	3.96085	1.1447	31.8731	2.77232e-73	2.54837e-71	156.769
chr1:115314763	4.39756	-0.796098	31.873	2.7733e-73	2.54924e-71	156.768
chr5:133427598	3.80134	0.287744	31.8728	2.7766e-73	2.55223e-71	156.767
chr8:128682323	-4.82244	-0.755366	-31.8727	2.77765e-73	2.55317e-71	156.767
chr6:168951330	3.7872	0.228963	31.8725	2.77951e-73	2.55484e-71	156.766
chr17:82003817	5.07159	-1.03835	31.8724	2.78142e-73	2.55656e-71	156.765
chr9:5833864	3.87768	0.374207	31.8723	2.78227e-73	2.55731e-71	156.765
chr11:119447644	-3.56976	-0.405244	-31.8723	2.78256e-73	2.55754e-71	156.765
chr9:70045166	3.11146	-0.305122	31.8722	2.78375e-73	2.5586e-71	156.765
chr5:67476735	4.09329	-0.509085	31.8722	2.7842e-73	2.55899e-71	156.764
chr20:4761786	3.70402	-1.68287	31.872	2.78641e-73	2.56098e-71	156.764
chr10:75352901	4.00207	1.07726	31.872	2.78649e-73	2.56102e-71	156.764
chr5:157861513	5.01	-0.679024	31.872	2.78669e-73	2.56117e-71	156.763
chr15:70527067	-4.0011	-0.467012	-31.8719	2.78713e-73	2.56154e-71	156.763
chr2:232316654	-3.6378	1.55268	-31.8717	2.7907e-73	2.56479e-71	156.762
chr11:9048470	4.55829	-0.546341	31.8716	2.79158e-73	2.56556e-71	156.762
chr11:75312277	3.64061	0.0515244	31.8716	2.79192e-73	2.56584e-71	156.762
chr16:31140652	4.45951	-0.101341	31.8715	2.79212e-73	2.56599e-71	156.762
chr20:62956251	3.35695	0.950061	31.8715	2.79264e-73	2.56643e-71	156.761
chr19:8262064	3.77439	1.0528	31.8715	2.79288e-73	2.56662e-71	156.761
chr12:6384933	3.76878	-1.72073	31.8713	2.79515e-73	2.56867e-71	156.76
chr8:97293669	4.99659	-0.99378	31.8713	2.79525e-73	2.56874e-71	156.76
chr22:32780449	4.20671	0.490061	31.8713	2.79564e-73	2.56906e-71	156.76
chr4:3286891	4.98963	-0.25311	31.8712	2.79603e-73	2.56938e-71	156.76
chr12:69555696	3.87732	1.21037	31.8712	2.79639e-73	2.56968e-71	156.76
chr6:111709072	3.30939	-1.54299	31.8711	2.79738e-73	2.57055e-71	156.76
chr2:3536366	4.36049	-1.44037	31.871	2.79911e-73	2.57211e-71	156.759
chr14:99410196	6.40098	0.402439	31.8709	2.80057e-73	2.57342e-71	156.758
chr1:151537286	4.63146	-1.32829	31.8709	2.80099e-73	2.57377e-71	156.758
chr2:111534162	4.29171	-0.846829	31.8708	2.80149e-73	2.57419e-71	156.758
chr12:114687316	-2.97317	-2.08488	-31.8707	2.80251e-73	2.5751e-71	156.758
chr12:6478779	4.54427	0.482012	31.8707	2.80305e-73	2.57556e-71	156.758
chr11:2747907	4.66976	-0.657439	31.8706	2.80404e-73	2.57644e-71	156.757
chr1:1422534	4.45549	-0.592622	31.8706	2.8044e-73	2.57673e-71	156.757
chr10:30437699	3.325	-2.0186	31.8705	2.80567e-73	2.57787e-71	156.757
chr10:24727914	3.4472	-0.356646	31.8704	2.80694e-73	2.579e-71	156.756
chr17:78854174	-4.49061	0.759329	-31.8703	2.8086e-73	2.58049e-71	156.756
chr9:134590439	4.57841	0.292012	31.8702	2.80903e-73	2.58086e-71	156.755
chr17:4586166	4.50171	1.69841	31.8702	2.80953e-73	2.58128e-71	156.755
chr5:107661471	3.72622	1.23738	31.8699	2.81344e-73	2.58484e-71	156.754
chr14:105485714	4.29585	-0.316463	31.8699	2.81374e-73	2.58507e-71	156.754
chr5:170353034	3.68049	1.56512	31.8697	2.81523e-73	2.58641e-71	156.753
chr6:32814628	4.80183	-0.426159	31.8697	2.81551e-73	2.58664e-71	156.753
chr10:50470032	-4.33585	-0.188415	-31.8697	2.81618e-73	2.58722e-71	156.753
chr1:153012681	4.03793	0.362378	31.8696	2.81649e-73	2.58747e-71	156.753
chr8:37964328	4.54012	-0.670427	31.8695	2.81805e-73	2.58886e-71	156.752
chr6:15915952	4.11012	1.18335	31.8695	2.81878e-73	2.5895e-71	156.752
chr4:184714074	4.38573	1.02457	31.8694	2.81972e-73	2.59033e-71	156.752
chr11:126441612	3.47451	1.80189	31.8693	2.82092e-73	2.5914e-71	156.751
chr6:42367415	-4.49939	0.176159	-31.8692	2.82268e-73	2.59297e-71	156.751
chr11:73289373	3.65561	-2.31402	31.8691	2.82274e-73	2.59297e-71	156.751
chr7:101374112	4.09537	0.0291463	31.8691	2.82275e-73	2.59297e-71	156.751
chr2:25160600	5.41963	0.39372	31.8691	2.82281e-73	2.593e-71	156.751
chr11:117885954	3.89768	0.72311	31.8691	2.82285e-73	2.593e-71	156.751
chr14:103382751	4.12659	-0.667439	31.8691	2.82346e-73	2.59353e-71	156.75
chr20:63187055	4.88146	-0.730976	31.869	2.82519e-73	2.59508e-71	156.75
chr13:110017941	4.00902	-1.00695	31.8688	2.82717e-73	2.59687e-71	156.749
chr3:50195570	2.87268	0.0606098	31.8687	2.82796e-73	2.59756e-71	156.749
chr11:63551581	-4.41268	0.252805	-31.8687	2.82874e-73	2.59824e-71	156.748
chr12:103832616	-4.47366	0.944756	-31.8685	2.83049e-73	2.59981e-71	156.748
chr2:105296260	4.17561	-0.379634	31.8684	2.83246e-73	2.60158e-71	156.747
chr22:45502262	4.77476	-0.602012	31.8683	2.83413e-73	2.60309e-71	156.747
chr17:76419717	4.92317	0.828171	31.8679	2.83833e-73	2.60691e-71	156.745
chr8:38904741	4.20305	0.169817	31.8678	2.84061e-73	2.60897e-71	156.744
chr17:50686645	3.56	1.37768	31.8677	2.8408e-73	2.60911e-71	156.744
chr16:11379661	-3.54829	1.32695	-31.8676	2.84217e-73	2.61033e-71	156.744
chr9:136757451	3.1928	1.18567	31.8675	2.84409e-73	2.61207e-71	156.743
chr2:126884393	3.23427	1.15921	31.8673	2.84612e-73	2.61389e-71	156.742
chr11:131234315	4.33707	-0.67	31.8672	2.84817e-73	2.61574e-71	156.742
chr12:65853768	4.73146	0.495122	31.867	2.85006e-73	2.61745e-71	156.741
chr17:62860525	3.96305	0.542134	31.8669	2.8512e-73	2.61845e-71	156.741
chr1:182681694	4.1961	0.926463	31.8668	2.85293e-73	2.62001e-71	156.74
chr1:31697906	3.50159	1.48213	31.8668	2.85362e-73	2.62061e-71	156.74
chr10:625468	4.59317	-0.732317	31.8666	2.85576e-73	2.62251e-71	156.739
chr16:85481053	4.55646	-0.319573	31.8666	2.85577e-73	2.62251e-71	156.739
chr17:15744048	3.52866	0.299207	31.8666	2.85585e-73	2.62255e-71	156.739
chr8:9592606	-3.69415	-0.309634	-31.8665	2.85754e-73	2.62407e-71	156.738
chr11:69008050	4.96183	0.017378	31.8662	2.8613e-73	2.62749e-71	156.737
chr6:167748811	3.6689	0.566402	31.866	2.86302e-73	2.62904e-71	156.736
chr15:29135454	3.79683	-0.401829	31.866	2.86377e-73	2.62969e-71	156.736
chr6:44072381	4.11939	0.930671	31.8659	2.86408e-73	2.62993e-71	156.736
chr13:112776133	4.87573	-0.732134	31.8659	2.86412e-73	2.62994e-71	156.736
chr7:151078289	5.00061	-0.460427	31.8659	2.86519e-73	2.63088e-71	156.736
chr3:14821652	3.98293	1.26402	31.8657	2.86741e-73	2.63289e-71	156.735
chr3:58165901	3.5928	0.382012	31.8654	2.87083e-73	2.636e-71	156.734
chr6:167267741	5.29354	-0.539085	31.8652	2.87372e-73	2.63861e-71	156.733
chr8:28352536	3.51402	1.2853	31.8652	2.87428e-73	2.6391e-71	156.733
chr10:3806116	4.27378	-0.966402	31.8651	2.87524e-73	2.63994e-71	156.732
chr1:84755209	3.46488	1.46134	31.865	2.87585e-73	2.64047e-71	156.732
chr13:30160392	4.66061	-0.710305	31.8649	2.87785e-73	2.64226e-71	156.731
chr3:146422589	5.16732	-0.0987805	31.8644	2.88365e-73	2.64756e-71	156.729
chr5:137622751	4.47049	-0.591463	31.8644	2.88397e-73	2.64782e-71	156.729
chr11:2481038	-4.34183	-1.03043	-31.8644	2.8841e-73	2.6479e-71	156.729
chr11:68315595	5.15402	-0.91311	31.8643	2.88513e-73	2.64881e-71	156.729
chr1:1354891	-3.91317	-0.123659	-31.8643	2.8858e-73	2.64939e-71	156.729
chr1:159830191	4.26463	1.60622	31.8643	2.88596e-73	2.64951e-71	156.728
chr6:5783630	4.30695	0.923963	31.864	2.89011e-73	2.65328e-71	156.727
chr8:6679885	6.31756	0.334756	31.8639	2.89021e-73	2.65334e-71	156.727
chr10:615856	4.2839	3.38483e-19	31.8639	2.89097e-73	2.65399e-71	156.727
chr17:78341586	3.15488	-1.71256	31.8639	2.89129e-73	2.65425e-71	156.727
chr19:5142322	5.18927	0.607561	31.8638	2.8921e-73	2.65497e-71	156.726
chr8:29991134	4.50659	-1.22061	31.8638	2.89268e-73	2.65547e-71	156.726
chr8:126497639	3.67537	0.921098	31.8637	2.8938e-73	2.65646e-71	156.726
chr1:230057692	3.40841	-0.218598	31.8636	2.89427e-73	2.65685e-71	156.726
chr3:46373575	3.86744	0.779939	31.8635	2.89595e-73	2.65836e-71	156.725
chr21:31161272	4.70744	-0.709939	31.8635	2.89645e-73	2.65879e-71	156.725
chr1:12540553	4.28768	-1.14543	31.8634	2.89704e-73	2.65929e-71	156.725
chr7:130897345	3.45122	-0.154146	31.8634	2.89724e-73	2.65944e-71	156.725
chr1:31756228	4.57183	-0.717622	31.8634	2.89761e-73	2.65974e-71	156.724
chr2:102006902	5.00683	-0.595122	31.8634	2.89776e-73	2.65985e-71	156.724
chr16:11675930	4.35439	0.294024	31.8633	2.89852e-73	2.66051e-71	156.724
chr12:121525664	4.18927	0.463049	31.8632	2.90042e-73	2.66222e-71	156.724
chr5:155117302	5.02512	-0.302561	31.8632	2.90052e-73	2.66228e-71	156.723
chr6:167203479	6.3322	0.546951	31.8631	2.90127e-73	2.66293e-71	156.723
chr22:32723863	-3.98951	-2.2711	-31.8631	2.90191e-73	2.66348e-71	156.723
chr2:106270739	4.24049	-0.55061	31.8628	2.90548e-73	2.66672e-71	156.722
chr17:78898238	3.75476	0.649085	31.8627	2.90676e-73	2.66786e-71	156.721
chr1:42186238	4.07878	0.122927	31.8625	2.90988e-73	2.67069e-71	156.72
chr9:137204555	4.2389	-0.0884756	31.8624	2.91026e-73	2.671e-71	156.72
chr2:223052967	3.92707	0.748049	31.8624	2.91037e-73	2.67107e-71	156.72
chr2:131032362	3.48805	1.44634	31.8623	2.91168e-73	2.67223e-71	156.72
chr14:75280593	3.90622	-0.914451	31.8619	2.91754e-73	2.67758e-71	156.718
chr7:100983606	4.50512	-1.00976	31.8617	2.92004e-73	2.67984e-71	156.717
chr2:31147839	3.73122	0.751707	31.8614	2.92325e-73	2.68274e-71	156.716
chr3:197881682	-4.32341	0.893171	-31.8614	2.92402e-73	2.68342e-71	156.715
chr3:170258654	5.1228	-0.433598	31.861	2.92944e-73	2.68836e-71	156.714
chr2:12486649	4.83207	-0.921646	31.8609	2.93101e-73	2.68976e-71	156.713
chr10:132497600	-4.14756	-0.025122	-31.8607	2.933e-73	2.69155e-71	156.712
chr2:133247828	-3.81427	0.780915	-31.8606	2.93434e-73	2.69275e-71	156.712
chr8:123653901	4.36683	0.00682927	31.8606	2.93474e-73	2.69308e-71	156.712
chr4:151687301	5.05598	-0.680305	31.8606	2.93491e-73	2.6932e-71	156.712
chr2:71072081	-3.9611	-1.3525	-31.8604	2.93656e-73	2.69468e-71	156.711
chr5:133266506	5.23963	-0.517378	31.8604	2.93762e-73	2.69561e-71	156.711
chr22:19736890	4.09622	0.532134	31.8603	2.93813e-73	2.69605e-71	156.711
chr1:234532677	-3.88659	-0.872073	-31.8602	2.94004e-73	2.69776e-71	156.71
chr16:2795973	4.27024	-0.851829	31.8598	2.94508e-73	2.70235e-71	156.708
chr20:49793980	-4.37939	-0.124207	-31.8597	2.94599e-73	2.70315e-71	156.708
chr12:114687248	-3.47195	-1.63707	-31.8596	2.9476e-73	2.70459e-71	156.707
chr17:73166584	-3.18122	-1.81988	-31.8596	2.94828e-73	2.70519e-71	156.707
chr19:35500633	5.3461	0.743659	31.8595	2.94884e-73	2.70566e-71	156.707
chr1:166022037	-3.62695	0.567134	-31.8595	2.9498e-73	2.70651e-71	156.707
chr22:37559745	4.40488	-0.538659	31.8593	2.95242e-73	2.70887e-71	156.706
chr1:175157407	5.44854	0.922805	31.8592	2.95261e-73	2.70902e-71	156.706
chr22:44725279	4.12902	0.338659	31.8592	2.95328e-73	2.70959e-71	156.705
chr12:114700576	-4.26878	-1.06927	-31.859	2.95538e-73	2.71148e-71	156.705
chr6:108685201	4.68402	-0.671524	31.859	2.95541e-73	2.71148e-71	156.705
chr11:20003039	3.61866	1.42823	31.859	2.95584e-73	2.71183e-71	156.705
chr9:1536641	4.13122	0.29	31.859	2.95605e-73	2.71199e-71	156.705
chr3:194300455	4.17183	0.1225	31.8589	2.95713e-73	2.71295e-71	156.704
chr8:107495622	-3.93951	-1.16744	-31.8589	2.95721e-73	2.71298e-71	156.704
chr7:80884655	4.78671	-0.493476	31.8588	2.95814e-73	2.7138e-71	156.704
chr4:4637912	4.27671	0.642866	31.8588	2.95852e-73	2.71411e-71	156.704
chr4:150083169	3.11902	0.660732	31.8587	2.96036e-73	2.71577e-71	156.703
chr6:551215	3.96366	0.648293	31.8586	2.96089e-73	2.71621e-71	156.703
chr18:36309260	4.51451	-0.843841	31.8586	2.96154e-73	2.71678e-71	156.703
chr6:167824839	3.81354	-0.904939	31.8585	2.96214e-73	2.71729e-71	156.702
chr7:29210401	4.75098	1.17183	31.8585	2.96315e-73	2.71818e-71	156.702
chr8:141927887	4.42915	0.0543293	31.8584	2.96339e-73	2.71837e-71	156.702
chr7:74404063	3.31378	0.644695	31.8582	2.96651e-73	2.72119e-71	156.701
chr21:44332085	4.51573	-1.24396	31.8581	2.96812e-73	2.72263e-71	156.7
chr19:34416357	4.90963	-0.61811	31.8579	2.97093e-73	2.72516e-71	156.7
chr5:172455162	4.10293	-0.0845122	31.8579	2.97095e-73	2.72516e-71	156.7
chr11:120001532	-3.57573	-1.41421	-31.8579	2.971e-73	2.72517e-71	156.699
chr10:76036271	4.55244	-0.950366	31.8578	2.97143e-73	2.72553e-71	156.699
chr11:70826635	-3.8422	-0.886098	-31.8576	2.97502e-73	2.72878e-71	156.698
chr10:121510555	4.17293	-1.12841	31.8575	2.97676e-73	2.73035e-71	156.698
chr2:7428955	4.72768	-0.350549	31.8574	2.97693e-73	2.73047e-71	156.698
chr7:44794170	3.53305	1.12128	31.8573	2.97932e-73	2.7326e-71	156.697
chr2:105399520	4.07951	-0.970122	31.8573	2.97934e-73	2.7326e-71	156.697
chr9:137296500	3.55439	-0.547073	31.8572	2.97958e-73	2.73278e-71	156.697
chr3:126911672	-4.16707	-1.67963	-31.8571	2.98088e-73	2.73394e-71	156.696
chr4:8908914	5.33305	-0.110305	31.8571	2.98185e-73	2.7348e-71	156.696
chr5:150279100	3.69439	-1.70073	31.857	2.98244e-73	2.7353e-71	156.696
chr10:122508657	4.6439	-0.729268	31.857	2.98255e-73	2.73536e-71	156.696
chr18:56709629	3.61256	-1.66738	31.857	2.98285e-73	2.73561e-71	156.696
chr7:55186454	4.26976	-1.29183	31.857	2.98297e-73	2.73568e-71	156.695
chr22:30257807	4.15915	-0.105793	31.857	2.98318e-73	2.73584e-71	156.695
chr22:19736819	4.16927	-0.390366	31.8569	2.98378e-73	2.73635e-71	156.695
chr5:57318527	3.4039	1.48744	31.8567	2.98671e-73	2.739e-71	156.694
chr17:43768629	-4.75049	-0.458049	-31.8567	2.98721e-73	2.73942e-71	156.694
chr8:716318	3.41817	1.41799	31.8565	2.99005e-73	2.74199e-71	156.693
chr8:37962068	4.80878	-0.438902	31.8562	2.99359e-73	2.7452e-71	156.692
chr1:26079026	4.69915	-0.568476	31.8562	2.99425e-73	2.74577e-71	156.692
chr1:203554514	4.57524	-0.424695	31.8561	2.99487e-73	2.7463e-71	156.692
chr2:63053396	-3.30695	-1.78152	-31.8561	2.99507e-73	2.74645e-71	156.691
chr1:22760861	3.9528	0.71128	31.8561	2.99514e-73	2.74648e-71	156.691
chr2:160396881	5.06841	0.062378	31.8561	2.99561e-73	2.74687e-71	156.691
chr20:61287974	-3.42244	-0.904634	-31.8559	2.99757e-73	2.74863e-71	156.691
chr13:24627402	5.03695	-0.665549	31.8556	3.00161e-73	2.7523e-71	156.689
chr2:219278544	4.32841	-0.968841	31.8555	3.00366e-73	2.75414e-71	156.689
chr13:110853595	4.21756	0.604634	31.8555	3.00392e-73	2.75435e-71	156.688
chr1:1956319	4.57878	-0.505366	31.8554	3.005e-73	2.7553e-71	156.688
chr12:6549747	5.11549	-0.607988	31.8553	3.00648e-73	2.75662e-71	156.688
chr13:103839582	4.48732	1.13854	31.8552	3.00791e-73	2.7579e-71	156.687
chr12:5582929	4.35659	0.827073	31.8551	3.00847e-73	2.75837e-71	156.687
chr10:122508635	4.64366	-0.419512	31.8547	3.01388e-73	2.7633e-71	156.685
chr14:26926212	4.03963	-0.0379878	31.8547	3.0146e-73	2.76393e-71	156.685
chr19:3063332	3.65317	-0.180488	31.8546	3.01618e-73	2.76534e-71	156.684
chr22:50048423	4.23488	0.776707	31.8544	3.01888e-73	2.76776e-71	156.684
chr22:26464684	3.32732	1.53134	31.8544	3.01891e-73	2.76776e-71	156.684
chr7:151436678	3.30512	1.9761	31.8543	3.01917e-73	2.76797e-71	156.683
chr15:40488000	3.77585	0.817317	31.8543	3.01992e-73	2.76862e-71	156.683
chr17:46895172	4.00268	0.464512	31.8543	3.02014e-73	2.76879e-71	156.683
chr4:8705999	4.00902	-1.15268	31.8542	3.02175e-73	2.77022e-71	156.683
chr8:41706127	3.855	1.22457	31.8541	3.02184e-73	2.77027e-71	156.683
chr5:138903645	5.01061	-0.703232	31.8541	3.02252e-73	2.77086e-71	156.682
chr4:13705620	3.7061	-1.28207	31.854	3.02327e-73	2.7715e-71	156.682
chr13:99464763	-3.88634	-0.97622	-31.854	3.02343e-73	2.7716e-71	156.682
chr4:123419010	-4.31134	0.133841	-31.854	3.02345e-73	2.7716e-71	156.682
chr1:162137011	5.23878	-1.07	31.8538	3.0261e-73	2.77399e-71	156.681
chr19:45385808	-3.97366	-2.16354	-31.8538	3.02659e-73	2.7744e-71	156.681
chr1:67060969	4.80024	-1.13707	31.8537	3.02837e-73	2.776e-71	156.68
chr17:76934746	4.07171	-0.675244	31.8536	3.02965e-73	2.77713e-71	156.68
chr1:3543521	4.8589	-1.19811	31.8533	3.033e-73	2.78017e-71	156.679
chr1:3067480	4.19829	-0.984024	31.8531	3.0357e-73	2.78261e-71	156.678
chr22:30408801	4.6289	-0.153476	31.8531	3.03632e-73	2.78314e-71	156.678
chr9:109014406	4.33866	-1.12848	31.853	3.03757e-73	2.78425e-71	156.677
chr4:142379811	4.72	-0.796707	31.8529	3.03954e-73	2.78602e-71	156.677
chr13:34748280	-4.45293	0.632561	-31.8527	3.04144e-73	2.78772e-71	156.676
chr6:131808716	4.43134	-0.556402	31.8525	3.04445e-73	2.79044e-71	156.675
chr5:120530903	4.23854	-0.870366	31.8523	3.0471e-73	2.79284e-71	156.674
chr4:88758419	4.74756	-0.695244	31.8523	3.04796e-73	2.79359e-71	156.674
chr21:45430534	3.58463	-1.32524	31.8521	3.04978e-73	2.79522e-71	156.673
chr4:98493448	3.94134	1.07445	31.8518	3.05395e-73	2.799e-71	156.672
chr12:105485489	4.62524	-1.22323	31.8518	3.05413e-73	2.79913e-71	156.672
chr2:70095526	-4.14195	-0.52061	-31.8518	3.05446e-73	2.7994e-71	156.672
chr19:55256954	-3.46927	-0.279634	-31.8517	3.05592e-73	2.8007e-71	156.671
chr8:133153892	4.64402	-0.240061	31.8517	3.05606e-73	2.80079e-71	156.671
chr14:105489403	4.11622	0.142256	31.8517	3.05625e-73	2.80093e-71	156.671
chr7:143382694	4.26439	-1.18537	31.8516	3.05633e-73	2.80097e-71	156.671
chr17:81433973	4.54183	-0.661402	31.8516	3.05724e-73	2.80177e-71	156.671
chr2:9287908	4.47317	-0.995854	31.8515	3.05825e-73	2.80265e-71	156.671
chr6:31720148	5.29854	-0.637927	31.8511	3.06373e-73	2.80764e-71	156.669
chr4:7876656	-3.68488	-0.21122	-31.8509	3.06681e-73	2.81043e-71	156.668
chr8:59601298	5.39988	0.639207	31.8508	3.06789e-73	2.81138e-71	156.667
chr1:209268665	3.43732	0.0335366	31.8508	3.06864e-73	2.81202e-71	156.667
chr18:79397379	4.9328	0.607256	31.8507	3.06966e-73	2.81293e-71	156.667
chr6:131948941	4.31329	-1.23628	31.8506	3.07023e-73	2.8134e-71	156.667
chr1:169312477	3.79329	-1.35591	31.8504	3.07357e-73	2.81643e-71	156.666
chr22:20550944	5.66805	-0.279512	31.8504	3.07369e-73	2.81651e-71	156.666
chr8:58858347	3.98951	-1.32561	31.8503	3.07465e-73	2.81734e-71	156.665
chr7:138888358	5.21159	0.221524	31.8503	3.0753e-73	2.8179e-71	156.665
chr21:37974244	4.12744	0.582988	31.8502	3.07596e-73	2.81848e-71	156.665
chr2:96146504	-3.04122	-2.03134	-31.8502	3.07637e-73	2.81882e-71	156.665
chr3:23659437	-4.45268	-1.43268	-31.85	3.07862e-73	2.82084e-71	156.664
chr6:158205730	3.97354	0.242622	31.8499	3.08094e-73	2.82292e-71	156.663
chr9:127479415	4.70244	1.11732	31.8497	3.08286e-73	2.82465e-71	156.663
chr7:139651612	3.58768	1.32457	31.8496	3.0842e-73	2.82584e-71	156.662
chr7:50632598	5.54634	-0.619024	31.8496	3.08543e-73	2.82692e-71	156.662
chr1:159077146	5.47622	-0.00884146	31.8493	3.0886e-73	2.82979e-71	156.661
chr1:235331526	-3.94756	-0.16061	-31.8491	3.09127e-73	2.83221e-71	156.66
chr8:29668420	4.54098	-0.497683	31.8491	3.09157e-73	2.83244e-71	156.66
chr16:81141546	4.53915	-0.67372	31.849	3.09352e-73	2.83419e-71	156.659
chr12:10184471	-4.3411	-0.495427	-31.8489	3.09423e-73	2.8348e-71	156.659
chr10:3624543	4.13061	-1.24091	31.8489	3.09445e-73	2.83496e-71	156.659
chr3:8988576	4.45146	-0.897927	31.8489	3.09483e-73	2.83528e-71	156.659
chr14:103372643	4.65488	-0.914634	31.8488	3.09595e-73	2.83627e-71	156.658
chr10:129035632	-4.92232	-0.178232	-31.8488	3.09606e-73	2.83633e-71	156.658
chr14:91254218	3.96817	0.245061	31.8487	3.09709e-73	2.83723e-71	156.658
chr9:134591111	5.23744	-1.2953	31.8487	3.09756e-73	2.83763e-71	156.658
chr3:109553989	4.37634	-1.06732	31.8486	3.09846e-73	2.83841e-71	156.658
chr7:116222971	4.85268	0.580122	31.8485	3.10019e-73	2.83996e-71	156.657
chr1:10651608	3.90488	-0.474512	31.8484	3.10165e-73	2.84127e-71	156.657
chr1:162664098	4.72707	-0.269634	31.8484	3.10192e-73	2.84147e-71	156.656
chr5:75007645	4.67768	-0.285305	31.8483	3.10329e-73	2.8427e-71	156.656
chr5:2102934	4.03951	-0.840122	31.8483	3.10344e-73	2.84279e-71	156.656
chr1:203304442	3.02988	0.102866	31.8481	3.1054e-73	2.84455e-71	156.655
chr2:164955815	3.01073	1.22024	31.8481	3.10599e-73	2.84505e-71	156.655
chr19:950368	4.3261	1.46598	31.8481	3.10655e-73	2.84553e-71	156.655
chr8:97891015	4.55293	-0.724634	31.848	3.10719e-73	2.84608e-71	156.655
chr6:147157111	4.15183	-0.201646	31.8479	3.10883e-73	2.84754e-71	156.654
chr14:99789763	-3.80671	-1.21445	-31.8479	3.10937e-73	2.848e-71	156.654
chr3:186021934	3.55634	1.44256	31.8479	3.10948e-73	2.84805e-71	156.654
chr22:19722906	5.3522	-0.553902	31.8479	3.10951e-73	2.84805e-71	156.654
chr6:38555269	4.71354	-0.65628	31.8478	3.11045e-73	2.84887e-71	156.654
chr12:51995478	4.1739	0.29878	31.8477	3.11108e-73	2.84942e-71	156.653
chr4:68347176	4.02707	-0.171951	31.8475	3.1141e-73	2.85214e-71	156.653
chr6:14285187	2.79598	2.27604	31.8474	3.1154e-73	2.8533e-71	156.652
chr16:3857649	-3.90854	-0.485122	-31.8472	3.11853e-73	2.85613e-71	156.651
chr1:41432773	3.60293	-2.39683	31.847	3.12116e-73	2.8585e-71	156.65
chr12:108581681	3.73537	0.404512	31.847	3.12158e-73	2.85881e-71	156.65
chr18:46337280	-4.1228	0.892744	-31.847	3.12161e-73	2.85881e-71	156.65
chr10:370301	5.74012	0.118476	31.847	3.12163e-73	2.85881e-71	156.65
chr5:2697757	3.68268	0.678659	31.847	3.12167e-73	2.85881e-71	156.65
chr10:369397	4.73293	-0.769756	31.8469	3.12229e-73	2.85935e-71	156.65
chr4:6724556	4.57866	0.503963	31.8469	3.12307e-73	2.86002e-71	156.65
chr5:172413241	-4.47573	-0.804939	-31.8468	3.12404e-73	2.86087e-71	156.649
chr6:47200634	4.53341	-0.0953659	31.8467	3.12547e-73	2.86214e-71	156.649
chr21:35039821	-3.8011	-0.750793	-31.8467	3.12648e-73	2.86303e-71	156.649
chr12:116412034	3.70744	1.61884	31.8466	3.12781e-73	2.86421e-71	156.648
chr2:20627090	5.19744	0.288476	31.8465	3.12903e-73	2.86529e-71	156.648
chr16:75252394	2.87866	1.71628	31.8465	3.12933e-73	2.86552e-71	156.648
chr15:39593007	3.89744	1.50238	31.8463	3.13146e-73	2.86744e-71	156.647
chr5:37952410	3.56756	-1.2128	31.8461	3.13387e-73	2.86961e-71	156.646
chr16:50551973	3.01756	2.14707	31.8461	3.134e-73	2.86969e-71	156.646
chr16:85147496	3.7772	-1.64238	31.846	3.13543e-73	2.87096e-71	156.646
chr7:36686742	4.56146	-1.08488	31.846	3.13558e-73	2.87106e-71	156.646
chr4:105555792	3.21232	1.83165	31.846	3.13618e-73	2.87158e-71	156.645
chr9:87862798	3.32488	0.132927	31.8459	3.13671e-73	2.87202e-71	156.645
chr13:77529138	5.07841	0.174329	31.8459	3.13679e-73	2.87206e-71	156.645
chr9:137199358	3.07049	0.376951	31.8457	3.14074e-73	2.87563e-71	156.644
chr15:63041959	4.24366	-1.17061	31.8456	3.14145e-73	2.87625e-71	156.644
chr10:13985016	4.02244	0.426829	31.8455	3.14358e-73	2.87816e-71	156.643
chr21:41895409	4.20707	-0.0108537	31.8454	3.14379e-73	2.87831e-71	156.643
chr1:8664940	4.10061	0.872256	31.8454	3.14492e-73	2.87931e-71	156.643
chr8:66036434	3.11951	-1.60256	31.8453	3.14599e-73	2.88025e-71	156.642
chr10:46247150	3.22841	1.2214	31.8452	3.14698e-73	2.88112e-71	156.642
chr16:75099204	4.30634	0.17878	31.8452	3.14762e-73	2.88167e-71	156.642
chr2:215335899	4.06512	1.3528	31.8451	3.14795e-73	2.88193e-71	156.642
chr18:58314625	5.10537	-0.434878	31.845	3.15063e-73	2.88435e-71	156.641
chr13:113973446	3.78598	0.695915	31.8449	3.15097e-73	2.88462e-71	156.641
chr11:126111860	5.00988	-0.570305	31.8449	3.15106e-73	2.88467e-71	156.641
chr4:47852317	4.01561	-0.89439	31.8447	3.15374e-73	2.88708e-71	156.64
chr21:41762439	-3.70402	-0.787866	-31.8446	3.15591e-73	2.88903e-71	156.639
chr15:59292722	4.38	-0.199634	31.8443	3.16067e-73	2.89335e-71	156.638
chr7:2787580	5.02037	0.552622	31.844	3.1638e-73	2.89617e-71	156.637
chr5:10017907	4.02244	1.2928	31.8439	3.16537e-73	2.89757e-71	156.636
chr1:232293121	-4.77732	0.529024	-31.8439	3.16551e-73	2.89767e-71	156.636
chr4:74284093	5.09232	-0.0289634	31.8439	3.16615e-73	2.89821e-71	156.636
chr2:131036188	3.97537	0.227439	31.8438	3.16673e-73	2.89871e-71	156.636
chr19:45101031	5.94439	0.0687805	31.8438	3.16686e-73	2.89878e-71	156.636
chr1:152909427	4.80183	0.633963	31.8438	3.16765e-73	2.89948e-71	156.635
chr3:190323184	-3.43073	-1.00646	-31.8438	3.16799e-73	2.89974e-71	156.635
chr10:21508782	4.57829	0.765976	31.8437	3.16931e-73	2.90092e-71	156.635
chr3:67647554	4.69951	-1.15854	31.8436	3.16981e-73	2.90134e-71	156.635
chr2:37762365	-4.01317	-0.119024	-31.8436	3.17007e-73	2.90154e-71	156.635
chr11:131234368	4.15439	0.247073	31.8435	3.17104e-73	2.90238e-71	156.634
chr8:21909727	5.24854	-0.722561	31.8434	3.17356e-73	2.90466e-71	156.634
chr6:116460143	3.44659	1.2222	31.8434	3.17366e-73	2.90471e-71	156.634
chr12:95966454	4.43549	-0.37189	31.8433	3.17413e-73	2.9051e-71	156.633
chr3:55350207	3.3039	-1.97939	31.8429	3.18011e-73	2.91054e-71	156.632
chr4:1221934	-3.72671	0.930549	-31.8429	3.18037e-73	2.91073e-71	156.631
chr1:204562698	4.01037	1.54701	31.8428	3.18207e-73	2.91225e-71	156.631
chr17:40442879	4.9228	-0.883476	31.8427	3.18286e-73	2.91294e-71	156.631
chr19:35309955	3.44463	1.32012	31.8424	3.18765e-73	2.91728e-71	156.629
chr2:67436430	3.65732	0.921707	31.8423	3.18898e-73	2.91846e-71	156.629
chr3:58061092	4.71634	-0.21061	31.8423	3.1895e-73	2.9189e-71	156.629
chr16:276498	3.86756	0.610732	31.8422	3.19002e-73	2.91933e-71	156.628
chr2:11025938	3.95341	0.548049	31.842	3.19275e-73	2.92179e-71	156.628
chr5:132738597	3.24695	0.509207	31.842	3.19299e-73	2.92198e-71	156.628
chr6:127302880	-3.34585	-1.42537	-31.842	3.19372e-73	2.92261e-71	156.627
chr3:23202424	4.14439	-1.69732	31.8419	3.19535e-73	2.92406e-71	156.627
chr8:116740477	4.54524	-0.607744	31.8419	3.19543e-73	2.92409e-71	156.627
chr1:209625984	4.05049	1.19866	31.8417	3.1978e-73	2.92622e-71	156.626
chr2:95347364	4.43049	-1.13695	31.8414	3.20253e-73	2.93052e-71	156.625
chr17:48501114	5.01805	-0.579146	31.8413	3.20342e-73	2.93129e-71	156.624
chr16:85996003	-3.51866	-1.85823	-31.8413	3.20376e-73	2.93156e-71	156.624
chr9:33117747	4.42756	-0.192561	31.8411	3.20696e-73	2.93445e-71	156.623
chr6:24332623	4.89037	-0.522744	31.8409	3.20927e-73	2.93653e-71	156.622
chr5:170747515	5.19768	-0.343963	31.8409	3.20938e-73	2.93658e-71	156.622
chr3:134407585	2.82902	0.268171	31.8409	3.20971e-73	2.93685e-71	156.622
chr16:3642139	4.76439	-0.111829	31.8408	3.21092e-73	2.93792e-71	156.622
chr1:220881971	4.13732	0.632073	31.8406	3.21388e-73	2.94059e-71	156.621
chr3:78941585	4.85524	-0.414817	31.8405	3.21442e-73	2.94104e-71	156.621
chr8:27976724	3.59317	-0.82439	31.8405	3.21573e-73	2.94221e-71	156.62
chr1:28537935	3.74012	-0.111646	31.8404	3.21632e-73	2.94271e-71	156.62
chr17:43591901	4.84195	-0.0887805	31.8403	3.21739e-73	2.94365e-71	156.62
chr11:95109196	3.17268	-1.63817	31.8401	3.22075e-73	2.94668e-71	156.619
chr21:45430475	3.96988	-0.702012	31.84	3.22195e-73	2.94774e-71	156.619
chr12:121456562	4.86744	-0.244207	31.8397	3.22688e-73	2.95221e-71	156.617
chr1:54230923	4.23329	-0.462866	31.8396	3.22769e-73	2.95291e-71	156.617
chr5:1673220	4.3589	-0.584207	31.8396	3.22776e-73	2.95294e-71	156.617
chr20:63273920	4.17768	-1.49335	31.8396	3.22798e-73	2.9531e-71	156.617
chr2:19121173	4.57671	-1.03762	31.8396	3.22837e-73	2.95342e-71	156.617
chr14:100983923	3.44378	1.34494	31.8396	3.22857e-73	2.95357e-71	156.616
chr4:121737919	4.15793	0.790183	31.8395	3.23028e-73	2.95509e-71	156.616
chr19:46134253	4.09585	0.70622	31.8394	3.23072e-73	2.95545e-71	156.616
chr11:12224568	-4.5611	-0.962134	-31.8393	3.23282e-73	2.95733e-71	156.615
chr1:157690381	3.49561	0.505854	31.8391	3.23606e-73	2.96026e-71	156.614
chr20:20034718	4.60976	-0.285122	31.839	3.23641e-73	2.96055e-71	156.614
chr11:2135076	2.93695	0.661037	31.8385	3.2441e-73	2.96754e-71	156.612
chr21:14362063	-3.71646	-1.13201	-31.8384	3.24564e-73	2.96891e-71	156.611
chr1:156122307	4.50622	0.211159	31.8384	3.24588e-73	2.96909e-71	156.611
chr12:124387613	3.74878	-1.42488	31.8383	3.2472e-73	2.97025e-71	156.611
chr9:136533476	-4.51841	-0.199329	-31.8382	3.24852e-73	2.97142e-71	156.61
chr1:16375971	4.48378	0.819939	31.8382	3.24886e-73	2.97169e-71	156.61
chr3:52453875	4.10207	-0.625427	31.8382	3.24896e-73	2.97175e-71	156.61
chr8:81401584	4.14134	-0.527134	31.8381	3.24981e-73	2.97248e-71	156.61
chr3:9918068	4.58329	0.139085	31.8381	3.24994e-73	2.97257e-71	156.61
chr2:9191253	4.4311	-1.53006	31.8381	3.2511e-73	2.97359e-71	156.61
chr16:85287160	3.9211	1.25762	31.838	3.25133e-73	2.97376e-71	156.609
chr22:48561188	3.69012	0.727744	31.838	3.25222e-73	2.97454e-71	156.609
chr11:70545240	4.75463	-0.426463	31.838	3.25255e-73	2.9748e-71	156.609
chr10:113007915	3.65293	-0.828902	31.8379	3.25286e-73	2.97504e-71	156.609
chr8:60583727	-3.80976	0.569024	-31.8379	3.25363e-73	2.97571e-71	156.609
chr9:27536084	3.98098	0.62378	31.8378	3.25459e-73	2.97654e-71	156.608
chr3:195154881	-3.94195	0.322195	-31.8378	3.25535e-73	2.97721e-71	156.608
chr2:60459997	-3.88354	-0.622988	-31.8377	3.25579e-73	2.97757e-71	156.608
chr10:122128528	4.03427	1.22994	31.8377	3.25631e-73	2.978e-71	156.608
chr20:37994761	4.24659	-0.893537	31.8377	3.25702e-73	2.97861e-71	156.608
chr11:1956382	4.73049	-0.585	31.8376	3.25729e-73	2.97882e-71	156.608
chr1:240652955	4.71854	-0.404268	31.8376	3.25769e-73	2.97915e-71	156.608
chr22:19722352	5.05341	-0.712561	31.8376	3.25821e-73	2.97959e-71	156.607
chr2:231426168	4.21805	0.139512	31.8375	3.25903e-73	2.9803e-71	156.607
chr7:44472932	4.2022	-0.838537	31.8375	3.25917e-73	2.98039e-71	156.607
chr20:21246529	6.47171	0.55439	31.8373	3.26224e-73	2.98315e-71	156.606
chr2:36490983	5.04329	0.530305	31.8373	3.26266e-73	2.9835e-71	156.606
chr9:93354712	4.17012	-0.445671	31.8372	3.26325e-73	2.98399e-71	156.606
chr2:231712487	-3.32622	-0.655793	-31.8372	3.26414e-73	2.98477e-71	156.606
chr16:19169651	3.64183	1.2503	31.8371	3.26455e-73	2.98511e-71	156.605
chr14:95212351	4.29378	0.773232	31.8371	3.26557e-73	2.986e-71	156.605
chr1:200771833	4.7589	-0.571037	31.837	3.2667e-73	2.98699e-71	156.605
chr2:87583919	3.80598	0.366159	31.837	3.26709e-73	2.98731e-71	156.605
chr14:55124128	4.93293	-0.522439	31.8369	3.26781e-73	2.98794e-71	156.604
chr1:31690065	3.80634	-1.74585	31.8367	3.27092e-73	2.99073e-71	156.603
chr1:207051395	4.53634	-1.1678	31.8365	3.27376e-73	2.99329e-71	156.603
chr4:79588973	4.46488	-1.07195	31.8364	3.27576e-73	2.99508e-71	156.602
chr9:137612952	4.01329	-0.249085	31.8363	3.27706e-73	2.99623e-71	156.602
chr7:44118216	4.23146	0.725122	31.8363	3.27712e-73	2.99625e-71	156.602
chr22:21716424	3.35378	1.1897	31.8362	3.279e-73	2.99793e-71	156.601
chr3:32885956	4.80232	-0.211646	31.8361	3.28e-73	2.9988e-71	156.601
chr2:24489577	3.81768	1.30701	31.836	3.28102e-73	2.9997e-71	156.6
chr2:231426199	4.1728	0.687744	31.8356	3.28803e-73	3.00607e-71	156.598
chr1:180863195	4.7761	-0.966341	31.8355	3.28861e-73	3.00655e-71	156.598
chr16:49834719	4.28732	-0.666707	31.8355	3.28933e-73	3.00717e-71	156.598
chr2:16017612	3.8161	1.59366	31.8354	3.29013e-73	3.00786e-71	156.598
chr2:63053337	-3.27537	-2.43683	-31.8354	3.29123e-73	3.00883e-71	156.597
chr22:19736978	4.17	0.93378	31.8353	3.29269e-73	3.01012e-71	156.597
chr11:35165553	-3.56159	-0.190793	-31.8352	3.2935e-73	3.01083e-71	156.597
chr12:1865464	3.51207	0.835305	31.835	3.29673e-73	3.01374e-71	156.596
chr5:75320925	4.88122	-1.64671	31.8349	3.29768e-73	3.01457e-71	156.595
chr5:178281358	3.63585	1.31439	31.8348	3.29946e-73	3.01616e-71	156.595
chr18:12449221	3.21537	1.56415	31.8348	3.29971e-73	3.01635e-71	156.595
chr12:52233740	3.75841	-1.65457	31.8347	3.30078e-73	3.01729e-71	156.594
chr5:80959311	3.87976	0.574268	31.8346	3.30184e-73	3.01821e-71	156.594
chr9:132171886	4.52463	-0.284512	31.8346	3.30295e-73	3.01919e-71	156.594
chr19:55536402	4.94622	-0.132012	31.8345	3.30349e-73	3.01965e-71	156.594
chr22:38300837	4.81537	1.00329	31.8345	3.30374e-73	3.01983e-71	156.593
chr18:45828843	4.3278	-0.268049	31.8345	3.30465e-73	3.02063e-71	156.593
chr9:105243058	4.71134	-1.18604	31.8344	3.30529e-73	3.02117e-71	156.593
chr14:104657992	-4.15427	0.429695	-31.8343	3.30767e-73	3.0233e-71	156.592
chr18:2853939	4.12707	0.895366	31.8342	3.30778e-73	3.02337e-71	156.592
chr12:19971365	4.80415	-0.474024	31.8341	3.30999e-73	3.02535e-71	156.592
chr7:33987045	5.05476	0.327012	31.834	3.31145e-73	3.02664e-71	156.591
chr20:62187845	3.63195	0.311463	31.8339	3.31295e-73	3.02797e-71	156.591
chr16:57609757	-3.47024	-0.597805	-31.8338	3.31411e-73	3.02899e-71	156.59
chr19:2332472	-3.96256	0.653598	-31.8337	3.31676e-73	3.03137e-71	156.59
chr6:128580942	4.20293	0.506829	31.8335	3.3196e-73	3.03393e-71	156.589
chr20:63696248	-3.90695	-0.211524	-31.8334	3.32044e-73	3.03466e-71	156.588
chr1:35279489	4.10732	0.72622	31.8333	3.32223e-73	3.03623e-71	156.588
chr7:2567082	3.86073	0.596341	31.8333	3.32225e-73	3.03623e-71	156.588
chr8:129803322	-4.32098	-0.507805	-31.8332	3.3232e-73	3.03706e-71	156.588
chr4:8309192	3.92402	0.996037	31.8332	3.32375e-73	3.0375e-71	156.587
chr6:52910176	3.4589	0.933841	31.8332	3.32377e-73	3.0375e-71	156.587
chr1:36081261	3.9389	1.10945	31.8331	3.32579e-73	3.03931e-71	156.587
chr6:36026218	4.59561	-0.736829	31.8329	3.32793e-73	3.04123e-71	156.586
chr17:67520687	-4.99634	0.363415	-31.8329	3.32814e-73	3.04138e-71	156.586
chr22:32529502	4.52537	-0.920732	31.8329	3.32823e-73	3.04142e-71	156.586
chr1:1359660	4.16	-0.405	31.8329	3.32877e-73	3.04187e-71	156.586
chr1:3543385	5.12598	-1.15494	31.8328	3.32961e-73	3.0426e-71	156.586
chr11:64409329	4.62805	0.445366	31.8328	3.32991e-73	3.04284e-71	156.586
chr4:38049676	5.70598	-0.0729878	31.8327	3.33174e-73	3.04447e-71	156.585
chr11:64501656	4.19305	-0.581646	31.8326	3.33261e-73	3.04522e-71	156.585
chr11:78567224	4.44512	-0.37939	31.8325	3.33465e-73	3.04704e-71	156.584
chr17:48501054	4.74817	-0.71372	31.8322	3.33834e-73	3.05038e-71	156.583
chr10:71740207	-4.20963	-1.16957	-31.8322	3.33885e-73	3.05081e-71	156.583
chr17:333105	4.39732	0.979512	31.8321	3.33982e-73	3.05165e-71	156.583
chr8:98382930	4.70183	-0.0998171	31.832	3.34238e-73	3.05395e-71	156.582
chr11:10407713	3.71927	0.946585	31.8318	3.34501e-73	3.05631e-71	156.581
chr17:40602889	5.01146	0.42622	31.8317	3.34595e-73	3.05713e-71	156.581
chr4:165683181	-4.58634	-0.338415	-31.8316	3.34757e-73	3.05857e-71	156.58
chr11:22832489	4.18805	-0.952927	31.8315	3.34893e-73	3.05977e-71	156.58
chr4:186096896	3.87524	1.56006	31.8315	3.34912e-73	3.0599e-71	156.58
chr19:42052023	3.97366	-0.105732	31.8313	3.35189e-73	3.0624e-71	156.579
chr5:95924920	-5.07183	-0.92189	-31.8313	3.35312e-73	3.06348e-71	156.579
chr11:1926625	4.075	-1.23201	31.8311	3.35485e-73	3.06502e-71	156.578
chr7:105679194	-4.33537	-1.03573	-31.8311	3.35553e-73	3.0656e-71	156.578
chr2:232901850	5.2661	-0.220976	31.831	3.35732e-73	3.06719e-71	156.577
chr7:33722682	4.8072	-0.788841	31.831	3.35735e-73	3.06719e-71	156.577
chr3:119661164	4.35902	-0.14622	31.831	3.35767e-73	3.06744e-71	156.577
chr2:215870103	3.55976	1.47683	31.8309	3.35883e-73	3.06845e-71	156.577
chr2:230327560	-4.6128	-0.516524	-31.8309	3.35903e-73	3.0686e-71	156.577
chr17:50935526	-3.91049	0.958902	-31.8308	3.35977e-73	3.06924e-71	156.577
chr6:100447742	-4.80988	-0.889207	-31.8307	3.36126e-73	3.07055e-71	156.576
chr10:119253588	4.82976	-1.16878	31.8304	3.36575e-73	3.07462e-71	156.575
chr15:62895833	5.09561	-0.281463	31.8303	3.36752e-73	3.07619e-71	156.574
chr10:124062546	4.49427	-0.280915	31.8301	3.37019e-73	3.07859e-71	156.574
chr10:30437602	3.25939	-2.14445	31.83	3.37161e-73	3.07985e-71	156.573
chr1:35454609	-4.03793	1.01335	-31.8298	3.3752e-73	3.08309e-71	156.572
chr8:22600602	4.61024	-1.38207	31.8298	3.37544e-73	3.08326e-71	156.572
chr5:172837847	-4.10707	-0.547439	-31.8298	3.37588e-73	3.08363e-71	156.572
chr17:30332274	-3.90476	-0.765305	-31.8298	3.37606e-73	3.08375e-71	156.572
chr10:13767765	4.23305	1.35957	31.8293	3.38355e-73	3.09055e-71	156.57
chr7:73793638	3.84476	-1.31787	31.8291	3.38549e-73	3.09229e-71	156.569
chr13:110853338	5.22707	-0.123171	31.829	3.38823e-73	3.09474e-71	156.568
chr3:44930133	5.09488	0.957561	31.8288	3.39085e-73	3.0971e-71	156.568
chr17:32609385	-4.12695	-1.56006	-31.8287	3.39154e-73	3.09769e-71	156.567
chr17:75809916	3.68927	0.31122	31.8287	3.39295e-73	3.09893e-71	156.567
chr16:83836322	-4.99963	-0.316402	-31.8285	3.39537e-73	3.1011e-71	156.566
chr9:136532573	-4.94159	0.00054878	-31.8283	3.39844e-73	3.10386e-71	156.565
chr2:14757409	3.75598	0.366646	31.8282	3.39958e-73	3.10487e-71	156.565
chr3:25156999	3.77378	-1.23994	31.8281	3.40188e-73	3.10692e-71	156.564
chr3:32615147	-4.08512	-0.902805	-31.828	3.40339e-73	3.10826e-71	156.564
chr5:57495473	-3.98427	-1.40152	-31.8279	3.40455e-73	3.10928e-71	156.563
chr16:770049	4.60902	0.0359756	31.8277	3.40785e-73	3.11225e-71	156.563
chr11:65815386	4.04988	0.945793	31.8276	3.40932e-73	3.11356e-71	156.562
chr10:71963456	4.25659	0.963049	31.8275	3.41093e-73	3.11498e-71	156.562
chr22:20550945	5.64195	-0.340488	31.8274	3.41211e-73	3.11602e-71	156.561
chr22:23815986	3.42634	1.98488	31.8273	3.41363e-73	3.11737e-71	156.561
chr3:172636486	5.17488	-0.242927	31.8273	3.41402e-73	3.11769e-71	156.561
chrX:9469882	4.4	0.574146	31.8272	3.41587e-73	3.11934e-71	156.56
chrX:261226	4.6822	0.375854	31.8271	3.41756e-73	3.12084e-71	156.56
chr4:74364284	3.93	-0.614756	31.827	3.41812e-73	3.1213e-71	156.56
chr8:22025732	3.46683	1.0178	31.8269	3.42087e-73	3.12378e-71	156.559
chr9:109487474	3.57841	-1.43079	31.8268	3.42242e-73	3.12516e-71	156.558
chr11:16957008	5.15415	-0.412927	31.8267	3.42278e-73	3.12544e-71	156.558
chr16:70699975	-4.36939	1.26494	-31.8266	3.42499e-73	3.12741e-71	156.558
chr6:44166341	3.64744	0.531768	31.8265	3.42599e-73	3.12829e-71	156.557
chr3:112812119	4.735	-1.22043	31.8263	3.42882e-73	3.13084e-71	156.556
chr13:48426968	-4.42768	-0.494939	-31.8262	3.43126e-73	3.13302e-71	156.556
chr1:10556041	4.77646	-0.421402	31.8262	3.43134e-73	3.13306e-71	156.556
chr10:45071253	4.36085	-0.369207	31.8261	3.43235e-73	3.13393e-71	156.555
chr8:124772467	-4.86439	-0.652805	-31.826	3.43479e-73	3.13612e-71	156.555
chr16:4261901	3.7789	1.29421	31.8259	3.43602e-73	3.1372e-71	156.554
chr2:119434157	3.66866	0.733232	31.8258	3.43714e-73	3.13818e-71	156.554
chr7:33722640	5.00549	-1.11787	31.8258	3.43787e-73	3.13881e-71	156.554
chr14:58812264	3.89622	-0.696768	31.8257	3.43832e-73	3.13918e-71	156.554
chr2:238138439	3.16659	-0.653659	31.8257	3.43963e-73	3.14034e-71	156.553
chr6:3440282	4.52878	0.0626829	31.8256	3.43979e-73	3.14044e-71	156.553
chr4:8209380	-3.63207	0.929695	-31.8256	3.44035e-73	3.1409e-71	156.553
chr7:2018345	6.63146	0.428171	31.8255	3.44223e-73	3.14258e-71	156.552
chr1:2290597	-4.93232	-0.0237195	-31.8254	3.44381e-73	3.14399e-71	156.552
chr10:68562692	4.61159	-0.655549	31.825	3.44941e-73	3.14906e-71	156.55
chr22:44675535	3.39878	1.03988	31.825	3.44962e-73	3.14921e-71	156.55
chr2:232532655	4.73024	-0.184268	31.8249	3.45072e-73	3.15017e-71	156.55
chr1:31756364	4.76732	-0.884756	31.8249	3.45088e-73	3.15027e-71	156.55
chr18:12218744	4.30085	0.815915	31.8248	3.45224e-73	3.15147e-71	156.55
chr5:1652968	-3.22354	-2.68409	-31.8247	3.45418e-73	3.1532e-71	156.549
chr2:10301758	-3.33159	-1.1847	-31.8247	3.45447e-73	3.15343e-71	156.549
chr7:124100867	4.78695	-0.464573	31.8246	3.4565e-73	3.15524e-71	156.548
chr12:117105937	-4.20951	-0.186098	-31.8245	3.45769e-73	3.15628e-71	156.548
chr11:2172285	4.43366	-0.319878	31.8245	3.45776e-73	3.1563e-71	156.548
chr19:45385556	-3.34256	-1.83409	-31.8243	3.46064e-73	3.15889e-71	156.547
chr2:215422092	4.8728	-0.874817	31.8243	3.46079e-73	3.15899e-71	156.547
chr4:146223505	5.95854	0.339024	31.8241	3.46411e-73	3.16197e-71	156.546
chr3:189322605	-4.18341	1.0978	-31.8239	3.46648e-73	3.1641e-71	156.545
chr3:127689708	4.67171	0.118537	31.8238	3.46804e-73	3.16548e-71	156.545
chr14:71116957	4.84915	0.307866	31.8236	3.47172e-73	3.1688e-71	156.544
chr6:56766383	4.96402	0.906402	31.8235	3.47306e-73	3.16998e-71	156.544
chr3:117762498	4.02732	-1.24427	31.8235	3.47359e-73	3.17043e-71	156.543
chr5:150665276	4.54	0.357683	31.8234	3.47425e-73	3.17098e-71	156.543
chr22:26681797	4.47756	-0.270732	31.8233	3.47658e-73	3.17307e-71	156.543
chr10:103573328	4.53159	-0.467012	31.8232	3.47842e-73	3.1747e-71	156.542
chr10:97542102	4.87195	-0.751829	31.8232	3.47874e-73	3.17496e-71	156.542
chr5:135179511	4.06915	-0.162744	31.8229	3.48221e-73	3.17808e-71	156.541
chr4:8506444	3.76951	0.635976	31.8229	3.48259e-73	3.17838e-71	156.541
chr3:137519654	3.94817	-0.0485976	31.8228	3.48504e-73	3.18058e-71	156.54
chr5:177610068	-3.64402	0.13872	-31.8227	3.48589e-73	3.18131e-71	156.54
chr9:73573344	3.79732	-0.0852439	31.8226	3.48781e-73	3.18303e-71	156.539
chr12:121748761	4.79732	-0.0656098	31.8225	3.48871e-73	3.18381e-71	156.539
chr7:986253	3.5822	-2.28902	31.8223	3.49203e-73	3.18679e-71	156.538
chr3:69353730	-4.78793	0.153963	-31.8223	3.49299e-73	3.18763e-71	156.538
chr10:13866327	4.54793	-0.547256	31.8222	3.49329e-73	3.18786e-71	156.538
chr16:57500918	4.55085	-0.29189	31.8222	3.49361e-73	3.18811e-71	156.538
chr8:60651305	3.50732	-1.7322	31.8221	3.49503e-73	3.18936e-71	156.537
chr17:44942275	3.93366	0.542683	31.8219	3.49892e-73	3.19287e-71	156.536
chr12:125891407	3.55293	1.06805	31.8218	3.49993e-73	3.19375e-71	156.536
chr6:137364076	4.78902	-0.147683	31.8217	3.50155e-73	3.19519e-71	156.535
chr19:6773086	-4.01817	-0.384451	-31.8214	3.50615e-73	3.19934e-71	156.534
chr18:13136426	-3.30159	-2.04421	-31.8213	3.50845e-73	3.2014e-71	156.533
chr11:20120772	3.555	1.07896	31.8212	3.50971e-73	3.20251e-71	156.533
chr18:58316059	5.22024	-0.410732	31.8212	3.51044e-73	3.20313e-71	156.533
chr1:9444369	4.33524	-1.39335	31.8211	3.51112e-73	3.20371e-71	156.533
chr17:79793529	4.79207	-0.901402	31.8211	3.51151e-73	3.20403e-71	156.533
chr13:47398097	3.9539	0.370122	31.821	3.5129e-73	3.20525e-71	156.532
chr2:24467284	4.69402	-0.560671	31.8209	3.51441e-73	3.20659e-71	156.532
chr6:170096454	3.79049	-1.0761	31.8209	3.51522e-73	3.20728e-71	156.532
chr22:35298979	3.73476	-1.4664	31.8208	3.51694e-73	3.20881e-71	156.531
chr16:58456374	3.2711	-0.179817	31.8207	3.51826e-73	3.20997e-71	156.531
chr13:106064105	4.83854	-0.829878	31.8205	3.52141e-73	3.21281e-71	156.53
chr2:62195077	4.30256	-0.362866	31.8204	3.52216e-73	3.21345e-71	156.53
chr9:114986568	4.0028	1.26652	31.8203	3.52361e-73	3.21473e-71	156.529
chr16:73364	4.07207	0.153963	31.8203	3.52469e-73	3.21567e-71	156.529
chr17:27888892	4.59963	-0.564451	31.8202	3.52607e-73	3.21689e-71	156.528
chr12:114699322	-3.85768	0.2275	-31.8201	3.52694e-73	3.21764e-71	156.528
chr7:3990557	2.96854	1.98122	31.8197	3.53402e-73	3.22406e-71	156.526
chr6:2902315	3.40195	-1.87524	31.8196	3.53498e-73	3.22486e-71	156.526
chr13:29544021	-3.60415	1.55659	-31.8196	3.53499e-73	3.22486e-71	156.526
chr4:165379868	4.13317	0.220488	31.8196	3.5357e-73	3.22546e-71	156.526
chr13:98443440	4.95634	-0.560732	31.8195	3.53659e-73	3.22623e-71	156.525
chr4:184756499	3.84646	-1.50006	31.8195	3.537e-73	3.22656e-71	156.525
chr10:95711029	3.15	1.64488	31.8195	3.53764e-73	3.22711e-71	156.525
chr1:27138046	4.83049	-1.03549	31.8194	3.53819e-73	3.22756e-71	156.525
chr1:54857947	4.69476	-0.822256	31.8194	3.53847e-73	3.22777e-71	156.525
chr9:137044707	-4.46024	-1.10683	-31.8194	3.53928e-73	3.22847e-71	156.525
chr4:74446702	4.55524	0.275793	31.8194	3.5395e-73	3.22864e-71	156.525
chr1:10704839	4.7372	-1.16372	31.8193	3.53984e-73	3.2289e-71	156.525
chr1:42960685	4.77073	0.439268	31.8193	3.54036e-73	3.22933e-71	156.524
chr10:77554015	5.15305	-0.46128	31.8192	3.54246e-73	3.23121e-71	156.524
chr12:15706362	4.52561	-0.266098	31.8191	3.54331e-73	3.23194e-71	156.524
chr4:156774346	4.61037	-0.635305	31.8191	3.54341e-73	3.23199e-71	156.524
chr2:9632184	3.71488	1.93939	31.819	3.54483e-73	3.23324e-71	156.523
chr7:2724574	-3.45244	1.03402	-31.8189	3.54621e-73	3.23446e-71	156.523
chr2:240738152	3.97598	1.36872	31.8188	3.5488e-73	3.23678e-71	156.522
chr14:103705879	4.82122	-0.699512	31.8187	3.54997e-73	3.23781e-71	156.522
chr22:30887464	4.93037	0.232744	31.8186	3.55223e-73	3.23982e-71	156.521
chr7:1289306	3.44439	1.27841	31.8186	3.5523e-73	3.23985e-71	156.521
chr11:2859479	4.78768	0.738963	31.8181	3.56041e-73	3.24719e-71	156.519
chr22:37751389	5.02378	0.988476	31.8181	3.56045e-73	3.24719e-71	156.519
chr15:37698759	3.345	1.07165	31.8179	3.56289e-73	3.24937e-71	156.518
chr12:124517525	-4.10268	-0.141098	-31.8176	3.56789e-73	3.25389e-71	156.517
chr21:46563443	-4.04354	0.170183	-31.8174	3.57157e-73	3.2572e-71	156.516
chr12:126192183	4.55293	-0.291463	31.8172	3.57372e-73	3.25912e-71	156.515
chr9:106025637	4.50963	-0.420183	31.8172	3.57393e-73	3.25927e-71	156.515
chr4:140267235	5.58415	-0.733171	31.817	3.57762e-73	3.26259e-71	156.514
chr12:31986173	5.1539	-0.294146	31.817	3.57824e-73	3.26311e-71	156.514
chr9:87656818	3.36268	0.635122	31.8165	3.58574e-73	3.26991e-71	156.512
chr21:44332084	4.18232	-1.13665	31.8165	3.58611e-73	3.27021e-71	156.512
chr8:22987392	5.13317	-0.859878	31.8164	3.58814e-73	3.27201e-71	156.511
chr15:40907638	-3.53134	-1.43604	-31.8164	3.58818e-73	3.27201e-71	156.511
chr12:98931175	3.78098	0.27939	31.8163	3.58912e-73	3.27283e-71	156.511
chr4:110793777	5.11073	-0.0681707	31.8161	3.59266e-73	3.27601e-71	156.51
chr7:158772760	3.62183	1.25372	31.816	3.59335e-73	3.2766e-71	156.51
chr3:25784293	-3.83915	-1.42518	-31.816	3.59391e-73	3.27706e-71	156.509
chr17:14833149	-3.88878	-0.501707	-31.816	3.59409e-73	3.27718e-71	156.509
chr10:132375284	4.19207	0.378598	31.8158	3.59715e-73	3.27993e-71	156.509
chr2:238303630	2.84744	1.30567	31.8157	3.59903e-73	3.2816e-71	156.508
chr12:41485389	4.30695	-0.269451	31.8152	3.60762e-73	3.28939e-71	156.506
chr17:42685446	5.35354	0.804451	31.8151	3.6079e-73	3.28961e-71	156.506
chr14:101552989	4.57878	-0.183659	31.8149	3.61216e-73	3.29345e-71	156.504
chr18:13302864	-4.63646	0.426402	-31.8149	3.61253e-73	3.29374e-71	156.504
chr1:244067427	4.71207	-0.470915	31.8147	3.61488e-73	3.29584e-71	156.504
chr17:57939816	-4.20549	0.0644512	-31.8147	3.61526e-73	3.29614e-71	156.504
chr22:50146643	4.27854	-1.3261	31.8146	3.61622e-73	3.29697e-71	156.503
chr2:237323850	3.98829	0.860976	31.8145	3.61864e-73	3.29914e-71	156.503
chr8:22586275	3.18915	1.81299	31.8144	3.62041e-73	3.3007e-71	156.502
chr2:63827716	3.79768	0.835915	31.8143	3.62184e-73	3.30197e-71	156.502
chr6:148509301	4.35988	-0.204573	31.814	3.62661e-73	3.30628e-71	156.5
chr13:103288419	4.7039	-0.23439	31.8139	3.62884e-73	3.30827e-71	156.5
chr6:28001490	3.99732	0.516829	31.8137	3.63116e-73	3.31034e-71	156.499
chr8:22440219	3.99305	-0.437866	31.8136	3.63269e-73	3.31168e-71	156.499
chr12:54052231	-3.44634	-1.32598	-31.8134	3.63639e-73	3.31502e-71	156.498
chr1:150553024	3.88256	-1.11396	31.8134	3.63663e-73	3.31519e-71	156.498
chr16:1780169	4.70195	-0.676098	31.8133	3.63834e-73	3.31671e-71	156.497
chr8:30777840	3.12902	1.42951	31.8132	3.63918e-73	3.31743e-71	156.497
chr1:38222177	3.49439	1.3028	31.8131	3.64217e-73	3.32011e-71	156.496
chr1:40907254	-4.61512	0.431341	-31.8131	3.64246e-73	3.32033e-71	156.496
chr1:27372664	3.9472	0.51872	31.813	3.64364e-73	3.32136e-71	156.496
chr1:63651132	5.01634	-0.783537	31.8129	3.64525e-73	3.32279e-71	156.495
chr2:241645852	3.48293	0.915854	31.8129	3.64547e-73	3.32294e-71	156.495
chr5:56586030	-4.0578	-0.593537	-31.8126	3.64952e-73	3.32659e-71	156.494
chr3:149784409	4.06756	0.302073	31.8125	3.65166e-73	3.3285e-71	156.494
chr8:96150318	-4.14659	0.0840244	-31.8125	3.65204e-73	3.32881e-71	156.493
chr5:132772053	3.2722	1.16854	31.8124	3.65261e-73	3.32928e-71	156.493
chr10:79094297	-5.15817	0.344939	-31.8124	3.65356e-73	3.3301e-71	156.493
chr7:125599676	3.70366	0.145122	31.8123	3.65528e-73	3.33163e-71	156.493
chr15:98505674	-3.09854	-1.92878	-31.8122	3.65625e-73	3.33247e-71	156.492
chr1:2132343	3.42488	-2.20012	31.8121	3.65766e-73	3.3337e-71	156.492
chr6:32110621	5.22037	-0.484207	31.8121	3.65807e-73	3.33404e-71	156.492
chr17:1787800	3.90756	1.34829	31.8118	3.66264e-73	3.33816e-71	156.491
chr16:88121577	5.13646	-0.5075	31.8118	3.66292e-73	3.33838e-71	156.49
chr19:18414782	-3.32171	-0.748902	-31.8118	3.66339e-73	3.33875e-71	156.49
chr1:116666135	3.22439	1.375	31.8117	3.66446e-73	3.33969e-71	156.49
chr5:178350830	3.04317	1.3961	31.8116	3.66659e-73	3.34158e-71	156.489
chr16:66502859	4.52171	-0.622927	31.8115	3.66797e-73	3.3428e-71	156.489
chr3:196338730	4.12488	-1.28854	31.8114	3.66965e-73	3.34428e-71	156.489
chr12:52377893	4.51183	-0.441402	31.8114	3.6697e-73	3.34428e-71	156.489
chr5:1552081	3.4189	-0.811646	31.8113	3.6717e-73	3.34607e-71	156.488
chr9:86078968	4.09585	0.355732	31.8111	3.67532e-73	3.34932e-71	156.487
chr12:127389259	3.41159	-0.0968902	31.8107	3.68144e-73	3.35486e-71	156.485
chr6:37549320	2.93768	1.25396	31.8106	3.68283e-73	3.35608e-71	156.485
chr17:61487407	3.39341	1.36171	31.8104	3.68603e-73	3.35895e-71	156.484
chr2:113059085	4.39841	-1.42652	31.8104	3.68629e-73	3.35912e-71	156.484
chr13:98557401	5.27402	-0.527256	31.8104	3.68632e-73	3.35912e-71	156.484
chr8:81301864	4.42012	1.06555	31.8104	3.68715e-73	3.35983e-71	156.484
chr5:78887063	3.28012	0.467378	31.8102	3.6907e-73	3.36303e-71	156.483
chr10:63703475	-4.44695	1.24311	-31.8101	3.69105e-73	3.3633e-71	156.483
chr2:41896459	3.42171	1.04207	31.81	3.69264e-73	3.36471e-71	156.482
chr14:92568710	3.48951	0.126585	31.81	3.69272e-73	3.36473e-71	156.482
chr11:14015891	4.81707	-1.23866	31.81	3.69305e-73	3.36499e-71	156.482
chr15:90141695	4.02915	1.10945	31.81	3.69413e-73	3.36594e-71	156.482
chr17:45092975	5.10963	-0.655061	31.8099	3.69419e-73	3.36595e-71	156.482
chr7:90270981	4.54329	1.13835	31.8099	3.69492e-73	3.36656e-71	156.482
chr6:31120588	4.12976	-1.8172	31.8098	3.69687e-73	3.3683e-71	156.481
chr6:10099229	4.1839	-1.67268	31.8097	3.6986e-73	3.36983e-71	156.481
chr20:19828526	3.86951	-1.27768	31.8097	3.6987e-73	3.36988e-71	156.481
chr13:113026634	4.81963	-0.781159	31.8096	3.7005e-73	3.37148e-71	156.48
chr5:1518094	4.03988	0.183476	31.8095	3.70108e-73	3.37196e-71	156.48
chr8:41333030	3.48488	-0.0768293	31.8095	3.70211e-73	3.37285e-71	156.48
chr8:70222987	3.91122	1.0622	31.8095	3.70244e-73	3.37311e-71	156.48
chr2:105399487	4.08756	-1.12878	31.8094	3.70419e-73	3.37466e-71	156.479
chr10:61784082	4.30951	0.45878	31.8092	3.70604e-73	3.3763e-71	156.479
chr3:45541314	3.3778	1.37415	31.809	3.70969e-73	3.37958e-71	156.478
chr6:14695798	4.28829	0.477073	31.809	3.71019e-73	3.37999e-71	156.478
chr17:71413041	4.23695	-1.20226	31.809	3.71096e-73	3.38065e-71	156.477
chr10:43344129	4.22427	-0.451524	31.8089	3.71103e-73	3.38067e-71	156.477
chr8:2199332	4.01451	0.919085	31.8088	3.71302e-73	3.38242e-71	156.477
chr17:3891362	2.68415	1.3889	31.8088	3.71305e-73	3.38242e-71	156.477
chr22:38223212	4.53646	1.0264	31.8088	3.714e-73	3.38324e-71	156.477
chr2:26363566	4.94817	-0.746646	31.8088	3.71406e-73	3.38326e-71	156.477
chr16:86578284	3.69512	1.15976	31.8087	3.7156e-73	3.38461e-71	156.476
chr17:40935854	4.48402	-0.93311	31.8086	3.71641e-73	3.38531e-71	156.476
chr13:113546766	5.18817	0.72689	31.8081	3.72619e-73	3.39417e-71	156.473
chr22:48503280	3.31415	0.196829	31.8079	3.7282e-73	3.39596e-71	156.473
chr12:87815816	3.89159	0.53628	31.8079	3.729e-73	3.39661e-71	156.473
chr3:151145888	-3.40512	-1.31549	-31.8079	3.72901e-73	3.39661e-71	156.473
chr8:48269598	5.45159	-0.675671	31.8078	3.73095e-73	3.39833e-71	156.472
chr1:109865144	-3.70415	0.23878	-31.8075	3.73569e-73	3.4026e-71	156.471
chr1:1909906	3.71988	0.399207	31.8073	3.73839e-73	3.40501e-71	156.47
chr17:8649758	4.46805	0.732683	31.8073	3.73895e-73	3.40548e-71	156.47
chr16:85481043	4.8939	0.0753659	31.8073	3.73931e-73	3.40577e-71	156.47
chr12:57454737	2.905	1.28079	31.8072	3.74067e-73	3.40696e-71	156.469
chr8:28425145	3.20037	1.71555	31.8072	3.74116e-73	3.40736e-71	156.469
chr13:50128205	4.73646	0.43811	31.8072	3.74151e-73	3.40764e-71	156.469
chr13:23380885	3.34817	1.59128	31.8071	3.74273e-73	3.4087e-71	156.469
chr12:6548636	5.51415	-0.0318293	31.8069	3.74564e-73	3.41131e-71	156.468
chr11:8082586	5.15146	-0.735976	31.8067	3.74875e-73	3.41409e-71	156.467
chr3:114111417	-4.40256	0.285915	-31.8065	3.75242e-73	3.41739e-71	156.466
chr17:78342499	3.9739	-1.84512	31.8065	3.75268e-73	3.41758e-71	156.466
chr19:43607960	-3.7278	0.771341	-31.8062	3.75794e-73	3.42233e-71	156.465
chr18:34343134	4.32988	-0.619207	31.8062	3.75842e-73	3.42272e-71	156.465
chr5:72508110	4.06841	-0.453963	31.806	3.76199e-73	3.42593e-71	156.464
chr1:63921260	5.13329	0.111402	31.8058	3.76495e-73	3.42858e-71	156.463
chr1:43319098	3.50524	0.554085	31.8057	3.76569e-73	3.42921e-71	156.463
chr3:23202201	4.57402	-0.357012	31.8057	3.76628e-73	3.4297e-71	156.463
chr13:29435844	3.42683	1.54159	31.8055	3.76978e-73	3.43284e-71	156.462
chr17:2893589	4.79195	0.800122	31.8054	3.77154e-73	3.4344e-71	156.461
chr1:151133613	4.62878	-0.288293	31.8053	3.77368e-73	3.4363e-71	156.461
chr10:124648834	-4.98585	0.299024	-31.8053	3.77382e-73	3.43639e-71	156.461
chr6:157773441	3.94232	-0.0639634	31.8052	3.77421e-73	3.4367e-71	156.461
chr2:219452735	4.9739	-0.35	31.8052	3.77482e-73	3.43721e-71	156.46
chr7:150934495	3.48476	0.645305	31.8051	3.77602e-73	3.43826e-71	156.46
chr13:77324741	-4.00329	0.362134	-31.805	3.77798e-73	3.43999e-71	156.46
chr20:57393824	4.76549	-0.643963	31.8048	3.78148e-73	3.44314e-71	156.459
chr20:20373308	4.58171	-0.596341	31.8048	3.78223e-73	3.44377e-71	156.458
chr12:49233017	4.8422	-1.09537	31.8045	3.78679e-73	3.44788e-71	156.457
chr10:619079	4.51305	0.62628	31.8044	3.78828e-73	3.44919e-71	156.457
chr5:178281505	4.7872	-0.912622	31.8044	3.78889e-73	3.44971e-71	156.457
chr17:41546151	4.55646	0.365671	31.8042	3.79175e-73	3.45226e-71	156.456
chr8:38397058	5.20439	-0.277561	31.8042	3.79285e-73	3.45322e-71	156.456
chr3:117439927	-4.71744	0.330305	-31.804	3.79538e-73	3.45547e-71	156.455
chr19:2494169	4.48683	-1.24037	31.804	3.79634e-73	3.4563e-71	156.455
chr16:89072347	4.82854	-0.352561	31.8036	3.80219e-73	3.46159e-71	156.453
chr1:234709318	4.7211	-0.567256	31.8034	3.80658e-73	3.46554e-71	156.452
chr5:154583988	4.12805	-1.39256	31.8033	3.80723e-73	3.46608e-71	156.452
chr18:22020615	4.27183	-0.355305	31.8032	3.80864e-73	3.46732e-71	156.451
chr17:10209913	3.59524	0.557134	31.803	3.8123e-73	3.47061e-71	156.451
chr4:145503689	-3.69598	-1.08055	-31.803	3.81318e-73	3.47137e-71	156.45
chr6:32173368	4.27427	-0.491524	31.803	3.81352e-73	3.47163e-71	156.45
chr16:11328531	3.5078	-0.576098	31.8028	3.81609e-73	3.47392e-71	156.45
chr1:982353	4.02146	1.03012	31.8028	3.81704e-73	3.47474e-71	156.449
chr11:67417124	-4.0128	-0.48311	-31.8027	3.81746e-73	3.47508e-71	156.449
chr8:80020759	4.07244	1.1339	31.8027	3.81801e-73	3.47553e-71	156.449
chr5:73115031	4.38695	-0.86311	31.8026	3.81904e-73	3.47643e-71	156.449
chr7:100573111	4.56524	0.385793	31.8026	3.81995e-73	3.47721e-71	156.449
chr9:34372635	5.16134	-1.14055	31.8025	3.82149e-73	3.47857e-71	156.448
chr1:8077507	5.13098	-1.0428	31.8025	3.82171e-73	3.47872e-71	156.448
chr5:4640262	2.94244	0.645	31.8023	3.82489e-73	3.48157e-71	156.447
chr8:22583122	4.33732	-0.603171	31.8023	3.82564e-73	3.48221e-71	156.447
chr20:32972246	-4.0278	-0.506463	-31.8022	3.82664e-73	3.48307e-71	156.447
chr10:71266508	4.57171	-1.03402	31.802	3.82935e-73	3.48549e-71	156.446
chr17:81054640	4.94793	-0.787622	31.802	3.83013e-73	3.48615e-71	156.446
chr17:20157213	4.88024	-0.838415	31.802	3.83048e-73	3.48643e-71	156.446
chr15:58547449	4.95085	-0.674573	31.8019	3.83114e-73	3.48699e-71	156.446
chr7:110253239	4.26732	0.305732	31.8019	3.83169e-73	3.48744e-71	156.445
chr11:132632803	4.13793	-1.19274	31.8018	3.83316e-73	3.48873e-71	156.445
chr17:7855585	5.41098	-0.595488	31.8018	3.8339e-73	3.48936e-71	156.445
chr1:1303037	5.5089	0.433963	31.8017	3.83496e-73	3.49027e-71	156.445
chr10:114393713	4.41805	-0.676707	31.8014	3.84048e-73	3.49526e-71	156.443
chr6:20213699	4.09415	0.0715854	31.8013	3.84225e-73	3.49683e-71	156.443
chr1:220886821	4.82293	0.00402439	31.8013	3.8425e-73	3.497e-71	156.443
chr2:87583920	3.92378	0.176646	31.8013	3.84328e-73	3.49767e-71	156.442
chr11:2461592	2.90524	1.83384	31.8012	3.84367e-73	3.49797e-71	156.442
chr10:3069386	3.95378	-2.29152	31.8011	3.84592e-73	3.49998e-71	156.442
chr17:81039895	4.90476	-0.48189	31.8011	3.84643e-73	3.5004e-71	156.442
chr1:43269503	2.7572	1.28274	31.801	3.84694e-73	3.50081e-71	156.441
chr3:11551212	-4.30732	0.392439	-31.8009	3.84919e-73	3.50282e-71	156.441
chr17:8177241	3.96854	-0.240976	31.8009	3.84934e-73	3.50291e-71	156.441
chr22:25560198	3.84793	0.490305	31.8008	3.8516e-73	3.50492e-71	156.44
chr6:113434200	3.47805	1.14878	31.8007	3.85332e-73	3.50643e-71	156.44
chr13:31915142	3.87854	0.677073	31.8002	3.86098e-73	3.51336e-71	156.438
chr5:172768568	4.64037	-1.06311	31.8002	3.86139e-73	3.51369e-71	156.438
chr10:132115956	4.32634	0.194756	31.8002	3.86238e-73	3.51455e-71	156.437
chr12:30719488	4.16963	1.44201	31.7999	3.86771e-73	3.51934e-71	156.436
chr1:58942080	-5.635	-0.819817	-31.7997	3.87104e-73	3.52233e-71	156.435
chr5:132824034	3.54329	1.01652	31.7995	3.87316e-73	3.52422e-71	156.435
chr12:51888419	3.44244	1.27122	31.7995	3.87359e-73	3.52456e-71	156.435
chr16:4044915	-4.02817	-0.764085	-31.7993	3.87774e-73	3.52829e-71	156.434
chr1:172450667	4.27744	-1.05104	31.7992	3.88008e-73	3.53037e-71	156.433
chr13:98972373	3.20146	1.93951	31.7991	3.88084e-73	3.53102e-71	156.433
chr2:12033556	3.92	0.635122	31.7991	3.88095e-73	3.53107e-71	156.433
chr5:1673227	4.32451	-0.245549	31.7989	3.88398e-73	3.53378e-71	156.432
chr7:29839549	4.05988	-0.104085	31.7989	3.88507e-73	3.53473e-71	156.432
chr11:73269079	5.36878	-0.202073	31.7988	3.88568e-73	3.53524e-71	156.431
chr1:10556048	4.91902	-0.60622	31.7988	3.88626e-73	3.53571e-71	156.431
chr16:70713364	3.8211	0.741768	31.7987	3.88852e-73	3.5377e-71	156.431
chr11:65016972	5.85024	-0.153049	31.7987	3.88854e-73	3.5377e-71	156.431
chr11:128943638	3.98171	1.04866	31.7987	3.88893e-73	3.53801e-71	156.431
chr18:59709070	3.67976	1.02439	31.7986	3.88947e-73	3.53845e-71	156.431
chr12:54050294	-4.4278	-0.948902	-31.7984	3.89398e-73	3.54251e-71	156.429
chr15:33294007	4.95866	-0.838476	31.7984	3.89418e-73	3.54265e-71	156.429
chr1:220882230	5.02171	0.937561	31.7983	3.89546e-73	3.54376e-71	156.429
chr8:25220272	-4.43707	-0.507927	-31.7982	3.89728e-73	3.54537e-71	156.429
chr11:130849293	4.74646	0.424573	31.7981	3.89822e-73	3.54618e-71	156.428
chr7:477993	4.8722	-0.400488	31.7981	3.89837e-73	3.54627e-71	156.428
chr18:48856160	5.22354	-0.386768	31.798	3.90103e-73	3.54865e-71	156.428
chr13:110448407	4.94354	-0.640305	31.7978	3.90453e-73	3.55178e-71	156.427
chr1:159873108	5.14232	-0.377012	31.7977	3.90576e-73	3.55286e-71	156.426
chr20:48870530	-3.50537	-1.21561	-31.7977	3.90586e-73	3.5529e-71	156.426
chr13:85241183	4.43146	-0.778293	31.7976	3.90705e-73	3.55394e-71	156.426
chr21:35149959	5.32134	-0.244573	31.7976	3.90839e-73	3.55511e-71	156.426
chr15:58292828	4.98146	-0.358902	31.7975	3.9095e-73	3.55608e-71	156.425
chr19:49860694	4.85707	-0.019878	31.7975	3.91015e-73	3.55662e-71	156.425
chr22:37197760	4.7839	-0.69061	31.7974	3.91034e-73	3.55674e-71	156.425
chr7:75835786	5.13927	-0.584146	31.7973	3.91386e-73	3.5599e-71	156.424
chr8:12689081	3.98061	0.508963	31.7972	3.91482e-73	3.56072e-71	156.424
chr14:92475991	-3.95354	-0.956159	-31.7971	3.91631e-73	3.56204e-71	156.424
chr8:22545760	3.40366	1.54378	31.7971	3.91648e-73	3.56214e-71	156.424
chr8:18063976	3.16805	2.27829	31.7971	3.91655e-73	3.56216e-71	156.424
chr22:38300813	4.58585	1.32171	31.7969	3.92007e-73	3.56531e-71	156.423
chr1:10651609	3.60878	-0.381341	31.7968	3.92191e-73	3.56694e-71	156.422
chr1:64112458	4.83512	-0.849268	31.7967	3.9232e-73	3.56807e-71	156.422
chr8:74825314	3.95037	-0.247134	31.7966	3.92545e-73	3.57007e-71	156.421
chr4:1337703	5.19244	-0.0989024	31.7965	3.92739e-73	3.57178e-71	156.421
chr5:178239509	-4.76195	-0.138659	-31.7965	3.92786e-73	3.57216e-71	156.421
chr14:68704979	4.9739	-0.600732	31.7962	3.932e-73	3.57589e-71	156.42
chr9:26779346	4.62024	0.264634	31.7962	3.93344e-73	3.57715e-71	156.419
chr4:173531402	-3.44561	-0.802317	-31.7961	3.93441e-73	3.57798e-71	156.419
chr8:22715579	-2.96463	-1.49622	-31.7961	3.93479e-73	3.57828e-71	156.419
chr11:34332186	3.32305	0.851768	31.7959	3.93714e-73	3.58037e-71	156.418
chr2:10532778	4.20573	-0.221159	31.7959	3.93749e-73	3.58064e-71	156.418
chr9:73573315	3.87902	-0.097561	31.7959	3.93807e-73	3.58113e-71	156.418
chr16:85124440	3.60341	0.605976	31.7959	3.93863e-73	3.58159e-71	156.418
chr7:134940712	3.84098	-0.337439	31.7958	3.93928e-73	3.58213e-71	156.418
chr18:9712464	-3.97085	-0.5475	-31.7958	3.9395e-73	3.58228e-71	156.418
chr12:55956621	3.52073	1.09098	31.7958	3.94054e-73	3.58319e-71	156.417
chr10:3048703	3.29976	1.01098	31.7956	3.94273e-73	3.58513e-71	156.417
chr20:62635520	4.75402	-1.03409	31.7956	3.9439e-73	3.58614e-71	156.417
chr9:134777890	4.62841	0.603232	31.7955	3.94591e-73	3.58793e-71	156.416
chr9:132007076	-4.74341	1.06171	-31.7953	3.94809e-73	3.58986e-71	156.416
chr5:175517768	5.09146	1.03963	31.7953	3.9486e-73	3.59027e-71	156.415
chr1:10704332	4.5172	-0.694329	31.7953	3.94903e-73	3.59062e-71	156.415
chr6:155130006	3.5389	1.47043	31.7952	3.95022e-73	3.59166e-71	156.415
chr15:74597337	4.98902	0.965366	31.7952	3.95061e-73	3.59196e-71	156.415
chr17:8556216	4.74841	-0.651768	31.7951	3.95297e-73	3.59406e-71	156.414
chr7:1210543	-4.63585	-0.847073	-31.795	3.95393e-73	3.59489e-71	156.414
chr8:101167214	4.91439	-0.849146	31.795	3.9546e-73	3.59545e-71	156.414
chr1:201332792	4.53695	0.134695	31.7948	3.95775e-73	3.59827e-71	156.413
chr11:126716956	4.54402	-0.153598	31.7947	3.95867e-73	3.59906e-71	156.413
chr3:190054378	5.02012	-0.677622	31.7947	3.95907e-73	3.59938e-71	156.413
chr1:33355077	5.64024	0.23939	31.7947	3.95934e-73	3.59957e-71	156.413
chr11:119380487	4.0639	-0.638049	31.7947	3.9599e-73	3.60004e-71	156.413
chr4:6730753	3.62451	-0.197866	31.7946	3.96078e-73	3.60079e-71	156.412
chr1:202122742	3.81341	-0.818049	31.7946	3.96209e-73	3.60193e-71	156.412
chr6:53870366	4.25866	-0.389085	31.7944	3.96469e-73	3.60425e-71	156.411
chr10:132497486	-3.40024	-2.13183	-31.7944	3.96506e-73	3.60454e-71	156.411
chr8:38565447	3.56012	1.20055	31.7943	3.96665e-73	3.60594e-71	156.411
chr1:42933721	5.08146	-0.299756	31.7943	3.96714e-73	3.60633e-71	156.411
chr10:126062698	5.13756	-0.895732	31.7941	3.97117e-73	3.60995e-71	156.41
chr7:618626	-4.88549	-0.256768	-31.7939	3.97348e-73	3.61197e-71	156.409
chr10:103478987	4.04951	1.1989	31.7939	3.97349e-73	3.61197e-71	156.409
chr20:57610239	4.39427	-0.5325	31.7937	3.97785e-73	3.61589e-71	156.408
chr16:89072769	3.9289	0.7875	31.7936	3.9802e-73	3.61797e-71	156.407
chr17:50269817	3.63122	0.148902	31.7935	3.98078e-73	3.61845e-71	156.407
chr9:137199374	3.69671	-0.458232	31.7935	3.9816e-73	3.61915e-71	156.407
chr5:38464217	5.14646	-0.771524	31.7933	3.98498e-73	3.62217e-71	156.406
chr2:10833778	3.1761	0.254024	31.7933	3.98566e-73	3.62275e-71	156.406
chr2:6658070	3.70622	0.639695	31.7932	3.98635e-73	3.62333e-71	156.406
chr17:77321156	5.09817	-0.906646	31.7932	3.98664e-73	3.62354e-71	156.406
chr2:64769871	5.18085	-0.6275	31.7932	3.98672e-73	3.62357e-71	156.406
chr13:30308210	3.01085	1.24628	31.7929	3.99142e-73	3.62779e-71	156.405
chr3:119230110	6.09268	0.342195	31.7929	3.99177e-73	3.62806e-71	156.405
chr4:99158253	3.14878	0.73939	31.7929	3.99183e-73	3.62807e-71	156.405
chr14:61526101	3.81	0.533171	31.7928	3.99326e-73	3.62932e-71	156.404
chr6:27553369	-3.48573	-1.82652	-31.7927	3.99572e-73	3.63151e-71	156.404
chr3:150972847	4.23585	-0.520244	31.7927	3.99655e-73	3.63222e-71	156.403
chr10:30028800	5.6678	0.114146	31.7926	3.99718e-73	3.63274e-71	156.403
chr9:136356284	5.21305	0.455183	31.7925	3.9994e-73	3.63472e-71	156.403
chr4:188139788	4.96073	0.828659	31.7924	4.00029e-73	3.63547e-71	156.402
chr16:1460671	5.61341	0.280854	31.7924	4.00093e-73	3.63601e-71	156.402
chr5:62778446	-4.265	-0.841768	-31.7924	4.00182e-73	3.63677e-71	156.402
chr17:75825368	4.60659	-0.0891463	31.7923	4.00217e-73	3.63699e-71	156.402
chr1:10705837	3.63171	1.2678	31.7923	4.00217e-73	3.63699e-71	156.402
chr1:84754526	3.89293	0.32378	31.7922	4.0045e-73	3.63906e-71	156.401
chr2:113059084	4.21329	-1.25152	31.7922	4.00548e-73	3.6399e-71	156.401
chr12:90712880	4.0878	-0.652683	31.7921	4.00597e-73	3.6403e-71	156.401
chr6:149485365	4.42244	-0.795	31.792	4.0078e-73	3.64191e-71	156.401
chr11:392902	4.50598	-0.474085	31.792	4.00794e-73	3.642e-71	156.401
chr7:47536452	4.80976	-0.97939	31.7919	4.01099e-73	3.64472e-71	156.4
chr6:84624396	3.39329	-1.2097	31.7919	4.01114e-73	3.64481e-71	156.4
chr15:49831744	3.56024	0.849268	31.7915	4.01817e-73	3.65115e-71	156.398
chr1:15214862	4.67232	-1.19445	31.7914	4.01875e-73	3.65163e-71	156.398
chr6:32115915	4.67549	0.0609146	31.7914	4.01941e-73	3.65218e-71	156.398
chr11:44008300	4.14232	0.235793	31.7913	4.02168e-73	3.6542e-71	156.397
chr6:137866233	4.19585	-1.28012	31.7912	4.02234e-73	3.65475e-71	156.397
chr1:153289074	4.97805	0.502073	31.7911	4.02492e-73	3.65704e-71	156.396
chr1:9719313	3.15537	-2.47695	31.7909	4.02782e-73	3.65963e-71	156.396
chr13:114011009	3.73707	1.18732	31.7908	4.02985e-73	3.66143e-71	156.395
chr1:202133275	-3.79256	-0.375183	-31.7908	4.03038e-73	3.66186e-71	156.395
chr2:169581915	3.10293	1.62866	31.7908	4.03055e-73	3.66197e-71	156.395
chr15:82094124	3.57427	1.43128	31.7907	4.03197e-73	3.66321e-71	156.395
chr14:103705911	4.54732	-0.81939	31.7906	4.03449e-73	3.66545e-71	156.394
chr20:62656592	5.82841	0.525549	31.7906	4.03462e-73	3.66552e-71	156.394
chr16:57176006	3.57024	1.11756	31.7905	4.03502e-73	3.66584e-71	156.394
chrX:72688421	3.93	0.295732	31.7905	4.03546e-73	3.66619e-71	156.394
chr17:81389134	4.03634	-0.222195	31.7902	4.04153e-73	3.67165e-71	156.392
chr3:42749808	4.72622	-0.749085	31.7902	4.04229e-73	3.6723e-71	156.392
chr12:124453630	-3.73146	-1.72915	-31.7901	4.04253e-73	3.67247e-71	156.392
chr1:208205595	5.81549	0.474695	31.7901	4.04393e-73	3.6737e-71	156.392
chr9:98678395	-4.08476	0.402988	-31.79	4.04444e-73	3.67411e-71	156.391
chr22:50085883	-4.75134	-0.882012	-31.7899	4.04704e-73	3.67641e-71	156.391
chr10:13461328	4.0661	1.04659	31.7899	4.04708e-73	3.67641e-71	156.391
chr2:223908669	5.08012	-0.2425	31.7893	4.05724e-73	3.68559e-71	156.388
chr7:149765861	5.32329	-0.792256	31.7893	4.05747e-73	3.68575e-71	156.388
chr16:49844545	3.1122	0.998293	31.7892	4.06071e-73	3.68865e-71	156.387
chr5:2780326	3.83707	-1.28402	31.7891	4.06113e-73	3.68898e-71	156.387
chr7:1542601	5.1161	-0.195976	31.7891	4.06234e-73	3.69003e-71	156.387
chr17:41587273	4.65671	-0.66372	31.7889	4.0653e-73	3.69267e-71	156.386
chr4:48913371	6.12756	-0.0430488	31.7888	4.06807e-73	3.69514e-71	156.386
chr7:139422386	5.28854	-0.0709756	31.7886	4.07068e-73	3.69746e-71	156.385
chr5:1673221	4.09634	-0.510488	31.7886	4.07174e-73	3.69837e-71	156.385
chr19:16326904	5.08976	0.416951	31.7883	4.0771e-73	3.7032e-71	156.383
chr10:50454230	3.58012	0.641768	31.7882	4.07848e-73	3.7044e-71	156.383
chr7:24907392	4.80878	-0.00853659	31.788	4.08243e-73	3.70794e-71	156.382
chr9:91809585	4.71829	0.677927	31.7878	4.08647e-73	3.71157e-71	156.381
chr5:180803935	-3.92671	-2.07945	-31.7877	4.08694e-73	3.71195e-71	156.381
chr2:10460631	4.8128	-0.466159	31.7877	4.08714e-73	3.71207e-71	156.381
chr18:76824269	4.03146	-0.942073	31.7877	4.08746e-73	3.71232e-71	156.381
chr22:23458344	3.56366	-0.514146	31.7876	4.08984e-73	3.71444e-71	156.38
chr1:9993903	3.81927	1.03963	31.7873	4.09474e-73	3.71883e-71	156.379
chr1:150553023	3.95866	-1.2264	31.7871	4.09808e-73	3.72182e-71	156.378
chr12:13212706	4.32366	1.04171	31.7871	4.09892e-73	3.72254e-71	156.378
chr7:131610246	3.12573	0.9775	31.787	4.10025e-73	3.72369e-71	156.378
chr18:48955970	4.55927	-1.7172	31.787	4.1007e-73	3.72405e-71	156.378
chr12:122842064	4.81866	0.131402	31.7867	4.10722e-73	3.72992e-71	156.376
chr6:13015460	3.78634	0.882317	31.7865	4.11006e-73	3.73246e-71	156.375
chr12:1489095	-4.35927	-1.33976	-31.7865	4.11086e-73	3.73313e-71	156.375
chr9:134295339	4.52244	-0.45122	31.7863	4.11344e-73	3.73542e-71	156.375
chr5:180803910	-3.43634	-2.17744	-31.7861	4.11684e-73	3.73846e-71	156.374
chr14:99198040	-4.65537	-0.885732	-31.786	4.12033e-73	3.74159e-71	156.373
chr1:162367358	3.36659	0.759024	31.7859	4.12194e-73	3.743e-71	156.373
chr8:62983166	3.19488	1.48561	31.7856	4.12663e-73	3.74721e-71	156.371
chr17:55273688	-3.6778	-1.15085	-31.7855	4.12944e-73	3.74971e-71	156.371
chr6:32173021	3.96451	0.214573	31.7847	4.14346e-73	3.7624e-71	156.367
chr1:204683608	3.13732	0.781951	31.7846	4.14507e-73	3.76381e-71	156.367
chr4:10093346	3.75768	-0.360671	31.7845	4.14693e-73	3.76545e-71	156.367
chr17:12549849	4.90439	-0.356098	31.7844	4.14943e-73	3.76767e-71	156.366
chr17:869975	4.69927	-1.69598	31.7843	4.15089e-73	3.76895e-71	156.366
chr7:100573112	5.21329	0.603354	31.7843	4.15159e-73	3.76953e-71	156.365
chr19:1633054	5.39939	-0.341646	31.7841	4.15501e-73	3.77258e-71	156.365
chr7:75835984	5.72549	0.0205488	31.7841	4.15587e-73	3.77331e-71	156.364
chr3:194628417	3.59085	1.77262	31.7839	4.15941e-73	3.77648e-71	156.364
chr6:2476239	4.55951	-0.39439	31.7838	4.16172e-73	3.77853e-71	156.363
chr15:85676600	4.49402	-1.34896	31.7836	4.1643e-73	3.78083e-71	156.362
chr3:123421882	-3.87	-0.887805	-31.7835	4.16578e-73	3.78212e-71	156.362
chr1:36341961	4.43768	0.777988	31.7835	4.16733e-73	3.78348e-71	156.362
chr7:80145945	4.7061	-1.08646	31.7834	4.16759e-73	3.78366e-71	156.362
chr14:61534434	4.85098	1.0689	31.7834	4.1681e-73	3.78408e-71	156.361
chr13:21218949	-4.52622	-0.546524	-31.7834	4.16911e-73	3.78494e-71	156.361
chr1:116643068	4.18683	0.837439	31.7833	4.17032e-73	3.78599e-71	156.361
chr6:4854139	4.80512	-1.31561	31.783	4.17514e-73	3.79031e-71	156.36
chr15:75626465	4.2678	-1.02476	31.783	4.17682e-73	3.7918e-71	156.359
chr4:14865692	-4.8561	0.928415	-31.7827	4.1813e-73	3.79581e-71	156.358
chr11:6629768	3.95537	1.37646	31.7827	4.182e-73	3.7964e-71	156.358
chr5:96816672	-3.79951	-0.352805	-31.7827	4.18266e-73	3.79695e-71	156.358
chr9:113979305	3.43451	1.4264	31.7826	4.18449e-73	3.79856e-71	156.357
chr3:185783629	3.63841	1.21482	31.7823	4.18849e-73	3.80215e-71	156.357
chr4:182147255	4.36049	0.292683	31.7822	4.19088e-73	3.80422e-71	156.356
chr11:3147452	3.69732	0.624024	31.7822	4.1909e-73	3.80422e-71	156.356
chr1:2331442	5.1911	-0.0878659	31.7822	4.19095e-73	3.80422e-71	156.356
chr11:2287175	-3.56976	-1.29207	-31.7821	4.1929e-73	3.80595e-71	156.355
chr16:86304036	4.13976	0.488293	31.782	4.1944e-73	3.80726e-71	156.355
chr8:133057585	4.30573	-1.00799	31.7819	4.19648e-73	3.8091e-71	156.355
chr2:12740408	4.41805	1.19159	31.7817	4.20054e-73	3.81273e-71	156.354
chr21:44958713	5.16927	-0.854512	31.7817	4.2009e-73	3.81301e-71	156.354
chr5:167820918	-3.74878	-0.345488	-31.7815	4.20395e-73	3.81572e-71	156.353
chr8:8707350	4.51756	-0.345244	31.7815	4.20405e-73	3.81577e-71	156.353
chr10:72086639	4.14207	-0.473232	31.7815	4.20435e-73	3.81599e-71	156.353
chr7:98217953	-3.71976	1.03841	-31.7814	4.206e-73	3.81744e-71	156.352
chr5:179894604	3.4911	1.94433	31.7814	4.2061e-73	3.81748e-71	156.352
chr8:104588058	3.5561	-1.95244	31.7813	4.20898e-73	3.82005e-71	156.352
chr7:4169018	4.9672	0.922744	31.7812	4.21042e-73	3.82127e-71	156.351
chr17:82121934	4.03098	0.935366	31.7812	4.21045e-73	3.82127e-71	156.351
chr5:177092714	3.60951	1.8428	31.7812	4.21077e-73	3.82152e-71	156.351
chr15:69388646	4.16366	0.836585	31.7812	4.21111e-73	3.82178e-71	156.351
chr6:2515131	4.245	-0.945915	31.781	4.21389e-73	3.82425e-71	156.351
chr11:1926496	3.59476	1.65018	31.7809	4.21556e-73	3.82572e-71	156.35
chr7:139683178	4.37122	-0.504756	31.7809	4.21683e-73	3.82681e-71	156.35
chr16:89320720	4.05244	-0.849146	31.7809	4.21687e-73	3.82681e-71	156.35
chr1:159873015	4.87866	-0.28689	31.7806	4.22097e-73	3.83048e-71	156.349
chr12:67910378	4.64305	0.875671	31.7806	4.2225e-73	3.83181e-71	156.348
chr2:227813718	-3.77159	0.270061	-31.7805	4.22301e-73	3.83222e-71	156.348
chr13:29434685	4.41037	0.277744	31.7804	4.22547e-73	3.83441e-71	156.348
chr14:73747479	4.07024	-1.50268	31.7803	4.22727e-73	3.836e-71	156.347
chr1:209742509	3.47415	1.36171	31.7803	4.22805e-73	3.83665e-71	156.347
chr2:5777926	3.69244	-1.3489	31.7802	4.22953e-73	3.83794e-71	156.347
chr13:106473119	5.01756	0.201098	31.7801	4.2321e-73	3.84022e-71	156.346
chr12:94158005	-3.67439	-1.50378	-31.7798	4.23652e-73	3.84419e-71	156.345
chr10:1368856	4.7278	-0.418171	31.7798	4.23683e-73	3.84442e-71	156.345
chr11:65912191	3.78817	-1.29287	31.7798	4.23694e-73	3.84444e-71	156.345
chr2:120239104	4.95207	-0.614085	31.7798	4.23696e-73	3.84444e-71	156.345
chr13:26299650	4.1872	1.1397	31.7798	4.23803e-73	3.84536e-71	156.345
chr3:88148378	3.11805	0.763049	31.7797	4.2402e-73	3.84728e-71	156.344
chr21:42120478	-3.20488	-2.22878	-31.7796	4.24128e-73	3.8482e-71	156.344
chr10:571050	4.805	-0.3575	31.7796	4.24165e-73	3.84849e-71	156.344
chr22:40652500	5.24159	-0.324573	31.7795	4.24315e-73	3.8498e-71	156.344
chr15:69326137	3.46024	0.467439	31.7795	4.24392e-73	3.85045e-71	156.343
chr3:52824560	3.36878	1.90256	31.7794	4.2442e-73	3.85065e-71	156.343
chr3:73727153	3.38841	-2.41128	31.7793	4.24714e-73	3.85327e-71	156.343
chr7:99127168	3.52476	-1.41616	31.7792	4.24895e-73	3.85486e-71	156.342
chr5:93279590	3.79061	-0.293963	31.7792	4.24911e-73	3.85496e-71	156.342
chr9:76144209	-3.92268	1.43	-31.7789	4.25378e-73	3.85915e-71	156.341
chr15:88990577	4.67085	0.0787195	31.7788	4.25583e-73	3.86095e-71	156.341
chr9:87500687	4.86402	-0.97628	31.7787	4.25945e-73	3.86416e-71	156.34
chr4:1323863	3.81049	1.33573	31.7787	4.25947e-73	3.86416e-71	156.34
chr10:19813239	3.73439	1.305	31.7785	4.26177e-73	3.86619e-71	156.339
chr15:60361497	4.51293	-0.818415	31.7785	4.26288e-73	3.86715e-71	156.339
chr1:223486368	4.35012	0.535305	31.7784	4.26531e-73	3.8693e-71	156.338
chr6:158715814	4.7122	-0.359878	31.7781	4.27036e-73	3.87384e-71	156.337
chr11:64447875	-3.9639	0.228293	-31.7781	4.27087e-73	3.87425e-71	156.337
chr15:85771970	-4.38915	0.15189	-31.778	4.27194e-73	3.87516e-71	156.337
chr3:114380776	4.33732	0.602439	31.778	4.27205e-73	3.87521e-71	156.337
chr16:88091765	4.93366	-0.965244	31.778	4.27274e-73	3.87579e-71	156.337
chr2:207162456	3.99646	0.535061	31.7779	4.27332e-73	3.87626e-71	156.337
chr4:151687577	4.66976	-0.457073	31.7779	4.27447e-73	3.87726e-71	156.336
chr10:104314720	3.76659	-0.00426829	31.7778	4.2751e-73	3.87778e-71	156.336
chr7:833214	4.94	-0.393049	31.7776	4.2802e-73	3.88235e-71	156.335
chr5:176726551	3.7611	1.3814	31.7776	4.28076e-73	3.88281e-71	156.335
chr8:48903375	4.33841	1.18116	31.7775	4.28252e-73	3.88436e-71	156.334
chr1:109373143	3.91695	-1.13896	31.7774	4.28321e-73	3.88489e-71	156.334
chr21:42112009	3.0839	1.98024	31.7774	4.28322e-73	3.88489e-71	156.334
chr1:12540513	4.14134	-1.37262	31.7773	4.28531e-73	3.88674e-71	156.334
chr10:3537789	3.99841	1.68848	31.7773	4.28656e-73	3.88782e-71	156.333
chr2:127084285	3.6072	-2.05006	31.7773	4.28669e-73	3.88788e-71	156.333
chr17:19310137	4.76354	-0.624085	31.7772	4.28722e-73	3.88832e-71	156.333
chr3:123559539	4.57463	-0.62561	31.777	4.29148e-73	3.89213e-71	156.332
chr11:48088492	-4.54841	-0.0520122	-31.777	4.29202e-73	3.89257e-71	156.332
chr8:81279340	4.23976	0.0443902	31.777	4.29223e-73	3.89271e-71	156.332
chr9:124809319	4.55622	0.101524	31.7769	4.29336e-73	3.89368e-71	156.332
chr5:143316053	5.02317	-0.295244	31.7768	4.29645e-73	3.89643e-71	156.331
chr3:99498981	3.7222	1.66341	31.7766	4.2999e-73	3.89952e-71	156.33
chr21:46190230	5.50854	0.41	31.7766	4.30007e-73	3.89961e-71	156.33
chr18:56434070	3.4172	1.29091	31.7762	4.30735e-73	3.90616e-71	156.329
chr2:236538315	-4.14439	-0.0785366	-31.7762	4.30761e-73	3.90635e-71	156.329
chr4:3286892	4.60549	-0.394451	31.7761	4.30847e-73	3.90708e-71	156.328
chr12:123150059	5.1739	-0.14439	31.7761	4.3086e-73	3.90715e-71	156.328
chr11:33255844	4.09829	0.790244	31.7761	4.30934e-73	3.90777e-71	156.328
chr17:19745844	-4.35256	0.602012	-31.776	4.31166e-73	3.90982e-71	156.328
chr1:1428426	4.88268	0.0115854	31.7759	4.31242e-73	3.91046e-71	156.327
chr2:236180409	3.34073	-1.74561	31.7759	4.31391e-73	3.91176e-71	156.327
chr18:2406848	-4.14646	0.609939	-31.7757	4.31743e-73	3.9149e-71	156.326
chr20:62832262	4.05805	0.147073	31.7756	4.31931e-73	3.91655e-71	156.326
chr1:12540371	4.145	-1.79116	31.7756	4.31953e-73	3.9167e-71	156.326
chr2:26606290	4.09085	-0.328963	31.7755	4.32124e-73	3.91821e-71	156.325
chr8:141235290	-4.10061	-1.66409	-31.7755	4.32186e-73	3.91871e-71	156.325
chr5:144140026	4.68793	-0.0116463	31.7755	4.32201e-73	3.9188e-71	156.325
chr10:88990082	-3.76622	-1.63543	-31.7754	4.32288e-73	3.91954e-71	156.325
chr10:76244480	4.91768	0.608841	31.7752	4.32659e-73	3.92285e-71	156.324
chr9:134825197	3.73854	0.636585	31.7752	4.32724e-73	3.92339e-71	156.324
chr3:128367864	3.38171	1.93378	31.775	4.33116e-73	3.92689e-71	156.323
chr7:40921564	3.95841	0.689573	31.7748	4.33526e-73	3.93056e-71	156.322
chr1:207819240	3.65037	1.83445	31.7748	4.33569e-73	3.9309e-71	156.322
chr11:2306305	-3.64293	-0.577927	-31.7748	4.33577e-73	3.93092e-71	156.322
chr9:33814426	5.1161	0.325732	31.7747	4.33654e-73	3.93157e-71	156.322
chr1:1354939	-3.8272	0.871402	-31.7744	4.34193e-73	3.9364e-71	156.321
chr16:592625	-5.57122	0.0296341	-31.7743	4.34459e-73	3.93876e-71	156.32
chr22:18068637	4.19976	-0.0178049	31.7742	4.34604e-73	3.94002e-71	156.32
chr16:335270	5.73244	-0.876463	31.7741	4.34794e-73	3.94169e-71	156.319
chr12:106084104	4.06561	-0.0045122	31.7741	4.3483e-73	3.94197e-71	156.319
chr1:228737724	3.58317	-2.1022	31.7741	4.34947e-73	3.94297e-71	156.319
chr12:57727730	5.1028	-0.323476	31.7739	4.35171e-73	3.94495e-71	156.318
chr3:55474002	4.26195	1.03134	31.7736	4.35786e-73	3.95048e-71	156.317
chr5:58360624	4.77305	1.00689	31.7736	4.358e-73	3.95055e-71	156.317
chr16:4264278	3.50354	0.392988	31.7736	4.35811e-73	3.9506e-71	156.317
chr13:50335139	4.79293	-0.481707	31.7734	4.36324e-73	3.9552e-71	156.316
chr7:151853011	4.56341	-0.0118293	31.7733	4.36445e-73	3.95625e-71	156.315
chr3:52231591	-2.91915	-1.8903	-31.7733	4.36478e-73	3.9565e-71	156.315
chr14:90523836	3.42	1.57159	31.7732	4.3664e-73	3.95791e-71	156.315
chr20:32369029	-3.22622	-0.846524	-31.7731	4.36932e-73	3.96051e-71	156.314
chr1:26727112	4.45061	1.09323	31.773	4.36994e-73	3.96102e-71	156.314
chr19:20154860	3.92354	-0.56628	31.7729	4.37327e-73	3.96398e-71	156.313
chr11:44973223	3.31305	1.70518	31.7728	4.37404e-73	3.96463e-71	156.313
chr15:31362239	3.71232	0.0542073	31.7728	4.37475e-73	3.96523e-71	156.313
chr12:46557070	4.97268	-0.750122	31.7727	4.37636e-73	3.96663e-71	156.313
chr9:106929525	5.23207	0.140183	31.7726	4.37778e-73	3.96787e-71	156.312
chr2:67008304	4.23683	0.947927	31.7725	4.38033e-73	3.97012e-71	156.312
chr7:124762632	4.33	0.800488	31.7723	4.38363e-73	3.97307e-71	156.311
chr1:24540301	-3.74122	1.02366	-31.7723	4.38534e-73	3.97456e-71	156.311
chr4:180106334	4.80805	-0.709878	31.7722	4.38629e-73	3.97537e-71	156.31
chr2:75602826	4.56427	-0.9575	31.7721	4.38804e-73	3.97691e-71	156.31
chr1:226896850	3.3972	2.19884	31.772	4.39012e-73	3.97874e-71	156.31
chr6:15365425	-4.22146	-1.62634	-31.7719	4.39234e-73	3.9807e-71	156.309
chr8:40040940	3.28183	1.74006	31.7718	4.39353e-73	3.98172e-71	156.309
chr1:89199339	-4.07573	0.471037	-31.7717	4.39626e-73	3.98415e-71	156.308
chr9:136423320	6.03805	0.284146	31.7716	4.39818e-73	3.98583e-71	156.308
chr15:85312764	3.78171	0.278659	31.7714	4.40321e-73	3.99035e-71	156.307
chr13:60230118	5.04598	-0.106402	31.7713	4.40493e-73	3.99185e-71	156.306
chr15:61831425	-3.01049	-1.00378	-31.7713	4.40502e-73	3.99188e-71	156.306
chr16:29614769	4.86268	-0.779024	31.7712	4.40651e-73	3.99318e-71	156.306
chr22:30416653	5.02244	-0.717683	31.7711	4.4076e-73	3.99411e-71	156.306
chr9:134783582	-4.01317	1.20976	-31.7711	4.40795e-73	3.99437e-71	156.306
chr9:136588365	-4.06256	-0.905305	-31.7711	4.40883e-73	3.99512e-71	156.305
chr1:223298933	3.83268	-0.820976	31.7711	4.40927e-73	3.99547e-71	156.305
chr15:40088890	3.92476	-1.26018	31.771	4.41029e-73	3.99634e-71	156.305
chr1:1332332	3.37171	0.00756098	31.771	4.41068e-73	3.99665e-71	156.305
chr10:14009822	-3.96683	-0.607439	-31.7707	4.41617e-73	4.00156e-71	156.304
chr11:7501385	3.76976	0.261341	31.7706	4.41785e-73	4.00304e-71	156.303
chr12:112017450	4.81159	-0.555671	31.7706	4.41847e-73	4.00355e-71	156.303
chr11:124900657	4.98915	-0.453354	31.7705	4.42053e-73	4.00536e-71	156.303
chr22:26666106	4.98268	-0.687683	31.7704	4.42242e-73	4.00702e-71	156.302
chr7:2518452	4.22037	-0.308476	31.7702	4.42557e-73	4.00983e-71	156.302
chr11:3221953	4.34305	-0.530183	31.7702	4.42641e-73	4.01053e-71	156.301
chr2:172895066	3.69427	1.30409	31.7702	4.42743e-73	4.01141e-71	156.301
chr13:113558237	4.55476	-0.224207	31.77	4.42988e-73	4.01357e-71	156.301
chr6:32819668	4.55256	-0.317012	31.77	4.43146e-73	4.01495e-71	156.3
chr8:66126693	5.02695	-0.237012	31.7698	4.43447e-73	4.01762e-71	156.3
chr1:204379890	3.26146	1.44768	31.7696	4.43769e-73	4.02049e-71	156.299
chr7:2480097	3.62415	0.662927	31.7695	4.44008e-73	4.02261e-71	156.298
chr17:75347222	-3.245	-1.2786	-31.7693	4.44377e-73	4.02589e-71	156.297
chr3:126938003	3.24061	1.27555	31.7693	4.44547e-73	4.02738e-71	156.297
chr22:44725179	4.15585	-0.33439	31.7692	4.44633e-73	4.02811e-71	156.297
chr6:589437	4.66256	1.10189	31.769	4.45001e-73	4.03139e-71	156.296
chr10:123157377	4.53756	1.03695	31.769	4.45088e-73	4.03213e-71	156.296
chr2:205245820	3.49671	0.244695	31.7687	4.45643e-73	4.0371e-71	156.295
chr4:30840397	-4.36476	0.488476	-31.7687	4.45738e-73	4.03791e-71	156.294
chr5:56270171	4.57622	1.46079	31.7687	4.45765e-73	4.0381e-71	156.294
chr21:34526403	3.62927	-1.1878	31.7686	4.45886e-73	4.03915e-71	156.294
chr15:63047154	4.02902	-0.782927	31.7685	4.46154e-73	4.04152e-71	156.293
chr2:71072082	-3.6539	-1.02402	-31.7684	4.46375e-73	4.04347e-71	156.293
chr11:126024216	4.61707	-0.217561	31.7683	4.46402e-73	4.04366e-71	156.293
chr4:3286921	4.72573	0.0417683	31.7683	4.46429e-73	4.04385e-71	156.293
chr16:82190666	-4.19	-0.569268	-31.7683	4.46473e-73	4.0442e-71	156.293
chr11:120124319	5.6111	-0.253963	31.7682	4.46678e-73	4.04601e-71	156.292
chr10:96384542	4.09268	0.0631707	31.7682	4.46736e-73	4.04648e-71	156.292
chr6:108717452	4.54341	1.18634	31.7679	4.47345e-73	4.05194e-71	156.291
chr7:91169931	4.85232	-0.662256	31.7678	4.47543e-73	4.05368e-71	156.29
chr3:123794065	5.7	0.187439	31.7678	4.47563e-73	4.05381e-71	156.29
chr2:158495306	3.32841	1.15884	31.7676	4.47934e-73	4.05711e-71	156.29
chr7:71146323	3.29756	-2.1178	31.7675	4.48044e-73	4.05806e-71	156.289
chr2:216316943	3.75878	-0.444146	31.7675	4.48103e-73	4.05854e-71	156.289
chr7:100035189	5.49122	0.672805	31.7674	4.48336e-73	4.0606e-71	156.289
chr3:66464703	-3.28451	-1.46835	-31.7674	4.48429e-73	4.06139e-71	156.288
chr17:81093861	4.11793	0.717988	31.7673	4.48515e-73	4.06212e-71	156.288
chr1:182054820	3.27098	-1.96268	31.7672	4.48667e-73	4.06344e-71	156.288
chr6:106135348	5.01378	-1.12555	31.7672	4.48841e-73	4.06496e-71	156.287
chr1:36305704	4.67354	-0.698841	31.7671	4.48851e-73	4.06499e-71	156.287
chr1:2132566	3.77244	-0.823415	31.767	4.49123e-73	4.06741e-71	156.287
chr1:220691417	4.51585	-0.135244	31.767	4.49129e-73	4.06741e-71	156.287
chr16:17346713	-4.10866	-0.82689	-31.7668	4.49619e-73	4.0718e-71	156.286
chr14:95476156	4.42744	-0.451159	31.7667	4.49764e-73	4.07305e-71	156.285
chr12:109622017	-3.6278	-1.15537	-31.7667	4.4978e-73	4.07313e-71	156.285
chr5:82004786	4.68537	-0.702927	31.7667	4.49784e-73	4.07313e-71	156.285
chr8:26448093	4.24317	-1.14024	31.7665	4.50077e-73	4.07573e-71	156.285
chr2:43072266	4.28268	0.904756	31.7665	4.50142e-73	4.07627e-71	156.285
chr3:102483823	4.02171	0.859634	31.7665	4.50226e-73	4.07697e-71	156.284
chr17:19534906	-3.80317	-0.370732	-31.7665	4.50234e-73	4.07699e-71	156.284
chr13:76715585	4.72	-0.247927	31.7664	4.50443e-73	4.07883e-71	156.284
chr2:113210785	4.24646	0.715305	31.7663	4.50532e-73	4.07958e-71	156.284
chr4:15527066	3.22	1.23683	31.7663	4.50667e-73	4.08076e-71	156.283
chr4:139524319	4.39085	-0.66372	31.7661	4.50924e-73	4.08303e-71	156.283
chr7:91165274	4.76573	-1.19067	31.7661	4.50932e-73	4.08305e-71	156.283
chr11:2839949	5.5139	0.289146	31.7661	4.51029e-73	4.08387e-71	156.283
chr2:73090221	3.66146	1.39902	31.766	4.51205e-73	4.08537e-71	156.282
chr10:3399137	4.65341	1.36256	31.766	4.51208e-73	4.08537e-71	156.282
chr15:62978442	3.90232	1.37762	31.766	4.51211e-73	4.08537e-71	156.282
chr22:27798626	4.44354	-0.223841	31.7659	4.51384e-73	4.08687e-71	156.282
chr2:9416014	5.12573	0.392622	31.7659	4.51462e-73	4.08753e-71	156.282
chr2:165406340	5.12134	-0.226768	31.7658	4.51614e-73	4.08886e-71	156.281
chr13:30119893	4.5211	-0.590305	31.7657	4.5183e-73	4.09076e-71	156.281
chr13:75182249	4.65268	-0.393415	31.7656	4.51949e-73	4.09177e-71	156.281
chr7:75596972	4.06012	-1.01604	31.7655	4.5218e-73	4.09382e-71	156.28
chr20:47682081	4.47037	0.423354	31.7653	4.52598e-73	4.09755e-71	156.279
chr10:131807033	3.99488	1.16341	31.7651	4.52954e-73	4.10072e-71	156.278
chr12:122738784	-4.11317	-0.734024	-31.7651	4.53072e-73	4.10173e-71	156.278
chr13:110853506	4.6072	-1.04238	31.7651	4.53109e-73	4.10201e-71	156.278
chr2:112150956	4.24317	-0.965244	31.7648	4.53629e-73	4.10666e-71	156.277
chr5:155117319	4.06366	-0.988293	31.7648	4.53725e-73	4.10748e-71	156.277
chr20:47439276	4.48244	-0.912805	31.7648	4.53747e-73	4.10763e-71	156.277
chr2:43398109	4.84927	-0.533659	31.7646	4.54043e-73	4.11026e-71	156.276
chr8:65929529	-3.89756	0.743659	-31.7646	4.54144e-73	4.11112e-71	156.276
chr10:29694875	3.74476	1.0553	31.7645	4.5419e-73	4.11148e-71	156.276
chr5:179270398	3.30146	-1.74902	31.7643	4.54604e-73	4.11517e-71	156.275
chr1:12540470	4.28768	-1.44689	31.7643	4.54806e-73	4.11695e-71	156.274
chr10:33662137	-4.35256	0.100305	-31.7642	4.54965e-73	4.11833e-71	156.274
chr11:72172528	6.13	0.0964634	31.7641	4.55169e-73	4.12012e-71	156.274
chr10:97609147	4.68317	-0.262805	31.7639	4.55433e-73	4.12247e-71	156.273
chr6:157144748	3.63732	1.11695	31.7639	4.55445e-73	4.12251e-71	156.273
chr6:6900818	-4.79244	-0.803171	-31.7638	4.55694e-73	4.12471e-71	156.272
chr19:17311924	4.61293	-0.546098	31.7637	4.55948e-73	4.12696e-71	156.272
chr19:5683386	4.08512	1.37415	31.7633	4.56711e-73	4.13382e-71	156.27
chr14:104716148	3.83183	0.565427	31.7633	4.56748e-73	4.1341e-71	156.27
chr2:28344914	3.375	1.15543	31.7631	4.57226e-73	4.13837e-71	156.269
chr6:111258757	5.05549	-0.580915	31.763	4.57504e-73	4.14084e-71	156.268
chr11:642975	-3.46073	1.19793	-31.7628	4.57722e-73	4.14275e-71	156.268
chr1:9700366	3.79915	1.84079	31.7628	4.57875e-73	4.14408e-71	156.268
chr4:48913498	4.94427	-0.484817	31.7626	4.58144e-73	4.14646e-71	156.267
chr8:143954661	5.27366	-0.579878	31.7626	4.58286e-73	4.14769e-71	156.267
chr17:2231129	3.56317	-1.06805	31.7625	4.58443e-73	4.14906e-71	156.266
chr12:12910013	4.2961	-0.87439	31.7625	4.58467e-73	4.14922e-71	156.266
chr7:139434225	4.73585	0.234268	31.7624	4.58583e-73	4.15022e-71	156.266
chr1:64692066	4.8222	-0.576829	31.7624	4.58665e-73	4.15091e-71	156.266
chr5:167916442	4.28549	-0.730793	31.7624	4.58737e-73	4.1515e-71	156.266
chr14:63179271	5.22366	-0.204634	31.7623	4.58861e-73	4.15257e-71	156.265
chr6:53605842	3.79476	0.64811	31.7621	4.59277e-73	4.15629e-71	156.265
chr9:128064667	5.1172	1.13689	31.7621	4.59295e-73	4.1564e-71	156.264
chr12:114687089	-3.32634	-1.64195	-31.7621	4.59387e-73	4.15717e-71	156.264
chr7:70788513	4.78354	-0.560183	31.762	4.59548e-73	4.15857e-71	156.264
chr17:3689652	3.64341	-0.822561	31.762	4.59572e-73	4.15874e-71	156.264
chr6:111354092	3.07634	-0.084878	31.7619	4.59702e-73	4.15986e-71	156.264
chr11:32072582	3.94866	0.404207	31.7619	4.59754e-73	4.16028e-71	156.263
chr15:85771928	-3.77122	1.545	-31.7619	4.59791e-73	4.16055e-71	156.263
chr1:116606209	-4.99134	0.496159	-31.7617	4.60083e-73	4.16315e-71	156.263
chr2:10814949	3.87268	-0.54878	31.7616	4.60298e-73	4.16504e-71	156.262
chr8:90511603	4.6822	-0.350366	31.7616	4.60344e-73	4.1654e-71	156.262
chr11:2908882	3.24854	0.703293	31.7615	4.60448e-73	4.16629e-71	156.262
chr5:22152050	3.88171	0.45	31.7615	4.60609e-73	4.16769e-71	156.262
chr5:65209742	4.86622	0.632866	31.7614	4.60707e-73	4.16852e-71	156.261
chr10:7541179	4.77146	-0.780244	31.7614	4.60798e-73	4.16929e-71	156.261
chr2:6927083	4.95659	-0.717683	31.7613	4.60941e-73	4.17053e-71	156.261
chr15:62740224	4.94829	-1.08146	31.7613	4.61046e-73	4.17143e-71	156.261
chr19:55059460	4.30756	-0.238171	31.7612	4.61114e-73	4.17199e-71	156.261
chr11:129455814	4.97085	-0.137988	31.7611	4.61412e-73	4.17463e-71	156.26
chr11:120123013	5.07878	-0.388293	31.761	4.61568e-73	4.17598e-71	156.26
chr2:96195528	3.65122	1.07049	31.7608	4.6193e-73	4.17921e-71	156.259
chr4:121216541	4.57671	-0.769451	31.7608	4.62062e-73	4.18035e-71	156.258
chr3:130379491	3.60268	1.48354	31.7607	4.62318e-73	4.18261e-71	156.258
chr1:183708844	3.02976	2.12463	31.7605	4.62578e-73	4.18491e-71	156.257
chr14:55124127	4.99841	-0.79189	31.7605	4.62688e-73	4.18585e-71	156.257
chr20:11271553	4.185	-0.930183	31.7603	4.63019e-73	4.18879e-71	156.256
chr6:123057229	4.41329	0.959451	31.7602	4.6317e-73	4.1901e-71	156.256
chr2:215364037	3.47049	0.898659	31.7602	4.63249e-73	4.19076e-71	156.256
chr8:48269599	4.84683	-0.728415	31.7602	4.63266e-73	4.19086e-71	156.256
chr16:27223154	3.83268	0.623902	31.76	4.63754e-73	4.19522e-71	156.255
chr9:134317713	5.16049	-0.0408537	31.7599	4.63881e-73	4.19631e-71	156.255
chr19:45577271	4.85768	-0.482622	31.7598	4.64051e-73	4.1978e-71	156.254
chr1:45329827	5.05732	-0.505488	31.7597	4.64331e-73	4.20027e-71	156.254
chr1:173603133	3.15732	-0.0054878	31.7597	4.64368e-73	4.20055e-71	156.254
chr8:13353212	4.57976	-0.735488	31.7596	4.6444e-73	4.20115e-71	156.253
chr14:68797616	4.86244	-0.864146	31.7596	4.64643e-73	4.20293e-71	156.253
chr3:43794979	4.43768	-1.18152	31.7593	4.65139e-73	4.20737e-71	156.252
chr16:1107381	4.30146	0.135976	31.7592	4.65313e-73	4.20889e-71	156.251
chr17:37447782	4.18329	0.948598	31.7592	4.65446e-73	4.21003e-71	156.251
chr15:100339930	3.45146	1.37427	31.7591	4.65573e-73	4.21113e-71	156.251
chr17:17818340	-3.06927	-1.79329	-31.7591	4.65609e-73	4.2114e-71	156.251
chr17:3885946	3.19622	1.51055	31.759	4.65728e-73	4.21242e-71	156.251
chr19:955349	4.01268	-0.985976	31.759	4.65778e-73	4.21282e-71	156.25
chr6:2902231	4.09659	-0.438171	31.7588	4.66223e-73	4.21679e-71	156.25
chr5:142316298	-4.66378	0.625793	-31.7588	4.66334e-73	4.21774e-71	156.249
chr4:188408824	4.66939	-0.739329	31.7587	4.66462e-73	4.21884e-71	156.249
chr7:148820253	3.87073	-0.768415	31.7586	4.66559e-73	4.21967e-71	156.249
chr1:93672510	5.4189	0.362256	31.7584	4.67156e-73	4.22501e-71	156.248
chr21:45383825	4.06683	-1.11207	31.7583	4.67269e-73	4.22597e-71	156.247
chr2:120758609	3.38415	-0.0585366	31.7583	4.67313e-73	4.22632e-71	156.247
chr6:36782203	4.52988	-0.336159	31.7583	4.67331e-73	4.22639e-71	156.247
chr16:75248135	4.62341	-1.16634	31.7583	4.67334e-73	4.22639e-71	156.247
chr1:176790942	3.10585	-1.06012	31.7583	4.67402e-73	4.22696e-71	156.247
chr4:101260154	4.14159	0.54372	31.7581	4.67676e-73	4.22938e-71	156.246
chr17:82405141	4.25122	0.877927	31.7581	4.67811e-73	4.23054e-71	156.246
chr10:490346	4.67866	0.852256	31.758	4.67875e-73	4.23107e-71	156.246
chr10:90484858	4.77012	-0.420915	31.758	4.67898e-73	4.23122e-71	156.246
chr7:114921952	3.66915	-0.925427	31.758	4.67955e-73	4.23168e-71	156.246
chr6:53922842	5.09415	-0.753659	31.7578	4.68339e-73	4.2351e-71	156.245
chr15:80758788	3.38232	-0.209817	31.7578	4.68358e-73	4.23521e-71	156.245
chr20:36540576	4.94561	0.796585	31.7575	4.68917e-73	4.24022e-71	156.244
chr11:70524429	2.84951	0.694878	31.7574	4.69146e-73	4.24223e-71	156.243
chr8:8611656	4.62768	-0.902988	31.7574	4.69228e-73	4.24291e-71	156.243
chr4:55330293	-4.7661	0.305	-31.7574	4.69274e-73	4.24328e-71	156.243
chr5:39542164	3.58037	0.973963	31.7573	4.69402e-73	4.24438e-71	156.243
chr13:27988682	3.47451	1.29287	31.7571	4.69936e-73	4.24915e-71	156.242
chr22:39650618	3.34622	-0.298232	31.757	4.70042e-73	4.25006e-71	156.241
chr12:110920984	4.65732	-0.580732	31.757	4.70175e-73	4.25121e-71	156.241
chr7:3809835	3.37305	1.56799	31.7569	4.70254e-73	4.25187e-71	156.241
chr2:10304691	3.02378	0.299817	31.7568	4.7051e-73	4.25412e-71	156.24
chr9:129170593	4.41085	-0.893232	31.7568	4.7052e-73	4.25416e-71	156.24
chr9:129012954	5.98073	0.650976	31.7568	4.70571e-73	4.25456e-71	156.24
chr19:39408746	3.64683	-1.51646	31.7567	4.70789e-73	4.25648e-71	156.24
chr4:8209372	-3.60732	0.404512	-31.7566	4.70854e-73	4.25702e-71	156.24
chr10:615379	4.18207	0.469085	31.7564	4.71285e-73	4.26085e-71	156.239
chr13:50127908	4.99732	-0.272439	31.7561	4.72016e-73	4.2674e-71	156.237
chr1:226974664	3.96037	-0.200915	31.756	4.72206e-73	4.26907e-71	156.237
chr11:66567851	4.21463	-0.205	31.756	4.72249e-73	4.2694e-71	156.237
chr17:57881420	4.6989	-0.977744	31.7559	4.72394e-73	4.27066e-71	156.236
chr11:44466880	4.58293	-0.668902	31.7559	4.72498e-73	4.27154e-71	156.236
chr2:6186861	4.26037	0.734939	31.7558	4.72556e-73	4.27201e-71	156.236
chr8:10528635	-3.53	-0.977439	-31.7558	4.72726e-73	4.27349e-71	156.236
chr6:167689851	3.73988	0.854329	31.7558	4.72754e-73	4.2737e-71	156.236
chr8:38892250	4.44341	-0.605122	31.7556	4.73014e-73	4.27598e-71	156.235
chr22:45510796	3.89329	0.930915	31.7556	4.7302e-73	4.27599e-71	156.235
chr19:6217629	3.50671	1.06396	31.7556	4.73062e-73	4.27631e-71	156.235
chr21:41896170	-4.43744	-0.277988	-31.7556	4.73104e-73	4.27663e-71	156.235
chr3:64612694	3.81293	-1.57841	31.7555	4.73288e-73	4.27824e-71	156.235
chr3:72177804	-4.65659	-1.48049	-31.7554	4.73476e-73	4.27989e-71	156.234
chr6:150267819	4.71793	-0.839939	31.7553	4.73703e-73	4.28188e-71	156.234
chr1:155177542	5.13878	-0.525366	31.7553	4.7381e-73	4.28279e-71	156.233
chr10:5619051	3.18159	0.81811	31.7549	4.74557e-73	4.28949e-71	156.232
chr15:66123941	3.58293	0.442439	31.7549	4.74654e-73	4.29031e-71	156.232
chr22:27797750	4.33524	0.49311	31.7547	4.74984e-73	4.29324e-71	156.231
chr18:62980044	-3.26549	0.11628	-31.7547	4.75063e-73	4.29389e-71	156.231
chr11:44520103	4.01829	-1.21976	31.7546	4.75295e-73	4.29594e-71	156.23
chr14:77530865	4.41415	1.00622	31.7546	4.75328e-73	4.29618e-71	156.23
chr11:70519299	3.7	0.530854	31.7545	4.75392e-73	4.29671e-71	156.23
chr18:79398425	3.78927	1.14817	31.7545	4.75433e-73	4.29702e-71	156.23
chr20:56765800	-4.64988	-0.268232	-31.7544	4.75631e-73	4.29875e-71	156.23
chr13:113026868	4.80451	-0.239085	31.7544	4.75757e-73	4.29984e-71	156.229
chr6:168390964	3.85354	-0.451402	31.7543	4.75886e-73	4.30094e-71	156.229
chr13:43361102	3.96012	0.168476	31.7543	4.75915e-73	4.30115e-71	156.229
chr7:6101392	-3.40963	-0.0857927	-31.7539	4.7666e-73	4.30783e-71	156.227
chr4:3360828	2.94829	1.65317	31.7538	4.77032e-73	4.31114e-71	156.227
chr11:2306379	-4.77659	-0.579512	-31.7537	4.77222e-73	4.3128e-71	156.226
chr7:613692	-4.64098	-0.564756	-31.7535	4.77524e-73	4.31547e-71	156.226
chr4:185847418	4.4411	-1.00689	31.7535	4.77625e-73	4.31632e-71	156.225
chr19:40682750	3.10366	2.01439	31.7534	4.77921e-73	4.31894e-71	156.225
chr17:15652847	4.12317	0.624512	31.7533	4.7813e-73	4.32077e-71	156.224
chr12:6155118	3.78159	1.54409	31.7532	4.78304e-73	4.32229e-71	156.224
chr17:78589118	3.62451	0.117378	31.7532	4.78366e-73	4.32279e-71	156.224
chr22:37103857	4.26159	-1.65713	31.753	4.78686e-73	4.32564e-71	156.223
chr1:1960831	3.76268	1.23671	31.753	4.78713e-73	4.32582e-71	156.223
chr17:41098627	4.81244	-0.557073	31.753	4.78802e-73	4.32657e-71	156.223
chr3:42036660	4.51768	-1.05701	31.7529	4.78889e-73	4.3273e-71	156.223
chr10:43193182	3.26963	-2.10201	31.7528	4.7919e-73	4.32997e-71	156.222
chr1:3204454	3.21085	0.975305	31.7526	4.79566e-73	4.33327e-71	156.221
chr1:13701163	-3.90732	-0.515	-31.7526	4.79569e-73	4.33327e-71	156.221
chr3:134003013	4.2439	0.295244	31.7523	4.8029e-73	4.33973e-71	156.22
chr5:37952544	4.81415	-0.448049	31.752	4.80878e-73	4.34499e-71	156.219
chr16:88265683	4.415	0.472744	31.7518	4.81395e-73	4.3496e-71	156.218
chr10:44173752	4.70756	-0.896463	31.7518	4.81424e-73	4.34981e-71	156.218
chr9:136979163	3.51695	-0.0328659	31.7517	4.81464e-73	4.35012e-71	156.217
chr12:108633854	-4.61171	0.314878	-31.7517	4.81607e-73	4.35135e-71	156.217
chr12:6552590	5.18561	-0.82122	31.7517	4.81639e-73	4.35158e-71	156.217
chr5:171957410	-3.02963	-0.274207	-31.7516	4.81713e-73	4.3522e-71	156.217
chr16:4263856	3.815	-0.910793	31.7516	4.81811e-73	4.35302e-71	156.217
chr14:55135915	5.22963	0.52689	31.7515	4.81924e-73	4.35398e-71	156.216
chr5:145946618	4.4778	-0.961707	31.7512	4.8258e-73	4.35986e-71	156.215
chr6:3158502	3.46805	-2.45354	31.7512	4.82748e-73	4.36132e-71	156.215
chr22:36870529	5.64183	-0.493598	31.7511	4.82953e-73	4.36312e-71	156.214
chr2:134253951	-5.85024	-0.663171	-31.751	4.83001e-73	4.36349e-71	156.214
chr14:91367298	-4.38122	-0.574268	-31.7509	4.83311e-73	4.36623e-71	156.214
chr7:73706334	-3.73293	-0.873293	-31.7507	4.83688e-73	4.36959e-71	156.213
chr16:3092179	5.08671	0.430305	31.7501	4.8513e-73	4.38256e-71	156.21
chr11:2883533	3.20585	1.6022	31.7499	4.85502e-73	4.38586e-71	156.209
chr1:38959724	5.90646	-0.0281098	31.7498	4.85841e-73	4.38886e-71	156.208
chr6:135306849	-4.64537	0.0531707	-31.7497	4.85994e-73	4.39019e-71	156.208
chr6:8436272	4.13646	0.490793	31.7496	4.86178e-73	4.39179e-71	156.208
chr16:85902536	3.82671	-0.984451	31.7494	4.8655e-73	4.3951e-71	156.207
chr15:77508340	-3.19427	0.810915	-31.7494	4.86568e-73	4.3952e-71	156.207
chr17:10021491	-4.2289	-1.6286	-31.7494	4.86598e-73	4.39541e-71	156.207
chr1:1251081	-4.085	-1.34213	-31.7493	4.86895e-73	4.39804e-71	156.206
chr6:74598545	4.47878	-0.493415	31.7491	4.87182e-73	4.40058e-71	156.206
chr16:56783468	-3.29988	-0.976524	-31.7487	4.8808e-73	4.40863e-71	156.204
chr21:41896360	-4.68	0.419756	-31.7487	4.88102e-73	4.40878e-71	156.204
chr13:27466508	3.64463	-0.511829	31.7485	4.88533e-73	4.41261e-71	156.203
chr1:89267071	4.6278	0.70439	31.7485	4.8863e-73	4.41343e-71	156.203
chr18:13501116	-3.6011	-0.457866	-31.7485	4.88722e-73	4.4142e-71	156.202
chr5:133913406	3.14073	0.960488	31.7484	4.88902e-73	4.41577e-71	156.202
chr15:70474902	-5.34915	0.538476	-31.7484	4.88927e-73	4.41594e-71	156.202
chr14:104152522	3.8378	1.04305	31.7483	4.89002e-73	4.41653e-71	156.202
chr11:65489600	4.43549	-1.19348	31.7483	4.89005e-73	4.41653e-71	156.202
chr5:138620517	3.65671	1.33762	31.7483	4.89014e-73	4.41655e-71	156.202
chr3:134367294	4.76122	-0.288049	31.7483	4.89169e-73	4.4179e-71	156.202
chr6:36858935	3.20427	0.855915	31.7481	4.89434e-73	4.42023e-71	156.201
chr6:47587282	5.70207	0.282988	31.7481	4.89536e-73	4.4211e-71	156.201
chr21:30808108	4.57756	1.35378	31.7481	4.89581e-73	4.42144e-71	156.201
chr5:95839192	-3.94256	-0.324939	-31.748	4.89674e-73	4.42223e-71	156.201
chr10:110499489	4.40195	-1.51573	31.748	4.8973e-73	4.42263e-71	156.2
chr16:48245516	4.05146	-0.967561	31.748	4.89732e-73	4.42263e-71	156.2
chr2:64361343	4.17305	1.08091	31.7478	4.90107e-73	4.42596e-71	156.2
chr18:48680544	4.82439	1.22207	31.7477	4.90344e-73	4.42805e-71	156.199
chr9:34372966	5.0822	-0.541951	31.7477	4.90355e-73	4.42809e-71	156.199
chr6:72950489	4.22512	-1.12744	31.7477	4.9043e-73	4.42871e-71	156.199
chr11:126129910	4.54012	-0.020061	31.7476	4.90586e-73	4.43007e-71	156.199
chr5:167764055	3.73524	0.362256	31.7476	4.90687e-73	4.43091e-71	156.198
chr19:42427163	3.06988	1.4347	31.7475	4.90853e-73	4.43235e-71	156.198
chr8:143954159	3.37488	-1.35341	31.7475	4.90858e-73	4.43235e-71	156.198
chr7:151516065	-4.04207	0.489695	-31.7475	4.90912e-73	4.43277e-71	156.198
chr14:91397808	-3.26915	-2.17957	-31.7475	4.9092e-73	4.43279e-71	156.198
chr12:68627624	3.23268	1.88268	31.7474	4.91019e-73	4.43363e-71	156.198
chr17:76138918	3.7822	1.1089	31.7474	4.9109e-73	4.43421e-71	156.198
chr22:24326518	3.42841	0.845427	31.7472	4.91611e-73	4.43886e-71	156.197
chr11:77172766	4.18902	0.545976	31.7468	4.92388e-73	4.44582e-71	156.195
chr1:153540805	3.8722	-0.351829	31.7468	4.92489e-73	4.44666e-71	156.195
chr12:75864922	4.85622	-0.139451	31.7467	4.9254e-73	4.44707e-71	156.195
chr2:237708674	4.04378	1.34567	31.7467	4.92572e-73	4.4473e-71	156.195
chr5:132389609	4.09573	1.55165	31.7467	4.92689e-73	4.4483e-71	156.194
chr11:1928033	4.02598	-0.383354	31.7466	4.92981e-73	4.45088e-71	156.194
chr19:12745650	3.64707	-0.779268	31.7464	4.93373e-73	4.45436e-71	156.193
chr13:107191599	3.76293	0.107683	31.7463	4.93647e-73	4.45678e-71	156.192
chr2:64807501	4.60146	-1.20549	31.7462	4.93671e-73	4.45694e-71	156.192
chr8:51962131	-4.0161	-1.24134	-31.7462	4.93774e-73	4.45781e-71	156.192
chr10:31413498	3.42707	-1.62146	31.7462	4.93832e-73	4.45828e-71	156.192
chr14:92475940	-3.81	-1.18	-31.7459	4.94341e-73	4.46281e-71	156.191
chr16:1461393	5.40768	-0.194939	31.7456	4.95155e-73	4.4701e-71	156.189
chr10:91575216	3.77305	0.24628	31.7456	4.95168e-73	4.47017e-71	156.189
chr11:35846072	4.05427	0.567866	31.7455	4.95241e-73	4.47076e-71	156.189
chr5:159096479	4.99317	-1.00329	31.7452	4.96096e-73	4.47842e-71	156.188
chr13:25463637	4.37939	-0.574573	31.745	4.96561e-73	4.48256e-71	156.187
chr22:20303009	4.82183	-1.21384	31.745	4.96573e-73	4.48262e-71	156.187
chr6:31120744	4.86159	-0.585061	31.7449	4.96717e-73	4.48385e-71	156.186
chr3:184443906	4.82256	-0.466524	31.7449	4.96745e-73	4.48405e-71	156.186
chr3:169148284	3.90793	-0.7125	31.7446	4.9737e-73	4.48963e-71	156.185
chr12:65882971	-3.64415	0.391829	-31.7445	4.97586e-73	4.49152e-71	156.185
chr17:81868455	4.38866	-1.26567	31.7445	4.976e-73	4.49159e-71	156.184
chr4:140497596	3.60488	0.620366	31.7444	4.97768e-73	4.49305e-71	156.184
chr9:13897074	4.26951	-0.677805	31.7443	4.9797e-73	4.49482e-71	156.184
chr21:43783365	-4.36268	0.79939	-31.7443	4.98026e-73	4.49527e-71	156.184
chr22:35316365	4.16915	-0.859329	31.7442	4.98249e-73	4.49722e-71	156.183
chr20:62656755	5.32695	-0.118963	31.7441	4.98503e-73	4.49945e-71	156.183
chr5:137461653	3.78841	-1.23835	31.7441	4.98515e-73	4.4995e-71	156.183
chr20:35272045	3.77902	0.0403659	31.744	4.98657e-73	4.50072e-71	156.182
chr3:134357224	4.02476	-0.738841	31.7435	4.99865e-73	4.51157e-71	156.18
chr21:44972847	5.11976	0.532927	31.7435	4.99957e-73	4.51234e-71	156.18
chr2:106270740	4.34146	-0.658415	31.7433	5.00256e-73	4.51498e-71	156.179
chr7:43654463	-3.6128	1.48738	-31.7433	5.00268e-73	4.51503e-71	156.179
chr4:143354010	4.68	-0.717195	31.7433	5.00362e-73	4.51582e-71	156.179
chr19:45385615	-3.71488	-1.94927	-31.7432	5.00559e-73	4.51754e-71	156.179
chr6:108717045	5.42098	0.0730488	31.7432	5.00575e-73	4.51762e-71	156.179
chr2:16665066	4.34476	-1.18994	31.7431	5.00885e-73	4.52036e-71	156.178
chr17:27458562	4.71671	-0.241159	31.7428	5.01386e-73	4.52482e-71	156.177
chr17:74443100	-3.82817	-1.6603	-31.7428	5.01418e-73	4.52506e-71	156.177
chr1:186188423	5.0528	-0.939207	31.7428	5.01471e-73	4.52548e-71	156.177
chr1:13582977	3.59744	0.41189	31.7427	5.01658e-73	4.52711e-71	156.176
chr14:90696846	-4.44317	0.115732	-31.7426	5.01886e-73	4.52911e-71	156.176
chr16:4937909	-3.8628	0.842134	-31.7425	5.02092e-73	4.5309e-71	156.176
chr17:76089188	3.23159	0.995793	31.7424	5.0239e-73	4.53354e-71	156.175
chr6:32087120	4.38415	-0.960122	31.7423	5.02507e-73	4.53453e-71	156.175
chr1:212558071	4.75037	-0.573963	31.7423	5.02559e-73	4.53494e-71	156.175
chr12:122842871	3.66305	-0.0620122	31.7423	5.02633e-73	4.53555e-71	156.174
chr13:87676741	4.23841	-0.954451	31.7423	5.02719e-73	4.53627e-71	156.174
chr3:64342782	3.7828	0.671159	31.7422	5.02806e-73	4.537e-71	156.174
chr1:3171052	-4.34744	-1.2647	-31.7422	5.02849e-73	4.53732e-71	156.174
chr22:19722907	5.53854	-0.531585	31.7421	5.03097e-73	4.5395e-71	156.174
chr6:33390815	3.155	2.02872	31.7421	5.03167e-73	4.54007e-71	156.173
chr17:7823959	4.03512	0.428659	31.742	5.03312e-73	4.54133e-71	156.173
chr8:73136386	4.09317	-0.602805	31.742	5.03374e-73	4.54183e-71	156.173
chr22:37197990	4.88805	-1.43293	31.7419	5.03435e-73	4.54232e-71	156.173
chr12:47216223	-4.66244	0.141585	-31.7419	5.03531e-73	4.54312e-71	156.173
chr16:70694464	4.75195	-0.865732	31.7419	5.03541e-73	4.54316e-71	156.173
chr3:14807738	4.87951	-0.554756	31.7418	5.03653e-73	4.54411e-71	156.172
chr1:156423740	-2.68976	1.16012	-31.7416	5.04151e-73	4.54854e-71	156.171
chr3:185085000	3.62854	0.675366	31.7416	5.04239e-73	4.54928e-71	156.171
chr11:6362999	6.28817	0.400305	31.7414	5.04591e-73	4.55239e-71	156.171
chr2:1413754	3.13988	0.501037	31.7414	5.04654e-73	4.5529e-71	156.17
chr19:36101240	5.71	0.114268	31.7414	5.04794e-73	4.5541e-71	156.17
chr9:137612953	4.16695	-0.294573	31.7412	5.051e-73	4.55681e-71	156.17
chr2:127400471	3.61122	0.681463	31.7411	5.05322e-73	4.55875e-71	156.169
chr10:88271668	4.32415	-1.37683	31.741	5.05585e-73	4.56107e-71	156.169
chr10:29621473	3.85244	0.420488	31.741	5.05601e-73	4.56115e-71	156.169
chr8:81533169	3.42573	1.95226	31.741	5.05706e-73	4.56204e-71	156.168
chr6:31792984	3.65768	-0.179817	31.7409	5.05809e-73	4.56291e-71	156.168
chr22:48511629	4.27646	-0.749451	31.7407	5.06314e-73	4.56741e-71	156.167
chr22:27799222	5.22427	-0.626768	31.7407	5.0634e-73	4.56758e-71	156.167
chr9:134783576	-4.05378	1.06774	-31.7407	5.06375e-73	4.56784e-71	156.167
chr2:111429502	3.49793	1.19604	31.7406	5.06582e-73	4.56964e-71	156.167
chr21:42557222	3.99073	0.41878	31.7405	5.06718e-73	4.57081e-71	156.166
chr5:1520428	5.55305	0.327134	31.7404	5.07029e-73	4.57356e-71	156.166
chr15:80436661	4.58573	-0.41811	31.7403	5.07111e-73	4.57424e-71	156.166
chr7:159025370	5.27256	-0.0981098	31.7403	5.07188e-73	4.57488e-71	156.165
chr10:13729351	5.13768	-0.797866	31.7403	5.07202e-73	4.57494e-71	156.165
chr17:633230	4.80744	0.504451	31.7403	5.07309e-73	4.57585e-71	156.165
chr11:62541256	4.36634	-1.18098	31.7402	5.07368e-73	4.57632e-71	156.165
chr11:59217079	-4.2011	-1.28713	-31.7402	5.07376e-73	4.57633e-71	156.165
chr7:25849462	4.42366	1.05195	31.7402	5.07466e-73	4.57708e-71	156.165
chr3:13824501	3.79427	1.46738	31.7402	5.07522e-73	4.57753e-71	156.165
chr1:98210321	4.64841	-1.12043	31.7401	5.07597e-73	4.5781e-71	156.165
chr5:147578374	4.04488	0.0460976	31.7401	5.07598e-73	4.5781e-71	156.165
chr1:175157408	5.29402	0.859695	31.7401	5.07762e-73	4.57952e-71	156.164
chr4:8319793	-5.31037	0.512378	-31.7399	5.08059e-73	4.58214e-71	156.164
chr11:64710885	-3.31561	-0.510854	-31.7399	5.08215e-73	4.58348e-71	156.163
chr2:3536352	3.70963	-1.44604	31.7397	5.08511e-73	4.58609e-71	156.163
chr4:85796787	4.17024	-0.0406098	31.7397	5.08541e-73	4.58631e-71	156.163
chr7:2509357	-3.35085	-2.01177	-31.7396	5.0875e-73	4.58813e-71	156.162
chr12:124517521	-4.19915	-0.887988	-31.7395	5.09052e-73	4.59079e-71	156.162
chr20:20373285	3.67293	-1.81561	31.7394	5.09254e-73	4.59256e-71	156.161
chr16:68083893	4.25293	-0.168293	31.7394	5.09367e-73	4.59352e-71	156.161
chr2:392731	4.9922	0.984634	31.739	5.10315e-73	4.60201e-71	156.159
chr15:39582260	5.8739	0.192927	31.7389	5.10519e-73	4.60379e-71	156.159
chr8:22563860	3.55683	1.36707	31.7388	5.10731e-73	4.60559e-71	156.158
chr2:98485587	4.27232	0.0759146	31.7388	5.10732e-73	4.60559e-71	156.158
chr18:79961589	5.92049	-0.40622	31.7387	5.10888e-73	4.60693e-71	156.158
chr1:1014091	3.54707	0.518415	31.7387	5.10933e-73	4.60728e-71	156.158
chr1:227734045	4.86939	-0.622744	31.7387	5.10957e-73	4.60744e-71	156.158
chr17:81076421	4.78037	-0.185915	31.7384	5.11552e-73	4.61275e-71	156.157
chr1:74463957	4.20744	-0.357866	31.7383	5.11825e-73	4.61515e-71	156.156
chr5:176534091	-4.19756	-0.456951	-31.7382	5.12005e-73	4.61671e-71	156.156
chr19:2813928	5.43549	-0.522622	31.7382	5.1203e-73	4.61681e-71	156.156
chr17:49358763	-3.87683	-0.582927	-31.7382	5.12031e-73	4.61681e-71	156.156
chr8:70194294	4.83476	-0.13628	31.7382	5.12036e-73	4.61681e-71	156.156
chr2:205235623	3.62402	0.784085	31.7382	5.12045e-73	4.61683e-71	156.156
chr2:58924227	6.2022	0.217561	31.7382	5.12158e-73	4.61779e-71	156.156
chr9:92735740	3.06061	0.74689	31.7382	5.12204e-73	4.61814e-71	156.156
chr2:43377048	3.94598	-0.190671	31.7381	5.12312e-73	4.61906e-71	156.155
chr5:96933011	-4.21415	-0.824878	-31.738	5.12659e-73	4.62213e-71	156.155
chr22:24186903	4.46268	-0.576707	31.7378	5.12983e-73	4.62499e-71	156.154
chr10:35604696	4.04707	-0.309512	31.7378	5.13075e-73	4.62576e-71	156.154
chr22:43897859	4.32207	0.0761585	31.7377	5.13266e-73	4.62742e-71	156.154
chr2:28674445	5.08146	0.307683	31.7377	5.13351e-73	4.62813e-71	156.153
chr4:188139802	4.90317	0.728415	31.7375	5.13821e-73	4.6323e-71	156.152
chr17:81447144	3.66939	0.123963	31.7374	5.13891e-73	4.63287e-71	156.152
chr5:143399480	5.71768	0.0909146	31.7374	5.13977e-73	4.6336e-71	156.152
chr11:46361447	-3.74549	-1.84262	-31.7374	5.14047e-73	4.63416e-71	156.152
chr2:46202322	4.24756	0.35622	31.7372	5.14332e-73	4.63667e-71	156.151
chr16:81484113	3.93549	0.651159	31.7371	5.1473e-73	4.6402e-71	156.151
chr3:114351784	4.16207	1.78555	31.7371	5.14759e-73	4.6404e-71	156.151
chr18:8800121	4.21915	1.45152	31.7369	5.15128e-73	4.64367e-71	156.15
chr11:2385920	-2.93598	1.43262	-31.7368	5.15294e-73	4.6451e-71	156.15
chr16:57404032	4.73232	-0.536037	31.7366	5.1579e-73	4.64952e-71	156.149
chr9:137572320	4.02634	1.04098	31.7366	5.15953e-73	4.65093e-71	156.148
chr7:140591358	-4.51585	0.317561	-31.7365	5.15994e-73	4.65123e-71	156.148
chr3:14231486	4.8822	0.35561	31.7365	5.16007e-73	4.65129e-71	156.148
chr5:173809312	4.77073	-0.304878	31.7365	5.16153e-73	4.65254e-71	156.148
chr9:114852237	-4.99061	-0.40628	-31.7364	5.16321e-73	4.65398e-71	156.148
chr4:150579746	5.04646	-1.2247	31.7364	5.16325e-73	4.65398e-71	156.148
chr1:187281175	4.45463	-1.13854	31.7363	5.16569e-73	4.65612e-71	156.147
chr4:121216460	4.92305	-0.377012	31.7362	5.1689e-73	4.65895e-71	156.147
chr10:132375285	4.2211	0.614085	31.7361	5.16941e-73	4.65934e-71	156.146
chr3:105812500	3.6789	1.09604	31.7361	5.17092e-73	4.66065e-71	156.146
chr4:15963479	-2.60159	-1.87774	-31.7359	5.17408e-73	4.66344e-71	156.146
chr10:458478	5.34037	0.529085	31.7359	5.17521e-73	4.66439e-71	156.145
chr5:172748862	4.57402	0.750915	31.7358	5.17731e-73	4.66623e-71	156.145
chr9:16705515	5.40524	-0.723476	31.7358	5.1774e-73	4.66624e-71	156.145
chr11:68042982	3.07268	1.1011	31.7357	5.17878e-73	4.66743e-71	156.145
chr15:69388648	4.25878	0.86	31.7357	5.17934e-73	4.66787e-71	156.145
chr19:1874021	4.825	-0.348476	31.7357	5.18039e-73	4.66876e-71	156.144
chr5:164296226	3.99378	-1.30165	31.7354	5.18598e-73	4.67374e-71	156.143
chr1:9719312	3.50512	-2.67683	31.7354	5.1866e-73	4.67424e-71	156.143
chr15:60678774	2.97451	0.9325	31.7354	5.1871e-73	4.67462e-71	156.143
chr21:46110668	3.85829	1.32256	31.7352	5.19153e-73	4.67855e-71	156.142
chr11:129849589	4.60707	0.615488	31.7352	5.19208e-73	4.67899e-71	156.142
chr1:6256833	4.24756	-0.341098	31.7351	5.1939e-73	4.68057e-71	156.142
chr5:172935244	4.38329	0.247988	31.7348	5.20076e-73	4.68669e-71	156.14
chr8:38397118	5.26854	0.140976	31.7348	5.2017e-73	4.68748e-71	156.14
chr10:70891298	3.42232	1.79738	31.7348	5.20187e-73	4.68757e-71	156.14
chr1:1428440	4.57829	0.12122	31.7346	5.20609e-73	4.69131e-71	156.139
chr4:10106889	4.75866	-1.38738	31.7344	5.21061e-73	4.69533e-71	156.138
chr11:128871458	3.84195	0.656463	31.7343	5.21346e-73	4.69784e-71	156.138
chr9:133534228	3.44024	-1.04183	31.7342	5.2147e-73	4.69889e-71	156.138
chr10:97043413	3.00073	1.1028	31.7339	5.2216e-73	4.70505e-71	156.136
chr4:84870489	4.50915	-1.32482	31.7339	5.22291e-73	4.70616e-71	156.136
chr2:237673598	-3.60195	-2.7261	-31.7338	5.22345e-73	4.7066e-71	156.136
chr1:39298953	4.53622	1.17274	31.7337	5.22644e-73	4.70922e-71	156.135
chr5:107831697	4.05573	-1.04396	31.7335	5.23234e-73	4.71448e-71	156.134
chr14:99413345	5.61878	-0.0160976	31.7334	5.23411e-73	4.71602e-71	156.134
chr7:986543	4.03098	-1.47659	31.7334	5.23426e-73	4.71609e-71	156.134
chr13:94188216	3.62329	1.22213	31.7334	5.2344e-73	4.71615e-71	156.134
chr3:191328786	3.56451	-0.660671	31.7332	5.23961e-73	4.72078e-71	156.133
chr6:137809136	5.42427	0.334817	31.7332	5.23992e-73	4.721e-71	156.133
chr4:80190319	5.19354	-0.634329	31.7331	5.24118e-73	4.72208e-71	156.133
chr19:50234393	-4.38963	0.039939	-31.7328	5.24785e-73	4.72803e-71	156.131
chr13:23554126	5.56159	-0.412256	31.7328	5.248e-73	4.7281e-71	156.131
chr8:141138088	-4.49134	0.137256	-31.7328	5.24911e-73	4.72904e-71	156.131
chr19:35310207	3.24854	1.1939	31.7327	5.25108e-73	4.73075e-71	156.131
chr6:43123071	3.81329	0.782866	31.7324	5.2576e-73	4.73657e-71	156.13
chr6:4459435	4.2261	-1.01451	31.7324	5.25923e-73	4.73797e-71	156.129
chr1:94333110	5.02268	-0.70122	31.7323	5.25947e-73	4.73813e-71	156.129
chr7:116674783	4.44927	-0.560488	31.7323	5.2601e-73	4.73863e-71	156.129
chr7:96496175	-4.42061	-0.403232	-31.7322	5.26314e-73	4.74131e-71	156.128
chr7:100759560	3.78854	-1.20683	31.7319	5.27083e-73	4.74818e-71	156.127
chr13:22111710	4.05293	0.515366	31.7318	5.2727e-73	4.7498e-71	156.127
chr3:123451350	4.11488	-0.0913415	31.7318	5.27333e-73	4.75031e-71	156.127
chr10:59839041	4.74561	0.701098	31.7318	5.27348e-73	4.75038e-71	156.127
chr4:30840373	-3.52805	-1.26232	-31.7317	5.27427e-73	4.75103e-71	156.126
chr11:47905914	4.5361	-1.13671	31.7317	5.27467e-73	4.75133e-71	156.126
chr2:37626305	-4.12768	-0.662866	-31.7317	5.27575e-73	4.75224e-71	156.126
chr11:68371666	3.53122	1.5561	31.7315	5.27853e-73	4.75468e-71	156.126
chr2:64284327	5.79073	0.344756	31.7314	5.2821e-73	4.75783e-71	156.125
chr1:2133823	3.33171	-2.01793	31.7313	5.28368e-73	4.7592e-71	156.125
chr17:31697936	4.02329	0.369085	31.7312	5.28721e-73	4.76232e-71	156.124
chr17:2892398	4.0761	0.33	31.731	5.29154e-73	4.76615e-71	156.123
chr16:3013778	5.44524	-0.913476	31.7307	5.29992e-73	4.77365e-71	156.122
chr1:207051389	4.62293	-1.01915	31.7305	5.3029e-73	4.77627e-71	156.121
chr20:62339864	-5.00232	-0.342866	-31.7304	5.306e-73	4.77899e-71	156.12
chr17:41530375	5.00805	-0.765122	31.7304	5.30714e-73	4.77996e-71	156.12
chr18:8612124	4.90927	-0.401951	31.7299	5.31739e-73	4.78913e-71	156.118
chr10:103453085	4.94671	-1.24823	31.7299	5.31795e-73	4.78957e-71	156.118
chr3:196988758	3.23366	1.76561	31.7299	5.31884e-73	4.79031e-71	156.118
chr10:104314712	4.045	0.402622	31.7298	5.32102e-73	4.79221e-71	156.118
chr2:128978316	3.34963	-0.176402	31.7298	5.32184e-73	4.79289e-71	156.117
chr17:74211762	4.02951	-1.10756	31.7297	5.32291e-73	4.79377e-71	156.117
chr1:7374194	-3.90537	-1.00427	-31.7297	5.32296e-73	4.79377e-71	156.117
chr10:129569246	5.8239	-0.30939	31.7295	5.3279e-73	4.79816e-71	156.116
chr19:7924756	4.07707	0.267683	31.7294	5.33064e-73	4.80057e-71	156.116
chr1:10651502	3.09976	0.884512	31.7292	5.33436e-73	4.80385e-71	156.115
chr3:131217074	3.48329	-1.7325	31.7291	5.33846e-73	4.80749e-71	156.114
chr10:71860450	4.27671	-0.966524	31.7291	5.33877e-73	4.8077e-71	156.114
chr10:119252121	3.65268	1.68415	31.729	5.33956e-73	4.80835e-71	156.114
chr4:80207022	4.32634	-0.188415	31.729	5.34095e-73	4.80954e-71	156.114
chr16:73298847	4.45915	-0.648232	31.729	5.34126e-73	4.80976e-71	156.114
chr15:48554344	3.61963	1.45421	31.7288	5.3446e-73	4.81268e-71	156.113
chr16:72054344	-4.77951	-0.437927	-31.7288	5.34464e-73	4.81268e-71	156.113
chr7:139044327	-5.83561	-0.592683	-31.7285	5.35236e-73	4.81957e-71	156.112
chr20:50440642	4.335	-0.660793	31.7285	5.35302e-73	4.8201e-71	156.112
chr11:47920540	-3.64378	-0.96311	-31.7284	5.35409e-73	4.821e-71	156.111
chr1:28066083	4.80451	-0.620671	31.7283	5.3561e-73	4.82274e-71	156.111
chr14:88682630	4.29012	-1.40445	31.7283	5.35703e-73	4.82352e-71	156.111
chr1:14926368	4.3389	-1.00384	31.7282	5.35906e-73	4.82528e-71	156.11
chr12:46964579	4.9389	-1.19384	31.7281	5.3617e-73	4.8276e-71	156.11
chr17:81008267	3.945	0.279939	31.7281	5.36199e-73	4.8278e-71	156.11
chr3:71875847	3.54317	0.739268	31.728	5.36458e-73	4.83007e-71	156.109
chr12:11875799	-3.56854	-1.11939	-31.728	5.36467e-73	4.83009e-71	156.109
chr1:16765753	4.49915	-0.874573	31.7277	5.3717e-73	4.83636e-71	156.108
chr6:41042372	5.21378	0.0840854	31.7276	5.37338e-73	4.8378e-71	156.108
chr7:24500012	4.89805	-0.326829	31.7276	5.37396e-73	4.83826e-71	156.108
chr9:136423310	5.78512	0.117927	31.7276	5.37432e-73	4.83852e-71	156.108
chr1:11667749	4.72305	0.3325	31.7275	5.37646e-73	4.84039e-71	156.107
chr21:43728020	3.90122	-0.829878	31.7273	5.38193e-73	4.84525e-71	156.106
chr6:42751262	3.29854	0.327073	31.7273	5.38276e-73	4.84594e-71	156.106
chr4:3286888	4.86646	-0.497378	31.7272	5.38377e-73	4.84679e-71	156.106
chr2:70542039	5.03024	0.387439	31.727	5.38968e-73	4.85204e-71	156.105
chr21:41762636	-3.74207	-0.815915	-31.7268	5.39331e-73	4.85524e-71	156.104
chr6:152378838	4.615	0.28811	31.7268	5.39359e-73	4.85543e-71	156.104
chr1:53077740	3.90976	0.810244	31.7266	5.39809e-73	4.85942e-71	156.103
chr19:3363870	3.55085	1.18665	31.7266	5.3984e-73	4.85964e-71	156.103
chr8:22600596	4.99951	-1.09085	31.7265	5.40221e-73	4.86301e-71	156.102
chr1:27351524	5.42341	-0.73561	31.7264	5.40305e-73	4.8637e-71	156.102
chr2:229300934	-3.88634	-1.10037	-31.726	5.41301e-73	4.8726e-71	156.1
chr5:116454690	-4.66195	-0.753902	-31.726	5.41365e-73	4.87311e-71	156.1
chr15:39588851	4.61171	1.22329	31.7259	5.41608e-73	4.87524e-71	156.1
chr22:29799234	4.52061	-1.50299	31.7259	5.41624e-73	4.87532e-71	156.1
chr11:132284789	3.45427	0.808476	31.7256	5.4232e-73	4.88152e-71	156.099
chr22:43897961	4.38451	-0.890915	31.7256	5.42407e-73	4.88224e-71	156.098
chr8:143460762	4.96317	1.26878	31.7255	5.42678e-73	4.88462e-71	156.098
chr21:20883157	3.89512	0.497317	31.7255	5.42715e-73	4.88488e-71	156.098
chr8:22986847	5.1011	-0.652988	31.7254	5.42732e-73	4.88498e-71	156.098
chr11:64448106	-3.63341	-2.10476	-31.7254	5.4285e-73	4.88598e-71	156.098
chr16:86580083	4.50768	-0.134695	31.7253	5.4321e-73	4.88915e-71	156.097
chr5:95280967	4.18537	-0.0560976	31.7252	5.43242e-73	4.88938e-71	156.097
chr14:101072785	3.81561	0.0673171	31.7251	5.4359e-73	4.89245e-71	156.096
chr9:129451151	3.51768	0.869085	31.725	5.43922e-73	4.89537e-71	156.096
chr9:128636379	4.86037	-0.472988	31.7248	5.4423e-73	4.89808e-71	156.095
chr20:36540584	4.68317	0.560488	31.7247	5.44546e-73	4.90086e-71	156.094
chr2:27889086	4.56415	-0.631951	31.7246	5.44768e-73	4.9028e-71	156.094
chr19:5838749	-4.38122	-0.475732	-31.7246	5.44891e-73	4.90384e-71	156.094
chr13:114036123	4.88683	-0.285	31.7243	5.45615e-73	4.9103e-71	156.093
chr8:128127280	5.31829	-0.108293	31.7243	5.45624e-73	4.91031e-71	156.092
chr8:47512240	3.98817	0.721037	31.7243	5.45636e-73	4.91035e-71	156.092
chr2:317606	5.22366	-0.628902	31.7243	5.45651e-73	4.91042e-71	156.092
chr13:110348058	3.24951	-1.65805	31.7241	5.45994e-73	4.91345e-71	156.092
chr19:38723704	3.47085	0.728476	31.7238	5.46703e-73	4.91976e-71	156.091
chr10:28623768	4.95244	-0.38	31.7238	5.4671e-73	4.91976e-71	156.091
chr11:113904826	3.40329	-0.464817	31.7238	5.46927e-73	4.92165e-71	156.09
chr11:2588890	3.16524	1.27128	31.7236	5.47249e-73	4.92449e-71	156.09
chr8:144052953	3.60756	-0.558293	31.7235	5.47577e-73	4.92738e-71	156.089
chr12:1357113	4.12341	1.46451	31.7234	5.47794e-73	4.92927e-71	156.089
chr15:38010509	4.0328	0.104817	31.7234	5.47815e-73	4.92939e-71	156.088
chr2:64992532	-4.3161	1.03585	-31.7234	5.47833e-73	4.92949e-71	156.088
chr19:33291092	4.41012	0.69628	31.7232	5.48296e-73	4.93359e-71	156.088
chr1:1428380	5.38463	0.30378	31.7231	5.48627e-73	4.93651e-71	156.087
chr5:13246817	4.73512	-0.707927	31.7231	5.48659e-73	4.93673e-71	156.087
chr19:48556280	3.07085	0.585427	31.723	5.48889e-73	4.93873e-71	156.087
chr15:38628117	3.77585	1.53232	31.7229	5.48955e-73	4.93926e-71	156.086
chr14:31895353	4.86854	-0.92122	31.7226	5.4985e-73	4.94726e-71	156.085
chr13:112985136	-3.69415	-1.83512	-31.7226	5.4986e-73	4.94728e-71	156.085
chr5:159928389	4.7961	-0.382927	31.7225	5.50152e-73	4.94984e-71	156.084
chr17:12549756	4.5528	-1.07018	31.7224	5.50202e-73	4.95023e-71	156.084
chr15:39587363	5.41732	0.746098	31.7224	5.50221e-73	4.95034e-71	156.084
chr21:45029770	3.87134	0.0337195	31.7224	5.50296e-73	4.95095e-71	156.084
chr16:86577834	3.47244	0.850122	31.7224	5.50366e-73	4.95151e-71	156.084
chr2:22377440	3.68854	-1.61439	31.7224	5.50406e-73	4.95181e-71	156.084
chr2:31324496	-4.66524	-0.928354	-31.7223	5.50464e-73	4.95227e-71	156.084
chr12:6551422	4.89866	0.520549	31.7223	5.50685e-73	4.95419e-71	156.083
chr7:127771105	4.61463	-0.558293	31.7223	5.50695e-73	4.95421e-71	156.083
chr17:21219068	-3.60878	1.41841	-31.7222	5.50718e-73	4.95436e-71	156.083
chr13:76917831	4.56146	-0.629756	31.7222	5.50813e-73	4.95515e-71	156.083
chr4:3371268	4.65915	-0.209329	31.7222	5.50897e-73	4.95584e-71	156.083
chr1:27347536	4.81415	0.0719512	31.7222	5.50906e-73	4.95586e-71	156.083
chr7:149766021	5.48476	-0.744329	31.722	5.51303e-73	4.95937e-71	156.082
chr16:75252959	3.56329	-1.31165	31.722	5.5139e-73	4.96009e-71	156.082
chr21:38657745	4.585	0.0356707	31.7219	5.51562e-73	4.96156e-71	156.082
chr5:135895857	4.07268	-0.70939	31.7218	5.51718e-73	4.96291e-71	156.081
chr10:48400908	4.77159	-0.63189	31.7218	5.51812e-73	4.96369e-71	156.081
chr9:98480098	4.01341	-0.184268	31.7217	5.52191e-73	4.96703e-71	156.081
chr5:71385519	3.70463	-1.81768	31.7216	5.52316e-73	4.96809e-71	156.08
chr1:151133622	4.68073	-0.201829	31.7216	5.52432e-73	4.96907e-71	156.08
chr16:71520608	3.47244	1.57646	31.7214	5.52885e-73	4.97309e-71	156.079
chr6:31138257	3.27024	1.43634	31.7213	5.53111e-73	4.97506e-71	156.079
chr15:62666080	3.8511	0.83189	31.7213	5.5315e-73	4.97533e-71	156.079
chr22:37197983	4.39451	-1.19982	31.7211	5.53615e-73	4.97946e-71	156.078
chr10:34956980	3.5889	0.175793	31.721	5.53755e-73	4.98065e-71	156.078
chr13:21352827	4.06622	0.650549	31.721	5.53826e-73	4.98122e-71	156.078
chr7:157703133	3.58305	0.364207	31.721	5.53923e-73	4.98204e-71	156.077
chr10:571094	4.38951	-0.60939	31.7209	5.54105e-73	4.98361e-71	156.077
chr19:32870646	3.51146	0.964878	31.7209	5.54193e-73	4.98433e-71	156.077
chr6:75348352	4.71207	0.0151829	31.7208	5.54325e-73	4.98545e-71	156.077
chr19:1907567	5.12634	-0.71	31.7208	5.54464e-73	4.98664e-71	156.076
chr22:31585742	4.42951	-0.892439	31.7205	5.55098e-73	4.99227e-71	156.075
chr4:107997283	4.10561	0.322439	31.7203	5.55532e-73	4.99611e-71	156.075
chr8:40060089	3.73732	0.586463	31.7201	5.56022e-73	5.00046e-71	156.074
chr16:4495326	5.10024	-0.768537	31.7201	5.56191e-73	5.00191e-71	156.073
chr5:139725213	4.92366	-1.02561	31.72	5.56467e-73	5.00434e-71	156.073
chr14:103705858	4.87488	-0.648659	31.7197	5.57147e-73	5.01038e-71	156.072
chr1:111987775	3.88768	-0.372256	31.7196	5.57284e-73	5.01155e-71	156.071
chr12:31897840	-3.8311	-0.810549	-31.7196	5.57459e-73	5.01306e-71	156.071
chr10:11345394	-4.14866	-0.350915	-31.7196	5.57478e-73	5.01317e-71	156.071
chr12:124705789	3.69488	0.508415	31.7195	5.5752e-73	5.01348e-71	156.071
chr5:54758205	3.94183	-0.493841	31.7192	5.58386e-73	5.0212e-71	156.069
chr8:95077418	4.03	0.757195	31.7191	5.5861e-73	5.02315e-71	156.069
chr2:64456485	5.20537	-0.0367073	31.7191	5.58634e-73	5.0233e-71	156.069
chr16:30114258	3.94195	0.514634	31.719	5.58934e-73	5.02594e-71	156.068
chr4:138666438	3.56439	1.36671	31.7189	5.59184e-73	5.02811e-71	156.068
chr6:95587425	4.38634	0.563293	31.7189	5.59255e-73	5.02869e-71	156.068
chr3:171851693	4.9411	0.25689	31.7188	5.59504e-73	5.03087e-71	156.067
chr15:80501685	4.27476	-0.409329	31.7188	5.59547e-73	5.03118e-71	156.067
chr3:122409789	-4.05793	-0.470183	-31.7187	5.59583e-73	5.03145e-71	156.067
chr7:24500013	4.75744	-0.250915	31.7187	5.59789e-73	5.03323e-71	156.067
chr13:87676717	4.51927	0.0539024	31.7186	5.59841e-73	5.03363e-71	156.067
chr3:123104562	3.30793	1.24945	31.7186	5.60018e-73	5.03516e-71	156.066
chr5:125461858	4.18024	0.124512	31.7186	5.60039e-73	5.03528e-71	156.066
chr12:14665612	-4.27902	-1.37524	-31.7184	5.60428e-73	5.03872e-71	156.066
chr17:68141297	4.1522	0.858415	31.7183	5.60789e-73	5.0419e-71	156.065
chr3:112639799	5.77073	0.363659	31.7182	5.60886e-73	5.04271e-71	156.065
chr3:138116340	3.60061	0.905793	31.7181	5.61082e-73	5.0444e-71	156.065
chr2:160157921	4.67622	-0.576768	31.718	5.61535e-73	5.04841e-71	156.064
chr5:17380456	4.40415	1.64085	31.7179	5.6161e-73	5.04902e-71	156.064
chr11:110762912	3.3728	1.07348	31.7179	5.61684e-73	5.04962e-71	156.064
chr22:32986700	3.20707	0.222439	31.7179	5.61837e-73	5.05093e-71	156.063
chr17:72603313	-3.54573	-1.3914	-31.7178	5.61959e-73	5.05196e-71	156.063
chr12:103819169	3.95232	0.00237805	31.7178	5.61986e-73	5.05214e-71	156.063
chr16:89098600	-3.81866	0.135183	-31.7177	5.62331e-73	5.05517e-71	156.062
chr1:1075295	4.20988	-0.768963	31.7176	5.62605e-73	5.05757e-71	156.062
chr5:5315804	4.01488	0.551341	31.7175	5.62699e-73	5.05835e-71	156.062
chr10:45420905	-4.92573	-0.0571341	-31.7174	5.62969e-73	5.06071e-71	156.061
chr17:67043527	4.50756	-0.646829	31.7174	5.62985e-73	5.06079e-71	156.061
chr17:43480100	3.47659	0.89439	31.717	5.64051e-73	5.0703e-71	156.059
chr1:208220885	3.8311	-1.44799	31.7168	5.64532e-73	5.07457e-71	156.058
chr22:45170375	4.17659	-1.6589	31.7168	5.64575e-73	5.07489e-71	156.058
chr16:71383150	4.91476	-0.754085	31.7168	5.64604e-73	5.07508e-71	156.058
chr12:121577964	3.58329	1.54396	31.7167	5.64739e-73	5.07624e-71	156.058
chr11:45679065	5.18683	0.27	31.7164	5.65457e-73	5.08262e-71	156.057
chr17:382431	4.11049	0.707927	31.7161	5.66424e-73	5.09125e-71	156.055
chr1:204662496	4.1739	1.23024	31.716	5.66485e-73	5.09173e-71	156.055
chr10:15248776	3.41756	1.44439	31.716	5.66604e-73	5.09274e-71	156.055
chr6:1479234	3.88878	0.174146	31.7159	5.66932e-73	5.0956e-71	156.054
chr10:3780969	4.7178	-1.24988	31.7159	5.66938e-73	5.0956e-71	156.054
chr20:50305596	5.11244	-0.626707	31.7158	5.67062e-73	5.09665e-71	156.054
chr10:6736643	4.59293	-0.917317	31.7158	5.67125e-73	5.09715e-71	156.054
chr3:32821533	4.69646	-0.76128	31.7157	5.67263e-73	5.09833e-71	156.054
chr16:20084712	4.60561	-0.28878	31.7157	5.67302e-73	5.09861e-71	156.054
chr13:32262342	3.60402	0.292134	31.7157	5.6735e-73	5.09897e-71	156.054
chr15:82849579	4.56073	-1.16244	31.7156	5.67602e-73	5.10117e-71	156.053
chr17:14373242	3.14854	1.5139	31.7155	5.67932e-73	5.10408e-71	156.052
chr14:95307895	4.40329	-1.34445	31.7155	5.68013e-73	5.10474e-71	156.052
chr17:14316563	-4.00061	-0.607134	-31.7154	5.68056e-73	5.10506e-71	156.052
chr16:86906847	4.20561	-0.88061	31.7152	5.68557e-73	5.10949e-71	156.051
chr18:14129121	4.67598	0.508841	31.7152	5.68696e-73	5.11068e-71	156.051
chr22:19984389	5.48902	-0.672317	31.7147	5.69845e-73	5.12094e-71	156.049
chr5:37952482	5.06512	-0.273049	31.7146	5.70248e-73	5.12449e-71	156.048
chr18:28073898	4.11707	-1.22256	31.7145	5.70401e-73	5.1258e-71	156.048
chr15:99434120	6.0628	0.26128	31.7144	5.70771e-73	5.12906e-71	156.047
chr22:36609134	3.95476	-1.50823	31.7144	5.70881e-73	5.12999e-71	156.047
chr3:170045095	-4.1011	-0.328354	-31.7143	5.71086e-73	5.13176e-71	156.047
chr13:108834222	3.87122	0.936585	31.7143	5.71108e-73	5.13189e-71	156.047
chr17:70406310	5.01366	1.02207	31.7142	5.7129e-73	5.13346e-71	156.047
chr1:39298999	4.35927	1.44085	31.7141	5.71454e-73	5.13486e-71	156.046
chr5:149630440	4.68415	0.428049	31.7141	5.71512e-73	5.13532e-71	156.046
chr22:23721072	4.33963	0.627622	31.714	5.71791e-73	5.13777e-71	156.046
chr10:71622238	4.66744	-0.691402	31.7139	5.71995e-73	5.13953e-71	156.045
chr6:90720088	4.46061	-0.426768	31.7138	5.72362e-73	5.14276e-71	156.045
chr7:5509903	3.7711	0.117256	31.7137	5.72478e-73	5.14374e-71	156.045
chr3:13379480	4.31195	-0.950732	31.7137	5.72653e-73	5.14524e-71	156.044
chr2:1797062	3.90671	1.24494	31.7136	5.72774e-73	5.14626e-71	156.044
chr19:44757143	5.55951	-1.06707	31.7135	5.73191e-73	5.14995e-71	156.043
chr15:31305195	4.26439	-0.187927	31.7134	5.73356e-73	5.15136e-71	156.043
chr3:4867300	-3.01146	-1.76671	-31.7133	5.73648e-73	5.15391e-71	156.042
chr7:587875	5.0422	-0.976951	31.7133	5.73711e-73	5.15442e-71	156.042
chr14:91254233	4.38902	-0.38061	31.713	5.74292e-73	5.15957e-71	156.041
chr20:63273919	4.26256	-1.43384	31.7129	5.74562e-73	5.16193e-71	156.041
chr4:80207148	4.54085	-0.0512805	31.7129	5.74573e-73	5.16196e-71	156.041
chr11:125267307	4.59207	-0.11689	31.7129	5.7475e-73	5.16348e-71	156.041
chr21:40631144	5.87793	0.397378	31.7128	5.74924e-73	5.16498e-71	156.04
chr11:119001082	3.56988	-1.03396	31.7128	5.74961e-73	5.16525e-71	156.04
chr18:78638133	5.11646	0.0870122	31.7126	5.75396e-73	5.16908e-71	156.039
chr4:7331648	4.12439	0.361951	31.7125	5.75803e-73	5.17267e-71	156.039
chr13:112776082	4.65098	0.477805	31.7124	5.75941e-73	5.17385e-71	156.038
chr2:9257147	4.58756	-0.776341	31.7123	5.76193e-73	5.17604e-71	156.038
chr6:149037655	5.99707	0.137439	31.7123	5.76275e-73	5.17669e-71	156.038
chr15:88586799	4.30939	-0.588476	31.7123	5.7628e-73	5.17669e-71	156.038
chr11:83115852	4.80768	-0.355305	31.7123	5.76303e-73	5.17683e-71	156.038
chr11:120404684	3.15256	1.80835	31.7123	5.7637e-73	5.17736e-71	156.038
chr15:74328822	-3.63366	-0.850488	-31.7122	5.7639e-73	5.17748e-71	156.038
chr5:173645278	4.15	-0.393049	31.712	5.76948e-73	5.18243e-71	156.037
chr10:29555563	5.02415	-0.206951	31.7119	5.77164e-73	5.1843e-71	156.036
chr3:72345795	4.60902	-0.743293	31.7119	5.77177e-73	5.18435e-71	156.036
chr2:226650503	-4.6278	0.284146	-31.7119	5.7732e-73	5.18557e-71	156.036
chr5:95916954	-4.22951	0.466951	-31.7118	5.77562e-73	5.18767e-71	156.036
chr3:52867466	4.145	0.573963	31.7117	5.77835e-73	5.19006e-71	156.035
chr12:49541086	3.00463	1.42476	31.7117	5.77949e-73	5.19101e-71	156.035
chr17:80116659	4.84866	0.930183	31.7115	5.784e-73	5.195e-71	156.034
chr5:1524770	3.84146	1.08634	31.7113	5.78875e-73	5.1992e-71	156.033
chr8:143231443	4.51183	0.50811	31.7112	5.7901e-73	5.20034e-71	156.033
chr2:232901965	4.73244	-0.239268	31.7112	5.79027e-73	5.2004e-71	156.033
chr4:8558415	3.98402	-0.804207	31.7112	5.79031e-73	5.2004e-71	156.033
chr2:102141310	4.18366	-0.911098	31.711	5.79767e-73	5.20694e-71	156.032
chr15:99426627	5.15171	-0.397683	31.7109	5.7986e-73	5.20771e-71	156.032
chr22:36417310	3.69793	0.410183	31.7107	5.80418e-73	5.21265e-71	156.031
chr22:37197917	4.90756	-1.38829	31.7106	5.80643e-73	5.21461e-71	156.03
chr10:14533545	3.91829	0.0634146	31.7106	5.80801e-73	5.21596e-71	156.03
chr21:39750725	4.15134	1.09616	31.7105	5.80866e-73	5.21648e-71	156.03
chr2:66383192	4.5339	0.0808537	31.7103	5.81395e-73	5.22116e-71	156.029
chr3:123451377	4.38244	-0.125854	31.7102	5.81668e-73	5.22355e-71	156.029
chr13:78030128	4.12732	1.2072	31.7102	5.81753e-73	5.22424e-71	156.028
chr20:17620260	4.15561	1.00707	31.7102	5.81869e-73	5.22521e-71	156.028
chr12:115321314	3.87537	1.05012	31.7101	5.81954e-73	5.22591e-71	156.028
chr1:1354582	-3.63841	-0.161524	-31.71	5.82228e-73	5.22831e-71	156.028
chr11:2131375	2.99573	1.57994	31.71	5.82261e-73	5.22853e-71	156.028
chr6:112109329	3.91866	-1.17445	31.7098	5.82856e-73	5.23381e-71	156.027
chr10:79240137	4.92585	-1.09939	31.7096	5.83254e-73	5.23731e-71	156.026
chr11:64384186	4.31085	-0.760305	31.7095	5.83539e-73	5.23981e-71	156.025
chr14:103110465	4.55122	-0.511463	31.7094	5.83791e-73	5.242e-71	156.025
chr11:12224801	-5.3889	-0.295061	-31.7094	5.83962e-73	5.24347e-71	156.025
chr7:42247567	4.59695	-0.786159	31.7093	5.84186e-73	5.24542e-71	156.024
chr1:1975007	3.27024	0.248537	31.7092	5.84502e-73	5.24818e-71	156.024
chr13:113978048	3.61232	1.08762	31.7088	5.85483e-73	5.25693e-71	156.022
chr17:79793524	4.63585	-0.789512	31.7086	5.86113e-73	5.26251e-71	156.021
chr17:41060204	3.13378	-2.40848	31.7083	5.8674e-73	5.26807e-71	156.02
chr10:122508608	4.80451	0.00847561	31.7083	5.86809e-73	5.26863e-71	156.02
chr9:456798	3.83293	0.796951	31.7083	5.8687e-73	5.2691e-71	156.02
chr20:33788973	4.59561	-0.442927	31.7083	5.86956e-73	5.26981e-71	156.02
chr3:54621645	4.21622	1.08213	31.708	5.87518e-73	5.27479e-71	156.019
chr22:45235453	-5.13378	0.184817	-31.7079	5.87937e-73	5.27848e-71	156.018
chr3:194213085	4.4972	-1.05104	31.7076	5.88651e-73	5.28483e-71	156.017
chr17:81043621	5.09622	-0.591159	31.7076	5.88669e-73	5.28492e-71	156.017
chr11:44520131	3.8272	-1.52933	31.7072	5.897e-73	5.2941e-71	156.015
chr2:95359546	4.89341	-0.113902	31.7072	5.89774e-73	5.2947e-71	156.015
chr3:195086309	3.04976	1.67549	31.7072	5.89913e-73	5.29588e-71	156.015
chr17:81323635	-2.88634	-2.08317	-31.7071	5.89977e-73	5.29638e-71	156.014
chr15:84081599	4.29073	-0.667927	31.707	5.90382e-73	5.29995e-71	156.014
chr19:14516113	4.48341	-0.764756	31.7067	5.91253e-73	5.3077e-71	156.012
chr13:46552052	3.80915	-1.01738	31.7066	5.91442e-73	5.30933e-71	156.012
chr6:73695325	4.84256	-1.05055	31.7065	5.91789e-73	5.31238e-71	156.011
chr22:44675569	3.50939	-0.98311	31.7064	5.91957e-73	5.31381e-71	156.011
chr18:11487579	3.29634	1.61427	31.7064	5.92033e-73	5.31443e-71	156.011
chr11:100436184	4.13061	-0.0553049	31.7063	5.92155e-73	5.31546e-71	156.011
chr19:16371849	-3.51549	-0.8675	-31.7063	5.92329e-73	5.31695e-71	156.01
chr5:174612850	4.51049	-0.833537	31.7061	5.92751e-73	5.32065e-71	156.01
chr19:685606	4.51317	-0.0939024	31.7061	5.92757e-73	5.32065e-71	156.01
chr18:54823400	3.7639	-0.787683	31.7061	5.9285e-73	5.32142e-71	156.01
chr10:77629560	4.55317	-0.432317	31.7059	5.93292e-73	5.32532e-71	156.009
chr2:182404182	3.26634	1.02439	31.7058	5.93676e-73	5.32869e-71	156.008
chr14:104586510	3.48732	-0.245122	31.7056	5.94069e-73	5.33216e-71	156.008
chr2:241890765	4.72744	0.314207	31.7056	5.9416e-73	5.3329e-71	156.007
chr18:62384688	4.45756	-0.754512	31.7056	5.94246e-73	5.33359e-71	156.007
chr9:94329378	3.71024	0.151585	31.7055	5.94252e-73	5.33359e-71	156.007
chr12:3055655	3.26634	0.0439024	31.7055	5.94499e-73	5.33574e-71	156.007
chr14:54817742	5.16012	-0.618963	31.7054	5.94685e-73	5.33734e-71	156.007
chr11:2791338	5.09695	0.702378	31.7053	5.94802e-73	5.33833e-71	156.006
chr3:169148997	3.33537	-1.68805	31.7053	5.95058e-73	5.34055e-71	156.006
chr16:10250008	5.15854	-0.352073	31.7052	5.9532e-73	5.34284e-71	156.005
chr6:73041436	4.0372	0.663841	31.705	5.95716e-73	5.34632e-71	156.005
chr11:2827261	3.24183	1.03774	31.705	5.95747e-73	5.34653e-71	156.005
chr12:130444295	3.55183	-0.810793	31.705	5.95807e-73	5.347e-71	156.005
chr7:116778242	4.57293	-0.355854	31.7048	5.96221e-73	5.35064e-71	156.004
chr20:23147190	4.9578	0.651098	31.7046	5.96901e-73	5.35668e-71	156.003
chr1:3389806	4.11244	0.961463	31.7044	5.97295e-73	5.36014e-71	156.002
chr1:3142291	-3.53841	-0.555183	-31.7044	5.97393e-73	5.36095e-71	156.002
chr17:46742770	5.14195	0.059878	31.7044	5.97463e-73	5.36152e-71	156.002
chr11:128828451	3.24939	1.78043	31.7043	5.97687e-73	5.36346e-71	156.001
chr2:240500688	4.22841	0.741768	31.7039	5.98617e-73	5.37173e-71	156
chr21:29302015	4.41744	-1.07482	31.7037	5.99234e-73	5.3772e-71	155.999
chr12:121444607	5.49085	-0.280305	31.7036	5.99452e-73	5.37909e-71	155.999
chr1:15723347	3.50939	1.35884	31.7036	5.99467e-73	5.37915e-71	155.999
chr8:128127337	5.03756	-0.613049	31.7036	5.99534e-73	5.37968e-71	155.998
chr10:100318427	3.5761	0.255488	31.7035	5.99794e-73	5.38194e-71	155.998
chr2:219459926	3.63524	-1.33274	31.7033	6.00411e-73	5.38742e-71	155.997
chr1:2262020	5.0522	-0.190976	31.7033	6.00473e-73	5.3879e-71	155.997
chr20:50619857	3.58646	0.131524	31.7031	6.01042e-73	5.39294e-71	155.996
chr3:196499236	4.0789	0.445549	31.703	6.01293e-73	5.39512e-71	155.995
chr6:144264560	4.73829	-0.607561	31.7029	6.01504e-73	5.39694e-71	155.995
chr2:161406513	4.22061	-1.04274	31.7028	6.01781e-73	5.39936e-71	155.995
chr3:54033995	3.73866	0.726768	31.7028	6.0188e-73	5.40018e-71	155.995
chr15:74597134	4.04073	1.01939	31.7027	6.01946e-73	5.4007e-71	155.994
chr20:10504908	-3.3989	-0.862134	-31.7027	6.02002e-73	5.40114e-71	155.994
chr1:162367491	3.90988	1.70445	31.7027	6.02119e-73	5.40211e-71	155.994
chr14:64295611	4.65439	0.890244	31.7026	6.02312e-73	5.40377e-71	155.994
chr4:8020391	4.55854	-0.942317	31.7024	6.02753e-73	5.40766e-71	155.993
chr5:160080656	3.49976	0.491951	31.7024	6.02875e-73	5.40868e-71	155.993
chr8:108197727	4.24073	-1.27256	31.7024	6.02883e-73	5.40868e-71	155.993
chr11:44763797	3.60915	1.08567	31.7023	6.03006e-73	5.40972e-71	155.993
chr11:47577580	5.17963	0.39189	31.7022	6.03454e-73	5.41367e-71	155.992
chr3:56784270	-4.8172	0.244207	-31.7022	6.03515e-73	5.41415e-71	155.992
chr9:110125335	4.84598	-1.08957	31.702	6.03875e-73	5.41731e-71	155.991
chr1:226605006	4.44488	-0.818293	31.7019	6.04167e-73	5.41985e-71	155.991
chr13:90623517	3.85329	0.442134	31.7019	6.04327e-73	5.42123e-71	155.99
chr7:915510	3.81915	1.39335	31.7017	6.04694e-73	5.42444e-71	155.99
chr2:97715240	3.55049	0.0331707	31.7016	6.04961e-73	5.42677e-71	155.989
chr8:59107954	-3.59866	1.14665	-31.7013	6.05932e-73	5.43541e-71	155.988
chr13:39788347	3.60268	0.476951	31.7012	6.06266e-73	5.43834e-71	155.987
chr2:237712786	4.21	0.564146	31.7009	6.07007e-73	5.44491e-71	155.986
chr4:40516646	3.72659	0.0884146	31.7008	6.07206e-73	5.44663e-71	155.986
chr8:143220941	3.93463	0.112073	31.7008	6.07224e-73	5.44672e-71	155.986
chr1:204086178	4.35293	-0.0612195	31.7004	6.0827e-73	5.45603e-71	155.984
chr1:181470147	5.05951	0.0479268	31.7004	6.08494e-73	5.45797e-71	155.984
chr12:6540118	5.0128	-0.648841	31.7002	6.08902e-73	5.46156e-71	155.983
chr10:79382256	3.04646	1.1653	31.7002	6.08948e-73	5.4619e-71	155.983
chr1:223888229	3.88195	-1.32378	31.7002	6.09053e-73	5.46278e-71	155.983
chr2:26682447	3.2289	-0.0266463	31.7	6.09388e-73	5.46571e-71	155.982
chr7:4175406	3.95598	0.652744	31.6999	6.09633e-73	5.46784e-71	155.982
chr1:2373620	4.04866	0.808963	31.6999	6.09739e-73	5.46871e-71	155.982
chr6:15365367	-3.78256	-1.45543	-31.6998	6.10084e-73	5.47174e-71	155.981
chr7:1534547	4.90317	-0.234634	31.6996	6.10674e-73	5.47696e-71	155.98
chr16:86580987	3.85415	1.3411	31.6995	6.1096e-73	5.47945e-71	155.98
chr11:47991176	-3.18463	-0.555	-31.6992	6.11603e-73	5.48515e-71	155.978
chr6:169173696	4.52378	0.707134	31.6992	6.11668e-73	5.48566e-71	155.978
chr11:63608652	4.5289	-0.75872	31.6991	6.11919e-73	5.48785e-71	155.978
chr18:63534717	-3.58732	-0.48	-31.6991	6.12056e-73	5.489e-71	155.978
chr17:74989204	3.47829	1.53976	31.699	6.12191e-73	5.49014e-71	155.978
chr12:6317364	3.94683	1.36963	31.699	6.12246e-73	5.49056e-71	155.977
chr17:79949574	4.13793	0.422622	31.6989	6.12578e-73	5.49347e-71	155.977
chr6:10099221	4.04707	-1.72341	31.6989	6.12635e-73	5.49391e-71	155.977
chr10:3780662	4.49378	-1.66482	31.6989	6.12668e-73	5.49413e-71	155.977
chr8:49741388	4.26085	0.900427	31.6987	6.13015e-73	5.49718e-71	155.976
chr16:67541720	5.53171	-0.285976	31.6987	6.13125e-73	5.49809e-71	155.976
chr1:60912445	-3.86244	1.32341	-31.6987	6.13169e-73	5.49841e-71	155.976
chr12:51821306	-5.78195	-0.919268	-31.6985	6.1361e-73	5.5023e-71	155.975
chr3:8837446	3.98646	-0.215305	31.6984	6.13976e-73	5.50551e-71	155.975
chr7:139762667	4.615	-0.441159	31.6983	6.14206e-73	5.5075e-71	155.974
chr6:38209597	-4.12463	-0.718537	-31.6982	6.14527e-73	5.51026e-71	155.974
chr8:22051695	5.14329	0.154695	31.6982	6.14529e-73	5.51026e-71	155.974
chr18:79961544	5.85695	-0.412378	31.698	6.14934e-73	5.51382e-71	155.973
chr4:82759247	3.46817	1.33713	31.698	6.15172e-73	5.51588e-71	155.973
chr2:62485785	4.38878	0.015	31.6979	6.15256e-73	5.51657e-71	155.973
chr1:178939258	3.62232	-1.93213	31.6979	6.15444e-73	5.51815e-71	155.972
chr16:86580205	4.66427	0.675671	31.6979	6.15449e-73	5.51815e-71	155.972
chr13:110598402	5.02415	0.495732	31.6977	6.16021e-73	5.52321e-71	155.971
chr20:34946863	2.84488	1.35841	31.6976	6.16197e-73	5.52471e-71	155.971
chr9:129275620	3.86427	0.746159	31.6976	6.16282e-73	5.52536e-71	155.971
chr6:3757620	4.28476	1.68067	31.6976	6.16285e-73	5.52536e-71	155.971
chr2:160102274	3.76195	-0.989756	31.6976	6.16302e-73	5.52544e-71	155.971
chr7:128829744	4.13744	-0.983232	31.6974	6.16854e-73	5.53032e-71	155.97
chr8:96150218	-3.63402	0.943476	-31.6972	6.17303e-73	5.53428e-71	155.969
chr12:6884876	3.45	1.27354	31.6972	6.17324e-73	5.53438e-71	155.969
chr16:335269	5.03073	-0.544268	31.6972	6.17331e-73	5.53438e-71	155.969
chr20:51492564	-4.24524	-0.727622	-31.6971	6.17535e-73	5.53614e-71	155.969
chr12:114688147	-3.03805	-1.8689	-31.697	6.17906e-73	5.53939e-71	155.968
chr18:37577519	5.02488	0.175122	31.6969	6.18284e-73	5.54271e-71	155.968
chr11:10667686	4.92622	-0.696159	31.6968	6.18409e-73	5.54376e-71	155.967
chr12:92295656	4.11805	1.15366	31.6968	6.18467e-73	5.54421e-71	155.967
chr2:54638881	5.2178	0.416341	31.6965	6.1935e-73	5.55205e-71	155.966
chr20:31668125	3.25756	0.662317	31.6965	6.19413e-73	5.55255e-71	155.966
chr16:30089208	5.05256	-0.0556707	31.6964	6.19469e-73	5.55298e-71	155.966
chr14:99378966	3.50256	-1.55091	31.6964	6.19488e-73	5.55308e-71	155.966
chr4:173531789	-5.1272	-0.856037	-31.6963	6.19759e-73	5.55543e-71	155.965
chr1:2262054	5.42305	0.212378	31.6962	6.20037e-73	5.55786e-71	155.965
chr20:2981943	4.38195	-0.83939	31.6962	6.20128e-73	5.5586e-71	155.965
chr2:174025600	3.65902	-1.79524	31.6962	6.20171e-73	5.55891e-71	155.965
chr20:23047471	4.65195	-0.659512	31.696	6.20569e-73	5.56241e-71	155.964
chr1:27350581	5.91	-0.257317	31.696	6.20757e-73	5.56402e-71	155.964
chr7:29255175	3.38476	1.50628	31.6958	6.21313e-73	5.56893e-71	155.963
chr19:948387	4.53354	0.355549	31.6957	6.21668e-73	5.57204e-71	155.962
chr16:78993556	4.6639	-0.478537	31.6956	6.21758e-73	5.57278e-71	155.962
chr15:25597027	4.84012	0.877134	31.6956	6.21835e-73	5.57339e-71	155.962
chr11:128876555	3.27232	1.58811	31.6955	6.21996e-73	5.57477e-71	155.962
chr19:883769	4.83098	-0.653659	31.6955	6.22018e-73	5.57489e-71	155.962
chr10:77417929	4.19232	1.4453	31.6954	6.22287e-73	5.57724e-71	155.961
chr17:50048970	3.35634	1.08073	31.6954	6.22536e-73	5.57939e-71	155.961
chr13:113026894	4.86707	-0.365	31.6952	6.23026e-73	5.58371e-71	155.96
chr11:6629892	4.33854	0.768049	31.6951	6.23194e-73	5.58515e-71	155.96
chr2:109702144	5.49951	-0.522439	31.695	6.23561e-73	5.58837e-71	155.959
chr14:61574661	5.11598	-0.410183	31.6948	6.24076e-73	5.59291e-71	155.958
chr4:51859954	4.16451	-0.367988	31.6948	6.24107e-73	5.59311e-71	155.958
chr4:150579270	3.11476	0.987866	31.6948	6.24133e-73	5.59327e-71	155.958
chr2:63053264	-3.36415	-2.08561	-31.6947	6.2442e-73	5.59578e-71	155.958
chr18:74453335	3.33012	-1.76274	31.6947	6.24462e-73	5.59608e-71	155.958
chr11:460749	4.91963	-1.32994	31.6943	6.2547e-73	5.60504e-71	155.956
chr1:196651989	-5.1389	-0.768476	-31.6941	6.26091e-73	5.61053e-71	155.955
chr3:170753059	3.48305	1.23774	31.694	6.26252e-73	5.61191e-71	155.955
chr16:87840157	5.48037	0.448841	31.6938	6.26857e-73	5.61726e-71	155.954
chr1:61743844	4.64085	-0.354329	31.6937	6.27262e-73	5.62081e-71	155.953
chr16:10775046	4.61427	0.910671	31.6936	6.27411e-73	5.62207e-71	155.953
chr15:98952738	-4.40768	0.763841	-31.6936	6.2743e-73	5.62217e-71	155.953
chr9:477136	4.83988	1.09982	31.6935	6.27809e-73	5.6255e-71	155.952
chr13:23321566	4.56183	-0.959207	31.6934	6.28103e-73	5.62806e-71	155.952
chr3:37765988	4.69817	0.608232	31.6933	6.28305e-73	5.62979e-71	155.952
chr13:44014077	3.92634	0.891341	31.6932	6.28795e-73	5.63411e-71	155.951
chr5:150245409	4.24841	-0.645549	31.6931	6.28927e-73	5.63522e-71	155.951
chr14:104657971	-3.76341	-0.448415	-31.693	6.29193e-73	5.63754e-71	155.95
chr17:7102355	4.55878	-0.0520732	31.6929	6.29542e-73	5.64059e-71	155.95
chr3:126540512	3.29232	-0.0218902	31.6927	6.3023e-73	5.64665e-71	155.949
chr9:686751	5.13183	-0.433476	31.6927	6.30235e-73	5.64665e-71	155.949
chr17:596347	4.42085	-1.05409	31.6926	6.30318e-73	5.64732e-71	155.948
chr11:126406416	3.0639	1.78988	31.6925	6.30585e-73	5.64964e-71	155.948
chr16:2386119	3.86598	0.695549	31.6925	6.30672e-73	5.65035e-71	155.948
chr13:113051252	4.45963	-1.07665	31.6923	6.31199e-73	5.65499e-71	155.947
chr6:131951986	4.19512	-0.737317	31.6922	6.31594e-73	5.65846e-71	155.946
chr10:79274644	3.54524	-1.83945	31.6922	6.31672e-73	5.65909e-71	155.946
chr11:130849292	4.34829	0.197073	31.6921	6.31757e-73	5.65977e-71	155.946
chr2:2933696	5.05061	0.826646	31.692	6.322e-73	5.66367e-71	155.945
chr1:93679717	4.59256	-0.357988	31.6919	6.32272e-73	5.66425e-71	155.945
chr6:10418153	4.64415	-0.408171	31.6919	6.32332e-73	5.66471e-71	155.945
chr15:76863293	3.75366	-0.767073	31.6919	6.32503e-73	5.66617e-71	155.945
chr6:2902287	3.95134	-0.957134	31.6918	6.32657e-73	5.66747e-71	155.945
chr6:91080096	3.68439	1.04427	31.6914	6.3371e-73	5.67684e-71	155.943
chr5:177304519	3.14402	-2.15287	31.6914	6.33803e-73	5.67759e-71	155.943
chr7:151015061	3.99854	0.484634	31.6912	6.34409e-73	5.68295e-71	155.942
chr1:10704511	4.83073	-0.946829	31.6912	6.34432e-73	5.68309e-71	155.942
chr3:14167390	4.4661	-0.0931707	31.6912	6.34564e-73	5.68419e-71	155.942
chr18:58258945	4.77659	0.535	31.691	6.3493e-73	5.6874e-71	155.941
chr15:74138898	2.9811	1.31713	31.691	6.35054e-73	5.68844e-71	155.941
chr4:99842670	3.86976	1.47317	31.6909	6.35434e-73	5.69177e-71	155.94
chr1:180598959	3.81183	-0.0260366	31.6908	6.35452e-73	5.69185e-71	155.94
chr10:3122651	5.79232	-0.868841	31.6908	6.35585e-73	5.69296e-71	155.94
chr6:111708732	3.73476	1.50689	31.6908	6.35592e-73	5.69296e-71	155.94
chr17:83152465	4.42915	0.599207	31.6908	6.35671e-73	5.6936e-71	155.94
chr6:20907076	-4.15378	0.0568902	-31.6908	6.35719e-73	5.69395e-71	155.94
chr8:21909678	4.43634	-1.33207	31.6905	6.36469e-73	5.70059e-71	155.939
chr15:29883260	4.2872	-1.16189	31.6903	6.36932e-73	5.70467e-71	155.938
chr16:74449796	4.16232	1.19128	31.6903	6.37006e-73	5.70526e-71	155.938
chr2:384074	4.82183	-0.768841	31.6903	6.37028e-73	5.70539e-71	155.938
chr9:113233455	-4.13841	-0.942988	-31.6903	6.37044e-73	5.70546e-71	155.938
chr4:167233037	4.04524	0.954695	31.6901	6.37474e-73	5.70923e-71	155.937
chr6:167824825	3.66171	-0.824878	31.69	6.37787e-73	5.71196e-71	155.937
chr11:112120336	-4.3022	0.308415	-31.69	6.37804e-73	5.71204e-71	155.937
chr16:12120949	3.0328	1.91921	31.6899	6.38231e-73	5.71579e-71	155.936
chr2:128543906	4.1828	-1.08201	31.6898	6.3855e-73	5.71857e-71	155.935
chr16:88077818	5.00756	0.976829	31.6898	6.38606e-73	5.719e-71	155.935
chr6:25971899	3.31732	1.47293	31.6897	6.38895e-73	5.72151e-71	155.935
chr22:50257631	4.86146	-0.739878	31.6896	6.39123e-73	5.72349e-71	155.935
chr18:24189502	4.79939	0.166037	31.6896	6.3918e-73	5.72392e-71	155.934
chr2:222908092	4.6839	0.86622	31.6895	6.39392e-73	5.72574e-71	155.934
chr11:77883878	3.17634	1.79951	31.6894	6.39683e-73	5.72828e-71	155.934
chr8:143947321	4.42402	0.596159	31.6891	6.40539e-73	5.73587e-71	155.932
chr11:2859449	4.88427	0.548841	31.689	6.40938e-73	5.73937e-71	155.932
chr2:10981666	4.17085	-0.199085	31.6889	6.41124e-73	5.74096e-71	155.931
chr6:84263645	3.37085	1.57323	31.6888	6.41525e-73	5.74448e-71	155.931
chr5:72649377	4.75232	0.0370122	31.6887	6.41717e-73	5.74612e-71	155.931
chr13:75629004	3.57902	0.595244	31.6887	6.41787e-73	5.74668e-71	155.93
chr13:109784211	4.29988	0.480183	31.6886	6.41858e-73	5.74724e-71	155.93
chr11:73265024	5.23305	-0.345549	31.6886	6.42034e-73	5.74874e-71	155.93
chr17:869976	4.23024	-1.28585	31.6885	6.42294e-73	5.75099e-71	155.93
chr1:32142788	4.93232	-0.649939	31.6884	6.42491e-73	5.75268e-71	155.929
chr2:237731038	5.11951	0.698171	31.6884	6.42702e-73	5.7545e-71	155.929
chr7:1534492	3.65415	1.33659	31.6881	6.43601e-73	5.76248e-71	155.928
chr7:904889	4.74329	-0.161646	31.688	6.4371e-73	5.76338e-71	155.927
chr2:171490814	4.91098	-0.163171	31.688	6.43867e-73	5.76471e-71	155.927
chr2:111506353	3.98244	0.188171	31.6878	6.44277e-73	5.7683e-71	155.927
chr6:152402131	5.13756	-0.295	31.6877	6.44682e-73	5.77185e-71	155.926
chr17:18951194	4.38537	-1.21963	31.6876	6.44813e-73	5.77296e-71	155.926
chr18:23596448	-3.2722	-0.462317	-31.6876	6.44927e-73	5.7739e-71	155.926
chr2:174764058	3.58012	1.39055	31.6876	6.44989e-73	5.77438e-71	155.925
chr10:23368965	-5.15695	-0.524085	-31.6872	6.46063e-73	5.78392e-71	155.924
chr17:73824404	4.07268	-0.155366	31.6871	6.46405e-73	5.78691e-71	155.923
chr5:177459219	4.83159	-0.510305	31.6871	6.46455e-73	5.78729e-71	155.923
chr3:169667218	3.85268	-1.33293	31.687	6.46629e-73	5.78876e-71	155.923
chr12:109622002	-3.76427	0.230671	-31.6869	6.47085e-73	5.79277e-71	155.922
chr16:17467010	4.6472	-0.43689	31.6868	6.47374e-73	5.79528e-71	155.922
chr12:92705641	3.37756	2.09207	31.6868	6.47415e-73	5.79558e-71	155.922
chr2:240987144	-4.93622	-0.488963	-31.6866	6.47853e-73	5.79942e-71	155.921
chr12:113307768	4.71841	0.416646	31.6866	6.4792e-73	5.79995e-71	155.921
chr20:38448270	-3.72439	-1.26439	-31.6865	6.48137e-73	5.80182e-71	155.921
chr19:49038865	4.19963	0.810183	31.6864	6.48571e-73	5.80563e-71	155.92
chr22:38300192	4.75207	-0.550305	31.6862	6.48984e-73	5.80925e-71	155.919
chr9:35560090	3.52293	1.67878	31.686	6.4972e-73	5.81576e-71	155.918
chr11:112286178	3.74329	0.765183	31.6859	6.49891e-73	5.81722e-71	155.918
chr5:128984694	4.36659	-1.07671	31.6859	6.50028e-73	5.81837e-71	155.918
chr11:8162078	4.00805	1.10329	31.6859	6.50062e-73	5.8186e-71	155.918
chr2:85695132	3.75244	-0.292073	31.6857	6.50534e-73	5.82275e-71	155.917
chr10:4771488	3.52585	-1.1172	31.6856	6.50752e-73	5.82463e-71	155.917
chr6:56746900	4.90976	-0.69939	31.6855	6.51032e-73	5.82705e-71	155.916
chr11:67435358	4.60927	0.505244	31.6855	6.5117e-73	5.82822e-71	155.916
chr8:48902984	4.00768	-1.35018	31.6854	6.51481e-73	5.83093e-71	155.915
chr3:50262836	3.42293	0.991951	31.6853	6.51686e-73	5.83269e-71	155.915
chr2:226121281	-4.62866	0.440183	-31.6853	6.51804e-73	5.83367e-71	155.915
chr10:24620030	4.01049	-1.16049	31.6852	6.52007e-73	5.83541e-71	155.915
chr1:178451547	3.34463	1.40049	31.685	6.52606e-73	5.8407e-71	155.914
chr1:59701475	4.47695	0.487012	31.6849	6.52811e-73	5.84246e-71	155.913
chr10:131983908	3.7878	-1.13256	31.6849	6.52884e-73	5.84303e-71	155.913
chr8:92079843	3.40159	0.701159	31.6849	6.5304e-73	5.84435e-71	155.913
chr4:8548494	4.51244	0.229756	31.6848	6.53169e-73	5.84544e-71	155.913
chr20:47093830	4.4878	-0.0939024	31.6848	6.53188e-73	5.84553e-71	155.913
chr3:128383890	5.12817	-0.443841	31.6848	6.53209e-73	5.84564e-71	155.913
chr3:186842832	4.03451	0.688841	31.6848	6.53251e-73	5.84594e-71	155.913
chr5:154461836	3.83293	1.38171	31.6847	6.53381e-73	5.84703e-71	155.913
chr22:23072427	4.36829	-0.956951	31.6847	6.5355e-73	5.84847e-71	155.912
chr18:48766639	5.14963	0.225183	31.6847	6.53568e-73	5.84856e-71	155.912
chr5:82676795	-4.40073	-0.12878	-31.6847	6.53608e-73	5.84883e-71	155.912
chr11:117281363	4.43878	-0.0434146	31.6846	6.53881e-73	5.85121e-71	155.912
chr12:114699931	-4.92756	-0.875976	-31.6846	6.53904e-73	5.85133e-71	155.912
chr1:2313178	4.30037	-0.95372	31.6846	6.5393e-73	5.8515e-71	155.912
chr7:152081405	4.6139	-0.442195	31.6845	6.54188e-73	5.85372e-71	155.911
chr1:16007175	3.88988	-1.04506	31.6844	6.54527e-73	5.85668e-71	155.911
chr7:71146292	4.00024	-0.120854	31.6843	6.54662e-73	5.85781e-71	155.911
chr5:87787764	4.10366	-0.45939	31.6843	6.54831e-73	5.85925e-71	155.91
chr10:458512	5.49756	0.432927	31.6842	6.55011e-73	5.86079e-71	155.91
chr15:39579403	4.36683	-0.737805	31.684	6.55712e-73	5.86699e-71	155.909
chr17:8384552	3.88293	1.07878	31.684	6.55754e-73	5.86729e-71	155.909
chr17:31568317	4.6411	0.5475	31.6836	6.56758e-73	5.87619e-71	155.907
chr12:122873742	4.39061	0.0521341	31.6835	6.5699e-73	5.87819e-71	155.907
chr11:126405851	4.28451	0.891402	31.6834	6.57364e-73	5.88146e-71	155.906
chr8:94163412	3.78293	0.775244	31.6833	6.5769e-73	5.88431e-71	155.906
chr16:87843940	4.79915	-1.02165	31.6832	6.57891e-73	5.88603e-71	155.906
chr18:36378459	3.78549	0.490061	31.6832	6.57987e-73	5.88681e-71	155.905
chr14:54600831	4.77037	-0.801402	31.6832	6.58142e-73	5.88812e-71	155.905
chr2:231414221	4.28439	-0.977073	31.683	6.58572e-73	5.89189e-71	155.905
chr5:154885607	-4.61695	0.570427	-31.6827	6.59634e-73	5.90132e-71	155.903
chr1:8314246	4.1622	-0.876585	31.6825	6.59998e-73	5.9045e-71	155.902
chr12:6317311	4.88573	-0.31189	31.6825	6.6012e-73	5.90551e-71	155.902
chr5:10702270	5.0022	-1.09317	31.6825	6.60163e-73	5.90582e-71	155.902
chr8:37637847	4.14171	-0.35	31.682	6.61576e-73	5.91839e-71	155.9
chr5:179325997	4.98598	0.448598	31.682	6.61715e-73	5.91956e-71	155.9
chr6:150041805	2.91378	1.1086	31.6819	6.61813e-73	5.92036e-71	155.9
chr4:186015566	4.34524	-0.43872	31.6818	6.6219e-73	5.92366e-71	155.899
chr2:164706310	4.09378	1.09945	31.6818	6.62309e-73	5.92464e-71	155.899
chr12:121637988	-3.84232	0.562744	-31.6817	6.62577e-73	5.92696e-71	155.899
chr9:129023156	4.10768	-0.424207	31.6817	6.62638e-73	5.92743e-71	155.898
chr6:16258114	4.05683	-0.149878	31.6813	6.63603e-73	5.93599e-71	155.897
chr1:147242309	3.60207	-1.42872	31.6812	6.63924e-73	5.93879e-71	155.897
chr2:215929984	4.59354	-1.06043	31.681	6.64564e-73	5.94443e-71	155.896
chr10:129889556	3.33085	1.83104	31.6808	6.65259e-73	5.95057e-71	155.895
chr2:134341526	-3.27854	1.80037	-31.6806	6.65919e-73	5.9564e-71	155.894
chr17:16935196	3.67488	0.367195	31.6804	6.66413e-73	5.96074e-71	155.893
chr1:46983686	3.64927	-1.03561	31.6804	6.66435e-73	5.96086e-71	155.893
chr17:50834787	2.82817	1.05738	31.6804	6.66549e-73	5.9618e-71	155.893
chr7:92764378	4.63561	0.591098	31.6802	6.66933e-73	5.96517e-71	155.892
chr1:23194779	4.4378	-1.21305	31.68	6.67659e-73	5.97158e-71	155.891
chr16:27769802	5.06585	-0.322927	31.6799	6.67922e-73	5.97386e-71	155.891
chr10:3624652	4.74549	-0.817378	31.6796	6.68883e-73	5.98233e-71	155.889
chr3:38374465	-4.55537	0.484634	-31.6796	6.68887e-73	5.98233e-71	155.889
chr5:50431179	-3.69561	-0.821098	-31.6796	6.69013e-73	5.98338e-71	155.889
chr20:57259650	-4.78402	1.18518	-31.6795	6.69061e-73	5.98373e-71	155.889
chr3:191358111	5.16732	0.105854	31.6793	6.69746e-73	5.98978e-71	155.888
chr15:67142981	4.99341	-0.497561	31.6793	6.69939e-73	5.99143e-71	155.888
chr10:3763081	4.79085	0.343354	31.6793	6.69949e-73	5.99144e-71	155.888
chr17:67529042	4.81756	-1.02415	31.6792	6.69967e-73	5.99153e-71	155.887
chr13:98432430	3.41366	1.04878	31.6791	6.70394e-73	5.99527e-71	155.887
chr13:97386220	4.71902	-0.381951	31.679	6.70582e-73	5.99688e-71	155.887
chr4:78180834	4.11476	0.826159	31.679	6.70746e-73	5.99826e-71	155.886
chr20:829193	5.13207	-0.64128	31.6789	6.71085e-73	6.00122e-71	155.886
chr20:44188885	4.08232	-1.52457	31.6789	6.71119e-73	6.00144e-71	155.886
chr3:159853072	3.70951	-1.26476	31.6788	6.71468e-73	6.00449e-71	155.885
chr6:139403208	4.07256	-1.1664	31.6786	6.72027e-73	6.00941e-71	155.884
chr2:28445249	5.3461	-0.241098	31.6785	6.72164e-73	6.01056e-71	155.884
chr17:9020063	3.215	-0.0155488	31.6785	6.72404e-73	6.01263e-71	155.884
chr7:46257542	5.07854	-0.160732	31.6784	6.7243e-73	6.01278e-71	155.884
chr8:26582832	5.11183	-0.178232	31.6784	6.72635e-73	6.01454e-71	155.884
chr5:37952496	4.88183	-1.08579	31.6783	6.72797e-73	6.01591e-71	155.883
chr12:9869896	-4.06134	-2.10848	-31.678	6.73912e-73	6.0258e-71	155.882
chr4:183765663	-4.01805	-0.316707	-31.678	6.73929e-73	6.02587e-71	155.882
chr11:108500972	3.77293	-1.96744	31.6779	6.7401e-73	6.02653e-71	155.881
chr1:159873070	4.90341	-0.572927	31.6779	6.74061e-73	6.0269e-71	155.881
chr3:42031805	3.04134	1.31104	31.6778	6.74404e-73	6.02989e-71	155.881
chr1:220886837	5.09878	0.318659	31.6777	6.74642e-73	6.03194e-71	155.881
chr2:64455409	4.77841	-0.0694512	31.6777	6.74731e-73	6.03266e-71	155.88
chr15:62591962	4.41268	0.75122	31.6776	6.75066e-73	6.03558e-71	155.88
chr16:23423796	-4.51829	0.638293	-31.6772	6.76138e-73	6.04509e-71	155.878
chr8:96150303	-3.27549	-0.470671	-31.6772	6.76373e-73	6.04711e-71	155.878
chr4:156642525	4.72256	0.737256	31.6772	6.7641e-73	6.04736e-71	155.878
chr1:247548808	-4.96085	-0.0846951	-31.6771	6.76511e-73	6.04819e-71	155.878
chr11:60755640	4.07841	0.850305	31.6771	6.7657e-73	6.04863e-71	155.878
chr14:54622755	5.76244	0.601707	31.6769	6.7716e-73	6.05383e-71	155.877
chr1:2134321	3.64585	0.751829	31.6769	6.77276e-73	6.05479e-71	155.877
chr9:98489096	3.33378	0.388232	31.6768	6.77584e-73	6.05747e-71	155.876
chr7:2146215	3.35305	2.06104	31.6767	6.77838e-73	6.05963e-71	155.876
chr1:112818217	4.07341	0.113537	31.6767	6.77843e-73	6.05963e-71	155.876
chr11:126717014	4.53573	-0.109695	31.6766	6.78002e-73	6.06097e-71	155.876
chr3:169148283	3.82671	-0.675305	31.6765	6.78376e-73	6.06424e-71	155.875
chr22:46148734	2.98963	-0.0371341	31.6765	6.78565e-73	6.06585e-71	155.875
chr4:1747320	4.06793	0.657744	31.6764	6.78886e-73	6.06864e-71	155.874
chr16:56212292	3.9922	-0.79061	31.6763	6.78961e-73	6.06924e-71	155.874
chr7:986632	3.93695	-2.23567	31.6763	6.7903e-73	6.06977e-71	155.874
chr1:84635646	4.05829	0.573659	31.6762	6.79229e-73	6.07147e-71	155.874
chr9:92158257	3.1589	0.926646	31.676	6.7985e-73	6.07694e-71	155.873
chr16:86581164	3.93671	1.66433	31.676	6.79955e-73	6.07781e-71	155.873
chr1:12540321	3.59476	-2.14835	31.6759	6.80157e-73	6.07953e-71	155.872
chr13:40798624	-2.93988	2.07726	-31.6757	6.80956e-73	6.0866e-71	155.871
chr3:54035150	3.91817	-0.872622	31.6755	6.81658e-73	6.09279e-71	155.87
chr10:99906332	3.90463	0.546463	31.6754	6.81804e-73	6.09402e-71	155.87
chr8:11593725	4.51598	-0.860305	31.6752	6.82338e-73	6.09872e-71	155.869
chr12:117030723	4.98317	-0.0267073	31.6752	6.82388e-73	6.09908e-71	155.869
chr1:27351040	5.06841	-0.224329	31.6752	6.82597e-73	6.10082e-71	155.869
chr1:233627520	5.19207	-0.372134	31.6752	6.82599e-73	6.10082e-71	155.869
chr3:99012233	4.34622	-1.00287	31.6749	6.83388e-73	6.10779e-71	155.868
chr5:159096957	4.74829	-0.664878	31.6749	6.83476e-73	6.10849e-71	155.868
chr16:1430969	-4.10829	-1.31695	-31.6748	6.83833e-73	6.11161e-71	155.867
chr22:49958635	4.60841	1.09628	31.6747	6.84005e-73	6.11306e-71	155.867
chr15:62895834	5.005	-0.307256	31.6746	6.84338e-73	6.11596e-71	155.866
chr1:10415261	-4.3311	0.0472561	-31.6744	6.84825e-73	6.12024e-71	155.866
chr13:113862496	4.33671	0.108476	31.6742	6.85515e-73	6.12633e-71	155.865
chr4:143355492	4.75768	-0.365549	31.6742	6.85558e-73	6.12663e-71	155.865
chr4:102819706	4.30585	-1.2728	31.674	6.86254e-73	6.13277e-71	155.863
chr10:88271672	4.64476	-0.768841	31.6738	6.86747e-73	6.1371e-71	155.863
chr13:98048565	4.39524	0.1075	31.6737	6.87057e-73	6.13979e-71	155.862
chr13:113977510	4.42829	0.631098	31.6737	6.87076e-73	6.13988e-71	155.862
chr7:47088736	3.57402	0.269329	31.6735	6.87825e-73	6.1465e-71	155.861
chr2:28378541	-3.99646	-1.47738	-31.6735	6.87877e-73	6.14688e-71	155.861
chr13:30880992	5.06049	-0.906341	31.6734	6.87933e-73	6.1473e-71	155.861
chr14:104107239	4.77061	-0.344451	31.6734	6.87977e-73	6.14762e-71	155.861
chr17:75808983	4.43098	-0.511098	31.6734	6.88055e-73	6.14824e-71	155.861
chr4:186040005	4.7111	-1.01104	31.6733	6.8843e-73	6.15151e-71	155.86
chr11:6629860	4.02549	0.00140244	31.6732	6.88828e-73	6.15498e-71	155.86
chr8:128592046	4.17561	0.667683	31.6732	6.88842e-73	6.15503e-71	155.86
chr12:30013205	4.2339	0.620244	31.6732	6.88861e-73	6.15512e-71	155.86
chr11:130798286	4.14354	0.839329	31.6729	6.89611e-73	6.16174e-71	155.859
chr15:62770156	4.07476	1.35689	31.6727	6.90419e-73	6.16888e-71	155.857
