## Supplementary material for "Programming of the respiratory epithelium *in utero -* insights from the amniotic epithelial methylome": Table E1 (part 7 of 76)

### Sheet: DMP (continued)
Position	logFC	AveExpr	t	P.Value	adj.P.Val	B
chr19:43508042	3.76585	0.285	31.6726	6.90585e-73	6.17029e-71	155.857
chr4:140267236	5.16768	-0.463476	31.6725	6.90762e-73	6.17179e-71	155.857
chr8:143220932	3.86963	-0.0445732	31.6725	6.9081e-73	6.17214e-71	155.857
chr13:114121842	3.14012	1.31567	31.6725	6.91041e-73	6.17412e-71	155.857
chr10:131622335	4.03317	-1.18683	31.6724	6.91114e-73	6.1747e-71	155.856
chr10:30014758	3.98537	0.90122	31.6723	6.91635e-73	6.17928e-71	155.856
chr12:124453580	-3.69146	-1.53049	-31.6721	6.92163e-73	6.18392e-71	155.855
chr11:6618224	-4.08573	-0.596646	-31.672	6.92472e-73	6.1866e-71	155.854
chr13:101706842	-4.35524	-0.764207	-31.6718	6.93e-73	6.19123e-71	155.854
chr9:133864728	3.66878	1.71744	31.6716	6.93899e-73	6.19918e-71	155.852
chr1:10889855	4.8128	-0.404085	31.6715	6.94115e-73	6.20103e-71	155.852
chr7:526790	4.11976	-0.474878	31.6715	6.94177e-73	6.20151e-71	155.852
chr2:12326027	5.36854	-0.940244	31.6713	6.94791e-73	6.20691e-71	155.851
chr1:146017973	3.44585	0.232195	31.6712	6.95081e-73	6.20943e-71	155.851
chr1:159072932	3.85024	0.405	31.671	6.95774e-73	6.21553e-71	155.85
chr13:100663002	3.70402	1.0136	31.6709	6.95936e-73	6.2169e-71	155.85
chr9:136852083	4.08683	1.23159	31.6709	6.96125e-73	6.21851e-71	155.849
chr19:49713500	5.08402	-0.133232	31.6708	6.96374e-73	6.22065e-71	155.849
chr2:205613039	4.03183	-0.577988	31.6707	6.96633e-73	6.22289e-71	155.849
chr10:127906469	3.77122	0.62378	31.6705	6.97325e-73	6.22899e-71	155.848
chr12:46260851	4.87915	-1.03652	31.6703	6.97742e-73	6.23263e-71	155.847
chr9:34651605	4.32695	-1.10872	31.6703	6.97876e-73	6.23375e-71	155.847
chr1:169086668	3.91598	0.790671	31.6703	6.97925e-73	6.23411e-71	155.847
chr2:100878001	3.64585	1.28378	31.6703	6.98018e-73	6.23486e-71	155.847
chr17:75320254	3.55085	1.26445	31.6702	6.98184e-73	6.23626e-71	155.846
chr17:40332561	-4.64598	0.513963	-31.6701	6.9853e-73	6.23927e-71	155.846
chr15:62845568	3.49463	1.12756	31.6701	6.98638e-73	6.24016e-71	155.846
chr13:110870518	4.98256	-1.39738	31.67	6.98797e-73	6.2415e-71	155.845
chr11:125091766	4.78768	-1.12238	31.67	6.98976e-73	6.24302e-71	155.845
chr10:79222462	3.91732	0.755488	31.6699	6.99046e-73	6.24356e-71	155.845
chr1:91846072	-3.66671	-1.38738	-31.6699	6.99075e-73	6.24374e-71	155.845
chr19:49786790	5.68744	-0.299939	31.6699	6.99214e-73	6.2449e-71	155.845
chr1:21543736	4.80512	0.703415	31.6699	6.99229e-73	6.24496e-71	155.845
chr17:38434615	4.23732	1.14915	31.6696	7.00047e-73	6.25218e-71	155.844
chr1:116466385	4.01585	-1.38	31.6696	7.002e-73	6.25346e-71	155.843
chr12:9870493	-3.59817	-0.00396341	-31.6693	7.00926e-73	6.25987e-71	155.842
chr10:131098814	5.44354	0.814695	31.6693	7.01112e-73	6.26145e-71	155.842
chr21:27449035	-4.04646	-0.395671	-31.6692	7.01286e-73	6.26292e-71	155.842
chr22:50257874	3.96768	0.434451	31.6692	7.01548e-73	6.26519e-71	155.841
chr2:121504410	3.60134	1.3625	31.6688	7.028e-73	6.27629e-71	155.84
chr6:4178990	3.34122	0.739146	31.6688	7.02831e-73	6.27648e-71	155.84
chr6:30335834	4.57573	0.8575	31.6684	7.03999e-73	6.28683e-71	155.838
chr16:86878907	-4.50451	-1.51896	-31.6683	7.04296e-73	6.28941e-71	155.838
chr11:62792554	3.80793	0.39189	31.668	7.05096e-73	6.29647e-71	155.836
chr12:10303189	4.99512	-0.437195	31.668	7.05255e-73	6.29781e-71	155.836
chr5:111997962	3.87707	0.746951	31.6678	7.05989e-73	6.30428e-71	155.835
chr4:8397682	4.80293	1.37646	31.6676	7.06423e-73	6.30808e-71	155.835
chr12:51820335	-4.4722	0.243293	-31.6675	7.06973e-73	6.31291e-71	155.834
chr7:73737479	4.75963	-0.734939	31.6672	7.07667e-73	6.31902e-71	155.833
chr22:27686648	5.58878	-0.291098	31.6671	7.0809e-73	6.32272e-71	155.832
chr14:61529107	3.93793	1.35104	31.6668	7.08966e-73	6.33046e-71	155.831
chr1:225568019	3.37073	0.760976	31.6668	7.09085e-73	6.33144e-71	155.831
chr2:174775716	4.88927	-0.794878	31.6667	7.09561e-73	6.3356e-71	155.83
chr2:31079828	3.1839	0.803171	31.6666	7.09921e-73	6.33874e-71	155.83
chr12:41485388	4.47915	-0.254085	31.6665	7.10151e-73	6.34071e-71	155.829
chr11:87325632	5.12866	-0.615427	31.6665	7.10234e-73	6.34137e-71	155.829
chr19:3463162	4.70817	1.12774	31.6664	7.10408e-73	6.34285e-71	155.829
chr19:1168639	4.87512	0.337805	31.6664	7.10436e-73	6.34301e-71	155.829
chr17:82901016	4.76988	1.5964	31.6663	7.10581e-73	6.34422e-71	155.829
chr18:48942675	4.92402	-0.639085	31.6663	7.10599e-73	6.34431e-71	155.829
chr8:38397057	5.62841	-0.0293293	31.6663	7.10671e-73	6.34487e-71	155.829
chr21:45553228	4.76476	0.0993293	31.6663	7.10755e-73	6.34553e-71	155.828
chr8:55203660	3.3872	0.508476	31.6661	7.11486e-73	6.35198e-71	155.827
chr5:179285691	3.48354	0.706524	31.666	7.11717e-73	6.35396e-71	155.827
chr18:37435708	4.37012	-1.09201	31.6659	7.11911e-73	6.35561e-71	155.827
chr11:132632793	4.54183	-0.688841	31.6658	7.12223e-73	6.35832e-71	155.826
chr9:97981744	3.85049	0.040122	31.6658	7.12305e-73	6.35897e-71	155.826
chr1:27350983	4.40951	0.172195	31.6657	7.12668e-73	6.36212e-71	155.826
chr5:180324816	3.33598	-0.593841	31.6656	7.12919e-73	6.36424e-71	155.825
chr7:151516077	-3.5361	0.0154878	-31.6656	7.12924e-73	6.36424e-71	155.825
chr4:74319692	4.42195	-0.744878	31.6655	7.13267e-73	6.36723e-71	155.825
chr7:5528231	2.94793	-2.88067	31.6655	7.13288e-73	6.36733e-71	155.825
chr10:15214368	4.10146	1.01768	31.6655	7.13387e-73	6.36814e-71	155.825
chr10:23103847	4.8211	0.464207	31.6655	7.13491e-73	6.36899e-71	155.825
chr13:110678105	4.9328	0.888963	31.6654	7.13686e-73	6.37064e-71	155.824
chr16:11135343	4.52561	1.06854	31.6653	7.14109e-73	6.37433e-71	155.824
chr15:95932976	5.16963	-0.276159	31.6652	7.14474e-73	6.37751e-71	155.823
chr5:139644215	4.93134	0.164695	31.6651	7.14653e-73	6.37903e-71	155.823
chr6:75482097	3.51963	0.224207	31.665	7.14834e-73	6.38056e-71	155.823
chr1:115099528	-3.99805	-1.63732	-31.665	7.14949e-73	6.3815e-71	155.823
chr17:78680532	4.21073	0.536098	31.665	7.15088e-73	6.38266e-71	155.822
chr4:96103218	3.49659	0.929878	31.665	7.15121e-73	6.38288e-71	155.822
chr20:44116016	-3.41805	-0.618293	-31.6646	7.163e-73	6.39332e-71	155.821
chr10:3858903	3.86415	1.46988	31.6643	7.17407e-73	6.40312e-71	155.819
chr16:66128203	3.645	-1.44409	31.664	7.18299e-73	6.411e-71	155.818
chr9:133863358	5.45683	-0.37	31.664	7.18341e-73	6.41129e-71	155.818
chr1:154709411	3.98854	1.11866	31.6639	7.1844e-73	6.41209e-71	155.818
chr2:544913	3.67829	1.36427	31.6639	7.18452e-73	6.41211e-71	155.818
chr12:1706167	-4.56561	0.379756	-31.6639	7.18522e-73	6.41266e-71	155.818
chr15:71338375	3.71732	0.553171	31.6639	7.18723e-73	6.41437e-71	155.817
chr12:87337143	3.82293	0.0689024	31.6635	7.19766e-73	6.4236e-71	155.816
chr4:10106547	4.40488	-1.11915	31.6635	7.19851e-73	6.42427e-71	155.816
chr5:90709982	2.88159	1.92116	31.6633	7.20466e-73	6.42968e-71	155.815
chr13:110475741	5.04768	0.00823171	31.6632	7.20778e-73	6.43238e-71	155.814
chr12:132044835	5.76744	0.327012	31.6632	7.20858e-73	6.43301e-71	155.814
chr12:51324183	-5.20756	-0.598537	-31.6632	7.20903e-73	6.43333e-71	155.814
chr5:104513571	4.20098	0.390854	31.6628	7.22039e-73	6.44339e-71	155.813
chr2:9632458	5.53061	-0.620427	31.6628	7.22134e-73	6.44415e-71	155.813
chr3:14378737	5.55634	-0.356463	31.6627	7.22601e-73	6.44823e-71	155.812
chr17:11244987	3.78683	-1.03415	31.6624	7.23358e-73	6.45491e-71	155.811
chr11:28535873	3.36183	-1.74384	31.662	7.24846e-73	6.4681e-71	155.809
chr1:150559295	2.80305	0.14628	31.6618	7.25522e-73	6.47406e-71	155.808
chr2:37571096	4.92329	-1.02738	31.6617	7.2575e-73	6.476e-71	155.808
chr8:23353870	3.28854	1.46244	31.6617	7.25847e-73	6.47679e-71	155.807
chr1:31756229	4.64146	-0.612805	31.6617	7.25885e-73	6.47705e-71	155.807
chr16:1747220	5.0889	1.02811	31.6617	7.25931e-73	6.47737e-71	155.807
chr19:56221562	4.28854	0.0819512	31.6616	7.26158e-73	6.47931e-71	155.807
chr6:43405511	3.60488	-1.45695	31.6616	7.26222e-73	6.47981e-71	155.807
chr7:76359924	3.515	-2.39384	31.6614	7.26695e-73	6.48394e-71	155.806
chr8:37601878	3.77	-0.442439	31.6614	7.26871e-73	6.48543e-71	155.806
chr16:4264245	2.86537	1.08098	31.6614	7.26915e-73	6.48574e-71	155.806
chr15:39584145	5.85171	0.592317	31.6613	7.27076e-73	6.48709e-71	155.806
chr12:24617667	3.64451	-0.457988	31.6612	7.27481e-73	6.49062e-71	155.805
chr13:113187885	3.4639	0.884634	31.6612	7.27529e-73	6.49096e-71	155.805
chr3:169148664	3.94122	-0.83122	31.6612	7.27627e-73	6.49175e-71	155.805
chr22:39279544	-2.93695	-1.9464	-31.6611	7.27897e-73	6.49408e-71	155.805
chr3:195910433	3.77024	0.0457317	31.661	7.2804e-73	6.49527e-71	155.804
chr17:30920569	3.59049	0.378171	31.6608	7.28661e-73	6.50073e-71	155.804
chr6:29791419	4.87354	-0.168232	31.6608	7.28958e-73	6.5033e-71	155.803
chr16:55184833	2.9672	-2.33591	31.6604	7.30118e-73	6.51356e-71	155.802
chr5:72587883	3.61841	1.12445	31.6604	7.30207e-73	6.51427e-71	155.801
chr18:7317900	4.57805	0.21439	31.6601	7.31039e-73	6.52161e-71	155.8
chr10:97043475	3.15744	1.12079	31.6601	7.31208e-73	6.52304e-71	155.8
chr10:458485	5.35585	0.710122	31.66	7.31333e-73	6.52407e-71	155.8
chr14:100728196	3.30354	0.412256	31.66	7.31616e-73	6.52651e-71	155.8
chr9:124277766	3.93646	1.3975	31.6599	7.31786e-73	6.52794e-71	155.799
chr3:50158324	-3.16695	-0.508232	-31.6598	7.32032e-73	6.52999e-71	155.799
chr9:127741968	4.95341	-0.760732	31.6598	7.32034e-73	6.52999e-71	155.799
chr4:139596280	4.4922	-0.780732	31.6598	7.32192e-73	6.53131e-71	155.799
chr7:117172671	5.33049	0.449512	31.6598	7.32273e-73	6.53195e-71	155.799
chr12:76863521	3.70427	-0.504939	31.6596	7.32917e-73	6.53761e-71	155.798
chr16:88091109	4.97061	0.204939	31.6596	7.32939e-73	6.53773e-71	155.798
chr16:88133305	4.4122	0.446341	31.6595	7.32994e-73	6.53813e-71	155.798
chr9:136423126	5.93476	0.318841	31.6594	7.33307e-73	6.54084e-71	155.797
chr2:32331536	3.68598	0.740671	31.6594	7.33398e-73	6.54156e-71	155.797
chr11:36146727	4.54524	-0.253598	31.6591	7.34413e-73	6.55054e-71	155.796
chr2:46315221	4.60195	-1.47756	31.659	7.34652e-73	6.55259e-71	155.795
chr10:126199462	4.25463	1.41427	31.659	7.34967e-73	6.55531e-71	155.795
chr18:45951236	5.63183	0.335671	31.6584	7.36735e-73	6.57099e-71	155.793
chr12:124815327	-3.81805	-1.3011	-31.6583	7.37311e-73	6.57604e-71	155.792
chr10:87845806	4.31561	-0.245244	31.6581	7.37862e-73	6.58088e-71	155.791
chr8:143813239	5.10293	-0.30939	31.6581	7.37969e-73	6.58175e-71	155.791
chr9:130936687	3.77524	-1.76091	31.658	7.38265e-73	6.58431e-71	155.791
chr1:91713246	-4.76805	0.103659	-31.6579	7.384e-73	6.58543e-71	155.79
chr2:10304675	3.48171	1.09976	31.6578	7.38738e-73	6.58835e-71	155.79
chr8:2560989	2.92183	1.10213	31.6577	7.39258e-73	6.5929e-71	155.789
chr6:36269993	-3.77171	-0.852805	-31.6576	7.39616e-73	6.59601e-71	155.789
chr1:87478378	4.41902	0.092561	31.6575	7.39958e-73	6.59898e-71	155.788
chr8:143021610	3.89232	0.847988	31.6573	7.40634e-73	6.60493e-71	155.787
chr9:134625494	4.4261	-1.22939	31.6573	7.40645e-73	6.60494e-71	155.787
chr3:113092784	3.74829	0.392683	31.6573	7.40659e-73	6.60497e-71	155.787
chr20:15561796	5.4111	-0.395793	31.657	7.41544e-73	6.61278e-71	155.786
chr6:111874345	-3.33829	-1.48659	-31.6569	7.41732e-73	6.61438e-71	155.786
chr20:40631274	5.62585	0.146707	31.6569	7.41921e-73	6.61598e-71	155.786
chr2:220228928	4.29451	-1.05616	31.6568	7.42242e-73	6.61876e-71	155.785
chr7:48170740	-4.93683	-0.912561	-31.6568	7.42265e-73	6.61887e-71	155.785
chr21:41488399	4.47768	1.04018	31.6567	7.4269e-73	6.62258e-71	155.785
chr14:85587388	-4.29378	-0.568963	-31.6566	7.42918e-73	6.62453e-71	155.784
chr20:20710975	-4.08866	-1.42323	-31.6565	7.43291e-73	6.62777e-71	155.784
chr7:2729610	3.47915	-0.745793	31.6565	7.43318e-73	6.62793e-71	155.784
chr2:71564073	4.00695	0.210427	31.6564	7.43507e-73	6.62953e-71	155.783
chr16:68765049	3.51207	-1.62543	31.6564	7.43611e-73	6.63037e-71	155.783
chr7:149765646	5.34427	-0.715549	31.6562	7.44397e-73	6.63729e-71	155.782
chr1:36322409	4.78866	-1.61774	31.6561	7.44731e-73	6.64019e-71	155.782
chr5:132748304	4.94232	-0.435793	31.6559	7.45287e-73	6.64505e-71	155.781
chr2:74506646	3.77549	-1.21409	31.6558	7.45524e-73	6.64709e-71	155.781
chr11:130721932	3.695	-1.39982	31.6558	7.4575e-73	6.64901e-71	155.78
chr1:240654103	4.52402	0.560793	31.6557	7.45854e-73	6.64986e-71	155.78
chr15:90067109	5.49671	0.569573	31.6556	7.4616e-73	6.6525e-71	155.78
chr19:2511708	3.28427	1.01287	31.6556	7.46295e-73	6.65362e-71	155.78
chr13:99687825	4.12695	0.894451	31.6555	7.46694e-73	6.65709e-71	155.779
chrX:154041057	-3.70305	0.662866	-31.6553	7.47165e-73	6.66121e-71	155.779
chr11:66013409	3.87537	-0.968659	31.6553	7.47313e-73	6.66243e-71	155.778
chr19:4914171	5.45902	-0.336341	31.6552	7.47834e-73	6.667e-71	155.778
chr12:42473323	4.01293	-0.121463	31.655	7.48179e-73	6.66999e-71	155.777
chr1:15214712	4.96354	-0.953598	31.655	7.48191e-73	6.67001e-71	155.777
chr10:46516824	3.84146	0.241098	31.6549	7.48555e-73	6.67317e-71	155.777
chr1:37479136	-3.80244	-1.73671	-31.6548	7.48885e-73	6.67603e-71	155.776
chr22:29032044	4.74134	0.115305	31.6547	7.49422e-73	6.68073e-71	155.776
chr13:20721473	4.3678	-0.884756	31.6543	7.50756e-73	6.69253e-71	155.774
chr8:2199331	3.94232	1.04762	31.6542	7.51158e-73	6.69603e-71	155.773
chr4:78100588	4.85585	0.789512	31.6541	7.51379e-73	6.69792e-71	155.773
chr1:205677335	-4.14146	0.910122	-31.6541	7.51493e-73	6.69885e-71	155.773
chr4:78616197	4.49622	-1.20787	31.654	7.5161e-73	6.6998e-71	155.773
chr10:28238634	4.24451	1.1336	31.654	7.5181e-73	6.7015e-71	155.772
chr3:11084793	4.79902	-0.0714634	31.6539	7.51985e-73	6.70296e-71	155.772
chr2:112824564	-3.5611	-0.634817	-31.6539	7.51993e-73	6.70296e-71	155.772
chr3:55474251	5.35841	0.317744	31.6539	7.52237e-73	6.70505e-71	155.772
chr19:2059609	4.32671	-0.676402	31.6538	7.52393e-73	6.70635e-71	155.772
chr3:141071274	4.48976	-0.113049	31.6534	7.53843e-73	6.71919e-71	155.77
chr11:75716603	3.09683	2.07817	31.6533	7.54009e-73	6.72059e-71	155.769
chr12:94619190	4.82732	-0.657561	31.6533	7.54225e-73	6.72242e-71	155.769
chr22:39943604	4.25549	-0.483841	31.6532	7.54505e-73	6.72483e-71	155.769
chr5:143051740	-4.56122	-0.204756	-31.6531	7.547e-73	6.72649e-71	155.769
chr10:3534676	3.18866	0.931159	31.6529	7.55617e-73	6.73458e-71	155.767
chr10:15248771	3.3389	1.85701	31.6528	7.56041e-73	6.73826e-71	155.767
chr1:229218146	3.89622	1.56823	31.6527	7.56074e-73	6.73847e-71	155.767
chr18:44772637	4.59354	0.12372	31.6526	7.56557e-73	6.74269e-71	155.766
chr8:101167298	4.88671	-1.03494	31.6526	7.56736e-73	6.7442e-71	155.766
chr11:95091441	4.37817	0.882256	31.6524	7.57324e-73	6.74935e-71	155.765
chr3:129632766	2.82244	1.16366	31.6524	7.57383e-73	6.74979e-71	155.765
chr3:184773731	3.99512	1.21366	31.6523	7.57629e-73	6.7519e-71	155.765
chr13:110853414	5.30317	-0.313415	31.6523	7.57719e-73	6.75261e-71	155.765
chr4:6998983	5.19024	-0.0232927	31.6523	7.57788e-73	6.75314e-71	155.764
chr3:65689985	3.68183	0.299329	31.6522	7.57807e-73	6.75323e-71	155.764
chr17:81008244	3.25841	-0.268963	31.6521	7.5822e-73	6.75682e-71	155.764
chr10:103767285	4.65854	0.736098	31.652	7.58695e-73	6.76096e-71	155.763
chr5:154397782	-3.88024	-0.382561	-31.652	7.58824e-73	6.76203e-71	155.763
chr17:17155163	3.93354	-0.48811	31.6519	7.58916e-73	6.76277e-71	155.763
chr6:29619709	3.59037	0.518963	31.6519	7.59112e-73	6.76442e-71	155.763
chr10:129415794	5.3211	0.853841	31.6517	7.59861e-73	6.77101e-71	155.762
chr19:44757807	5.1778	-0.741585	31.6516	7.60061e-73	6.7727e-71	155.761
chr7:30616488	3.37732	1.13671	31.6516	7.60169e-73	6.77359e-71	155.761
chr17:79028043	4.67768	-1.00518	31.6515	7.60315e-73	6.7748e-71	155.761
chr11:61345038	4.43805	1.11256	31.6514	7.60597e-73	6.77722e-71	155.761
chr12:132550562	4.33756	-1.25183	31.6513	7.60925e-73	6.78006e-71	155.76
chr8:40040967	3.61683	0.97878	31.6513	7.60948e-73	6.78018e-71	155.76
chr7:150841134	4.44902	-0.010122	31.6513	7.61003e-73	6.78058e-71	155.76
chr14:72942631	4.6861	-0.269268	31.6511	7.6168e-73	6.78652e-71	155.759
chr1:3072787	4.1889	-1.37152	31.6507	7.63106e-73	6.79914e-71	155.757
chr3:81255668	3.78317	1.22768	31.6507	7.63283e-73	6.80063e-71	155.757
chr16:88144264	4.33061	-0.771646	31.6507	7.63341e-73	6.80106e-71	155.757
chr1:41485567	2.98585	0.0720732	31.6505	7.63961e-73	6.8065e-71	155.756
chr14:26872728	3.36476	0.70628	31.6505	7.64014e-73	6.80689e-71	155.756
chr6:151357962	-4.33634	0.0614634	-31.6503	7.64403e-73	6.81026e-71	155.756
chr6:151004549	-5.13098	0.421829	-31.6503	7.64646e-73	6.81234e-71	155.755
chr2:241552879	5.07841	-0.327012	31.6502	7.64959e-73	6.81504e-71	155.755
chr7:771568	5.19207	-0.725305	31.6501	7.65438e-73	6.81923e-71	155.754
chr14:105485844	3.97232	-1.86299	31.65	7.6552e-73	6.81986e-71	155.754
chr15:62740322	3.92598	0.771768	31.65	7.65551e-73	6.82006e-71	155.754
chr9:137296445	3.3178	-1.86012	31.65	7.65633e-73	6.8207e-71	155.754
chr4:1792782	4.49134	-1.51372	31.6499	7.66057e-73	6.82439e-71	155.754
chr19:5683415	4.08037	1.56238	31.6498	7.66328e-73	6.82671e-71	155.753
chr2:120239534	4.70317	-0.172927	31.6497	7.66515e-73	6.8283e-71	155.753
chr11:132318646	4.96988	0.510305	31.6497	7.66788e-73	6.83064e-71	155.753
chr9:16705514	5.11854	-0.655122	31.6497	7.66831e-73	6.83093e-71	155.753
chr10:79286313	-3.73451	-1.61091	-31.6495	7.67325e-73	6.83525e-71	155.752
chr12:57546284	4.19805	-1.08415	31.6495	7.67358e-73	6.83546e-71	155.752
chr10:25294468	4.4361	-0.892561	31.6495	7.67412e-73	6.83584e-71	155.752
chr3:195810570	5.23378	-0.750671	31.6493	7.68155e-73	6.84237e-71	155.751
chr8:101181074	4.79659	-0.515854	31.6492	7.68371e-73	6.84421e-71	155.751
chr8:80496121	4.01476	-1.08555	31.649	7.69198e-73	6.85149e-71	155.75
chr22:27799076	4.03171	0.44122	31.649	7.6922e-73	6.8516e-71	155.75
chr17:5584727	-4.27768	-1.0153	-31.6486	7.70549e-73	6.86335e-71	155.748
chr10:34628640	4.70671	-0.922134	31.6485	7.70825e-73	6.86572e-71	155.747
chr3:189109386	4.73598	-0.742622	31.6485	7.70914e-73	6.86642e-71	155.747
chr5:122473195	-3.35317	-0.978902	-31.6485	7.70988e-73	6.867e-71	155.747
chr16:85029275	4.78415	-0.187927	31.6483	7.71735e-73	6.87356e-71	155.746
chr9:134802630	3.80183	-0.00957317	31.6481	7.72182e-73	6.87746e-71	155.746
chr19:14507231	4.1828	-0.804085	31.6479	7.72829e-73	6.88313e-71	155.745
chr17:40770369	3.8011	0.642134	31.6475	7.74304e-73	6.89618e-71	155.743
chr11:61679630	3.31415	-0.362439	31.6473	7.75242e-73	6.90445e-71	155.742
chr11:78296682	4.48451	-0.881159	31.6472	7.75303e-73	6.9049e-71	155.742
chr1:12667082	4.06061	0.234085	31.6472	7.75386e-73	6.90555e-71	155.742
chr3:60087069	4.5572	-0.768354	31.6472	7.75497e-73	6.90645e-71	155.741
chr11:65384328	4.53963	-1.70372	31.6467	7.77067e-73	6.92034e-71	155.739
chr7:155228435	3.65293	1.32439	31.6467	7.77077e-73	6.92035e-71	155.739
chr5:17106229	-4.19634	0.059878	-31.6465	7.77787e-73	6.92658e-71	155.738
chr12:24951818	4.28183	0.517134	31.6465	7.77911e-73	6.92759e-71	155.738
chr7:5440084	3.74134	1.37957	31.6464	7.78249e-73	6.93051e-71	155.738
chr20:57891960	3.5	0.738659	31.6464	7.78294e-73	6.93083e-71	155.738
chr9:94920837	4.33146	-0.230488	31.6464	7.7844e-73	6.93204e-71	155.738
chr19:2772236	5.89012	-0.23128	31.6462	7.78842e-73	6.93553e-71	155.737
chr11:1694375	2.82512	-1.90707	31.6462	7.78959e-73	6.93648e-71	155.737
chr16:86610655	3.73512	0.572317	31.6461	7.79424e-73	6.94054e-71	155.736
chr13:22174700	3.855	0.692866	31.6461	7.7948e-73	6.94094e-71	155.736
chr17:382432	4.33659	0.636463	31.646	7.79772e-73	6.94346e-71	155.736
chr11:131033294	4.29012	-1.68494	31.6459	7.79934e-73	6.94481e-71	155.736
chr17:79793687	3.99793	-0.534573	31.6457	7.80673e-73	6.9513e-71	155.735
chr4:27692746	4.38988	0.12372	31.6457	7.80683e-73	6.9513e-71	155.735
chr1:64082719	4.84134	-1.20384	31.6457	7.80822e-73	6.95245e-71	155.735
chr5:172147969	4.80695	-0.509329	31.6456	7.81023e-73	6.95415e-71	155.734
chr12:1859960	3.45976	0.306585	31.6456	7.81273e-73	6.95629e-71	155.734
chr11:130915731	4.33622	0.24689	31.6456	7.81305e-73	6.95649e-71	155.734
chr11:11994099	3.97902	-1.85695	31.6453	7.82166e-73	6.96407e-71	155.733
chr10:11870582	5.53756	-0.156098	31.6453	7.82392e-73	6.96599e-71	155.733
chr10:32348433	4.7911	-0.759573	31.6451	7.83073e-73	6.97196e-71	155.732
chr17:79949758	4.845	0.731646	31.6449	7.83642e-73	6.97693e-71	155.731
chr6:107732197	3.27829	1.18866	31.6444	7.8556e-73	6.99392e-71	155.729
chr11:268871	-3.41622	-1.99116	-31.6442	7.86286e-73	7.0003e-71	155.728
chrX:261418	3.78988	-1.8147	31.6441	7.8657e-73	7.00273e-71	155.727
chr8:60921835	4.43122	0.388293	31.6441	7.8666e-73	7.00345e-71	155.727
chr7:30627610	3.83695	-0.195915	31.644	7.86953e-73	7.00597e-71	155.727
chr16:89573904	4.25646	0.477378	31.6439	7.8726e-73	7.00861e-71	155.726
chr17:13513228	4.58915	-0.499451	31.6439	7.87372e-73	7.00952e-71	155.726
chr7:26995912	3.18537	0.897317	31.6437	7.87965e-73	7.0147e-71	155.725
chr15:90642586	4.1189	-0.014939	31.6434	7.89162e-73	7.02527e-71	155.724
chr17:53326331	4.70183	0.7175	31.6433	7.8926e-73	7.02606e-71	155.724
chr5:170788642	4.9028	-0.862866	31.6433	7.89577e-73	7.02879e-71	155.723
chr6:41163240	-3.28146	-1.26488	-31.6432	7.89775e-73	7.03046e-71	155.723
chr3:184334761	4.265	-0.75872	31.6432	7.89928e-73	7.03173e-71	155.723
chr10:102719616	3.23061	1.66652	31.6431	7.90079e-73	7.03299e-71	155.723
chr3:196338456	4.6928	0.170793	31.6429	7.90898e-73	7.04019e-71	155.722
chr1:203304368	3.88122	0.726585	31.6428	7.91374e-73	7.04434e-71	155.721
chr21:44911510	-5.56707	-0.266951	-31.6427	7.91628e-73	7.04651e-71	155.721
chr20:845526	-4.10061	0.380061	-31.6425	7.92111e-73	7.05071e-71	155.72
chr12:114699345	-3.46073	-1.2439	-31.6425	7.92273e-73	7.05207e-71	155.72
chr2:42053502	4.04378	-0.477744	31.6425	7.92397e-73	7.05307e-71	155.72
chr3:71641934	3.28744	1.20238	31.6425	7.92406e-73	7.05307e-71	155.72
chr15:82548444	3.53402	0.897378	31.6424	7.9264e-73	7.05506e-71	155.72
chr2:101618013	4.18854	-0.872683	31.6424	7.92765e-73	7.05608e-71	155.719
chr9:87423316	4.46683	0.215732	31.6423	7.92961e-73	7.05774e-71	155.719
chr22:18068602	4.33159	-0.823476	31.6423	7.93056e-73	7.05849e-71	155.719
chr17:64721706	4.96012	0.0778659	31.6423	7.93122e-73	7.05899e-71	155.719
chr1:22685849	4.27195	-1.22598	31.6422	7.93521e-73	7.06245e-71	155.718
chr2:61620622	4.4611	-1.0064	31.6421	7.93892e-73	7.06567e-71	155.718
chr9:131710008	3.78524	-1.45128	31.6419	7.94444e-73	7.07049e-71	155.717
chr1:227759620	4.94902	-0.958902	31.6419	7.94579e-73	7.0716e-71	155.717
chr7:157272181	-3.63317	-0.424024	-31.6418	7.94644e-73	7.07209e-71	155.717
chr7:138663204	4.68951	-0.913902	31.6418	7.94968e-73	7.07488e-71	155.717
chr21:34525387	5.2711	-0.506768	31.6417	7.95091e-73	7.07588e-71	155.716
chr22:49963114	4.58305	0.0507927	31.6417	7.95124e-73	7.07609e-71	155.716
chr16:27781446	3.87049	-0.316829	31.6416	7.95694e-73	7.08107e-71	155.716
chr3:194365113	4.0011	-1.90189	31.6411	7.97299e-73	7.09526e-71	155.714
chr14:72419998	3.43951	1.64744	31.6411	7.97391e-73	7.09599e-71	155.714
chr12:121453012	3.96378	0.4275	31.641	7.97816e-73	7.09968e-71	155.713
chr13:113546748	4.88854	0.789146	31.6408	7.98341e-73	7.10426e-71	155.712
chr7:91165273	4.58171	-1.09939	31.6408	7.98597e-73	7.10645e-71	155.712
chr8:124686132	4.54927	0.0970732	31.6408	7.98629e-73	7.10663e-71	155.712
chr12:120247379	4.76122	-0.871707	31.6408	7.98637e-73	7.10663e-71	155.712
chr6:32096525	-3.89024	-1.3028	-31.6404	7.99909e-73	7.11785e-71	155.71
chr6:30335868	5.14866	0.788963	31.6404	7.9998e-73	7.11839e-71	155.71
chr1:165116960	4.49134	-0.492744	31.6403	8.00368e-73	7.12176e-71	155.71
chr1:21896685	3.74378	1.03689	31.6402	8.00629e-73	7.12398e-71	155.71
chr6:159105070	3.65598	-1.21348	31.6402	8.00825e-73	7.12564e-71	155.709
chr3:16173875	3.53756	0.969878	31.64	8.01252e-73	7.12935e-71	155.709
chr9:74630159	3.79451	0.435305	31.6399	8.01609e-73	7.13243e-71	155.708
chr3:123313022	4.10159	-0.0578659	31.6399	8.01751e-73	7.13357e-71	155.708
chr19:1907760	4.72463	-0.766098	31.6399	8.01758e-73	7.13357e-71	155.708
chr20:61556363	4.27476	0.838476	31.6399	8.01788e-73	7.13375e-71	155.708
chr13:41650787	4.26085	-0.507378	31.6398	8.02177e-73	7.13712e-71	155.708
chr5:140106916	4.39573	-0.334329	31.6398	8.02201e-73	7.13724e-71	155.708
chr1:95584057	3.88037	-0.690793	31.6398	8.02253e-73	7.13761e-71	155.708
chr10:79159474	5.04427	0.110183	31.6397	8.02429e-73	7.13909e-71	155.707
chr8:104199533	4.53585	-0.860854	31.6396	8.02857e-73	7.1428e-71	155.707
chr14:93956924	3.09476	1.47506	31.6395	8.03361e-73	7.1472e-71	155.706
chr10:130833883	3.85488	-0.232317	31.6394	8.03493e-73	7.14828e-71	155.706
chr11:1447349	3.78512	1.00195	31.6394	8.03525e-73	7.14847e-71	155.706
chr1:34762714	4.74671	-0.6275	31.6394	8.03688e-73	7.14983e-71	155.706
chr9:4295732	4.93598	-0.304573	31.6393	8.03767e-73	7.15044e-71	155.706
chr7:137688234	3.4072	0.855793	31.6393	8.03897e-73	7.15151e-71	155.705
chr16:3548687	4.68439	0.467683	31.6392	8.04302e-73	7.15502e-71	155.705
chr12:5380347	4.7778	0.307439	31.639	8.0494e-73	7.1606e-71	155.704
chr1:15757522	3.47293	-1.72049	31.6388	8.05769e-73	7.16789e-71	155.703
chr16:8960054	-3.21427	-2.27726	-31.6384	8.07254e-73	7.18101e-71	155.701
chr12:101671698	-3.64768	-0.708354	-31.6384	8.07313e-73	7.18143e-71	155.701
chr2:205025995	4.63915	-0.785305	31.6384	8.07383e-73	7.18197e-71	155.701
chr16:84930180	4.05683	1.29927	31.6383	8.07481e-73	7.18275e-71	155.701
chr17:847490	-5.23415	0.322927	-31.6383	8.07533e-73	7.18312e-71	155.701
chr7:47418396	-3.56988	0.813354	-31.6383	8.07812e-73	7.18551e-71	155.701
chr4:107283722	3.57024	-1.91561	31.6379	8.09135e-73	7.19719e-71	155.699
chr14:69614877	-3.56878	-1.12646	-31.6377	8.09961e-73	7.20444e-71	155.698
chr12:123081726	5.27402	0.11189	31.6373	8.11274e-73	7.21603e-71	155.696
chr9:134205464	3.64793	0.78128	31.6372	8.11694e-73	7.21967e-71	155.696
chr4:168812575	4.29732	-0.344634	31.6372	8.11764e-73	7.2202e-71	155.696
chr20:1329078	4.6778	-0.24378	31.6372	8.11856e-73	7.22093e-71	155.696
chr19:3464800	4.82671	0.503232	31.6371	8.12063e-73	7.22267e-71	155.695
chr17:31490303	3.19756	1.58927	31.6371	8.12232e-73	7.22409e-71	155.695
chr8:18855146	3.66976	0.665122	31.637	8.12268e-73	7.22432e-71	155.695
chr16:82756464	-3.68	-0.778049	-31.637	8.12431e-73	7.22567e-71	155.695
chr21:25926172	-4.52634	0.308537	-31.6369	8.12826e-73	7.2291e-71	155.694
chr7:93552041	3.38256	0.450061	31.6368	8.13354e-73	7.2337e-71	155.694
chr17:50569793	4.32963	0.457012	31.6367	8.1361e-73	7.23588e-71	155.693
chr1:98210322	4.51976	-0.860122	31.6365	8.14114e-73	7.24027e-71	155.693
chr14:20802691	3.26622	2.10628	31.6365	8.1426e-73	7.24148e-71	155.693
chr6:106135408	5.15451	-1.0225	31.6363	8.14859e-73	7.24671e-71	155.692
chr1:1960895	3.67268	0.887073	31.6363	8.15004e-73	7.24791e-71	155.692
chr2:102141159	3.5322	0.104268	31.6362	8.15438e-73	7.25168e-71	155.691
chr15:76995496	-3.68537	-1.5039	-31.6361	8.1571e-73	7.254e-71	155.691
chr13:97212221	4.12756	-1.26817	31.6361	8.15771e-73	7.25446e-71	155.691
chr5:178839279	4.60659	0.508049	31.636	8.1614e-73	7.25764e-71	155.69
chr10:28333565	-4.03512	-0.430122	-31.6359	8.16349e-73	7.25941e-71	155.69
chr13:97395873	3.17171	1.32171	31.6356	8.17696e-73	7.27129e-71	155.688
chr17:79137898	-3.99707	-0.681829	-31.6355	8.17858e-73	7.27264e-71	155.688
chr11:132095908	4.36122	-0.287561	31.6355	8.17901e-73	7.27293e-71	155.688
chr2:160406444	4.24378	-0.212134	31.6354	8.18234e-73	7.2758e-71	155.688
chr17:50531971	4.53537	-0.845854	31.6354	8.18544e-73	7.27846e-71	155.687
chr4:139596279	4.68707	-0.871341	31.6352	8.191e-73	7.28331e-71	155.687
chr17:7871594	-4.09573	0.118598	-31.6352	8.19182e-73	7.28394e-71	155.687
chr5:131974955	2.75524	0.613598	31.635	8.19738e-73	7.2888e-71	155.686
chr18:64410883	3.085	-0.73811	31.635	8.20061e-73	7.29158e-71	155.686
chr8:60584049	-4.66451	0.424451	-31.6348	8.20494e-73	7.29534e-71	155.685
chr8:143021490	3.91841	1.33762	31.6348	8.20657e-73	7.29669e-71	155.685
chr15:92500563	3.81902	0.737927	31.6347	8.21114e-73	7.30066e-71	155.684
chr10:118311822	3.91524	0.740915	31.6346	8.21445e-73	7.30351e-71	155.684
chr9:16726100	5.03244	-0.0102439	31.6345	8.21779e-73	7.30639e-71	155.684
chr1:110229916	-3.50366	-0.281341	-31.6344	8.22216e-73	7.31018e-71	155.683
chr17:5262508	-3.72415	-0.381951	-31.6343	8.22635e-73	7.31381e-71	155.682
chr2:100933291	4.59732	0.605	31.6342	8.22704e-73	7.31433e-71	155.682
chr3:24166685	4.32415	-0.0907317	31.6341	8.2337e-73	7.32015e-71	155.682
chr7:2439027	4.31439	-0.774024	31.6339	8.24192e-73	7.32737e-71	155.681
chr13:20721451	4.11866	-1.0275	31.6338	8.2424e-73	7.3277e-71	155.681
chr7:26574630	4.20573	0.364817	31.6338	8.24535e-73	7.33024e-71	155.68
chr9:135524500	4.13195	0.327195	31.6337	8.24642e-73	7.33109e-71	155.68
chr3:46298303	4.09146	-0.382439	31.6336	8.25316e-73	7.33699e-71	155.679
chr2:54638899	4.96939	0.958232	31.6333	8.26158e-73	7.34438e-71	155.678
chr12:120658530	4.57146	-0.47439	31.6333	8.26274e-73	7.34524e-71	155.678
chr17:83082743	4.51488	-0.165976	31.6333	8.26275e-73	7.34524e-71	155.678
chr12:108582917	3.745	-0.884817	31.6331	8.27057e-73	7.35209e-71	155.677
chr14:21022008	4.50939	0.862012	31.6329	8.27948e-73	7.35992e-71	155.676
chr22:19887304	-4.33963	-0.838354	-31.6328	8.27982e-73	7.36012e-71	155.676
chr22:44916574	4.98854	-0.503415	31.6328	8.28349e-73	7.3633e-71	155.676
chr19:12056304	4.38659	-0.774756	31.6325	8.2923e-73	7.37103e-71	155.675
chr14:104152428	3.3639	1.30037	31.6325	8.29313e-73	7.37167e-71	155.674
chr1:39104806	4.91866	-1.1897	31.6325	8.29455e-73	7.37284e-71	155.674
chr11:114058184	4.40061	-0.37128	31.6324	8.29781e-73	7.37565e-71	155.674
chr2:240912027	4.91171	0.335244	31.6323	8.30188e-73	7.37917e-71	155.673
chr10:8048271	-4.07634	-0.504268	-31.6321	8.30937e-73	7.38573e-71	155.672
chr13:114109582	3.38866	0.00567073	31.6319	8.31548e-73	7.39107e-71	155.672
chr13:49021479	5.03537	0.261463	31.6318	8.31846e-73	7.39363e-71	155.671
chr10:27836923	2.9789	1.01482	31.6317	8.32305e-73	7.39761e-71	155.671
chr1:155081495	3.2828	-2.53896	31.6316	8.32632e-73	7.40042e-71	155.67
chr10:123429301	3.20537	0.532927	31.6316	8.32733e-73	7.40123e-71	155.67
chr6:32852437	4.37402	0.0460366	31.6316	8.3275e-73	7.40128e-71	155.67
chr11:75547922	3.68183	0.351402	31.6316	8.32899e-73	7.40251e-71	155.67
chr3:119643053	3.28537	0.484146	31.6314	8.33311e-73	7.40608e-71	155.67
chr3:194880103	-3.32159	-2.39652	-31.6313	8.33879e-73	7.41103e-71	155.669
chr7:45916107	3.77707	0.538415	31.6312	8.34089e-73	7.41281e-71	155.669
chr9:134758259	3.0539	1.16329	31.631	8.35039e-73	7.42115e-71	155.668
chr2:127217852	3.91159	0.994939	31.6307	8.35984e-73	7.42946e-71	155.666
chr15:101242879	-3.46707	-1.52878	-31.6307	8.36165e-73	7.43097e-71	155.666
chr9:87559524	4.16671	1.39457	31.6305	8.37043e-73	7.43867e-71	155.665
chr4:8464541	4.01439	1.63622	31.6305	8.37056e-73	7.43869e-71	155.665
chr12:50937493	5.0361	0.163171	31.6304	8.37349e-73	7.44121e-71	155.665
chr11:120125675	4.24305	-0.257744	31.6302	8.38152e-73	7.44825e-71	155.664
chr8:26192573	4.24012	-0.800549	31.6301	8.3825e-73	7.44902e-71	155.664
chr2:240912101	4.12195	-0.933415	31.6295	8.40905e-73	7.47252e-71	155.661
chr5:179285694	3.72463	0.23378	31.6292	8.42058e-73	7.48267e-71	155.659
chr14:61334438	4.86866	-0.0434756	31.629	8.42663e-73	7.48795e-71	155.658
chr10:3122517	4.06024	0.760244	31.6287	8.43978e-73	7.49954e-71	155.657
chr8:128091311	4.56159	-0.320305	31.6285	8.44778e-73	7.50656e-71	155.656
chr6:108557167	4.84915	-0.744573	31.6284	8.4483e-73	7.50692e-71	155.656
chr2:65070672	3.85354	0.71628	31.6284	8.44858e-73	7.50707e-71	155.656
chr19:1907828	4.88537	-1.07012	31.6284	8.45116e-73	7.50928e-71	155.656
chr17:332960	4.67695	0.579329	31.6284	8.4514e-73	7.50939e-71	155.656
chr17:334135	4.02585	-1.08012	31.628	8.4638e-73	7.52023e-71	155.654
chr16:89668675	-4.55915	0.834329	-31.628	8.46381e-73	7.52023e-71	155.654
chr1:26831999	-3.13939	-2.13665	-31.628	8.46426e-73	7.52053e-71	155.654
chr17:79950354	4.88146	0.300488	31.628	8.467e-73	7.52287e-71	155.654
chr3:50251565	5.36293	-0.146585	31.6279	8.46794e-73	7.5236e-71	155.654
chr6:128509200	4.20146	-0.441829	31.6279	8.47069e-73	7.52595e-71	155.653
chr2:161123641	3.65427	0.617622	31.6278	8.47284e-73	7.52776e-71	155.653
chr6:168666754	3.45756	0.97939	31.6277	8.47561e-73	7.53013e-71	155.653
chr8:42554948	3.41122	-1.77183	31.6277	8.47691e-73	7.53119e-71	155.653
chr4:161448070	3.80878	1.01671	31.6277	8.4784e-73	7.53242e-71	155.652
chr20:36496846	5.08768	-0.457378	31.6276	8.47998e-73	7.53372e-71	155.652
chr8:22389001	4.01122	1.06305	31.6275	8.48438e-73	7.53754e-71	155.652
chr12:31594896	4.53902	-0.655	31.6272	8.49794e-73	7.5494e-71	155.65
chr3:51876717	3.90488	0.421707	31.6272	8.49795e-73	7.5494e-71	155.65
chr1:36342328	4.28354	1.28043	31.6271	8.49966e-73	7.55083e-71	155.65
chr3:149180213	5.29427	-0.792988	31.6271	8.50072e-73	7.55167e-71	155.65
chr8:124227764	3.61207	0.135305	31.6269	8.5068e-73	7.55698e-71	155.649
chr8:96644997	3.32402	-2.20933	31.6268	8.51184e-73	7.56135e-71	155.648
chr1:117137828	4.14902	0.841098	31.6264	8.52643e-73	7.57422e-71	155.647
chr10:132572585	3.31573	-2.36421	31.6263	8.53034e-73	7.5776e-71	155.646
chr10:124619870	-3.52195	-0.390854	-31.6261	8.53804e-73	7.58434e-71	155.645
chr3:5019523	4.46854	-0.992073	31.6258	8.55086e-73	7.59563e-71	155.644
chr1:62424440	3.93256	0.224817	31.6257	8.55287e-73	7.59732e-71	155.644
chr1:8879686	3.17329	-2.25189	31.6257	8.5533e-73	7.5976e-71	155.644
chr12:124294597	3.7089	-0.0394512	31.6257	8.55422e-73	7.59833e-71	155.643
chr8:21067963	3.76939	0.245183	31.6255	8.56093e-73	7.60419e-71	155.643
chr1:113542336	4.47683	-1.01146	31.6255	8.5616e-73	7.60468e-71	155.643
chr7:78437000	3.90317	1.43402	31.6255	8.56345e-73	7.60623e-71	155.642
chr17:41634890	3.93963	0.446646	31.6254	8.56543e-73	7.60789e-71	155.642
chr11:134714412	2.9861	-0.30878	31.6254	8.56735e-73	7.6095e-71	155.642
chr10:123858927	4.44866	0.0475	31.6253	8.57185e-73	7.6134e-71	155.641
chr19:2772115	5.71646	-0.242744	31.6252	8.57221e-73	7.61362e-71	155.641
chr2:137964934	3.20707	-0.927561	31.6252	8.57512e-73	7.61611e-71	155.641
chr13:34749524	3.90744	-0.139207	31.6251	8.57956e-73	7.61996e-71	155.64
chr13:21231775	3.39537	0.393049	31.625	8.58111e-73	7.62123e-71	155.64
chr18:63071228	4.15232	0.709695	31.625	8.58232e-73	7.62221e-71	155.64
chr6:132022764	3.87573	0.0594512	31.6249	8.58436e-73	7.62393e-71	155.64
chr19:14085561	3.52024	0.385366	31.6246	8.59575e-73	7.63394e-71	155.639
chr4:1792747	4.02841	-1.60018	31.6246	8.5962e-73	7.63425e-71	155.639
chr4:150403071	-3.91549	0.242988	-31.6246	8.59744e-73	7.63525e-71	155.638
chr5:96942278	4.90573	-0.173232	31.6245	8.59967e-73	7.63713e-71	155.638
chr8:18854917	4.75366	-0.933171	31.6245	8.59986e-73	7.6372e-71	155.638
chr6:5783833	3.99341	1.13085	31.6243	8.61032e-73	7.6464e-71	155.637
chr9:133715616	4.3789	-0.0515244	31.6243	8.61083e-73	7.64675e-71	155.637
chr10:44903315	3.80085	0.422988	31.6242	8.61145e-73	7.64721e-71	155.637
chr1:2544419	3.6461	-1.68707	31.6242	8.61301e-73	7.64849e-71	155.637
chr12:6932998	4.39451	-0.552134	31.6242	8.6137e-73	7.64901e-71	155.637
chr1:52907868	4.28317	0.186951	31.6241	8.61829e-73	7.65299e-71	155.636
chr9:121883856	4.31354	-0.170793	31.6237	8.63342e-73	7.66633e-71	155.634
chr19:15330025	3.92488	0.306098	31.6236	8.63545e-73	7.66803e-71	155.634
chr8:60740403	3.71707	0.724634	31.6236	8.63638e-73	7.66876e-71	155.634
chr5:151685719	4.43598	-1.49591	31.6236	8.63759e-73	7.66974e-71	155.634
chr7:1536560	3.50976	-0.725	31.6235	8.64143e-73	7.67304e-71	155.633
chr22:37196745	4.6389	-0.697378	31.6235	8.6418e-73	7.67327e-71	155.633
chr2:68427420	-4.62524	0.476402	-31.6234	8.64628e-73	7.67716e-71	155.633
chr2:232901964	4.41	-0.149268	31.6233	8.64771e-73	7.67833e-71	155.633
chr5:151451802	4.71244	-0.124878	31.6232	8.65125e-73	7.68137e-71	155.632
chr7:44765115	4.5589	1.10567	31.6232	8.65454e-73	7.6842e-71	155.632
chr7:5693086	-4.86061	-0.334329	-31.6231	8.65686e-73	7.68616e-71	155.632
chr11:214877	5.075	-0.181646	31.6229	8.6655e-73	7.69373e-71	155.631
chr20:25221062	-3.42646	0.524817	-31.6227	8.67188e-73	7.6993e-71	155.63
chr8:122942456	3.12902	1.58683	31.6225	8.6813e-73	7.70757e-71	155.629
chr8:9354572	4.19268	0.131707	31.6225	8.68187e-73	7.70797e-71	155.629
chr2:120787639	3.64402	1.54921	31.6222	8.69111e-73	7.71607e-71	155.628
chr21:31367767	4.49988	-0.321402	31.6221	8.69448e-73	7.71897e-71	155.627
chr3:44117718	3.06293	1.14427	31.6221	8.69571e-73	7.71996e-71	155.627
chr9:23683907	3.95451	-1.0814	31.6221	8.69647e-73	7.72054e-71	155.627
chr17:8310457	3.87207	-2.0764	31.6221	8.69715e-73	7.72105e-71	155.627
chr3:141626677	3.98	0.742561	31.6221	8.69782e-73	7.72154e-71	155.627
chr16:86578285	3.89805	1.20841	31.6221	8.69808e-73	7.72167e-71	155.627
chr2:60353961	-4.35451	0.397134	-31.6219	8.70234e-73	7.72536e-71	155.626
chr2:1892612	3.38402	0.93811	31.6219	8.70346e-73	7.72625e-71	155.626
chr5:1107651	-3.88951	0.683171	-31.6218	8.70899e-73	7.73107e-71	155.626
chr2:215904423	4.70805	-1.26866	31.6217	8.71105e-73	7.73279e-71	155.625
chr1:203529069	4.90159	-0.666037	31.6217	8.71125e-73	7.73283e-71	155.625
chr6:38261860	4.12	0.618171	31.6217	8.71131e-73	7.73283e-71	155.625
chr1:7385451	4.24122	-0.0735366	31.6217	8.7129e-73	7.73414e-71	155.625
chr1:10868013	4.10415	0.230366	31.6216	8.71537e-73	7.73623e-71	155.625
chr8:39566070	4.84305	0.478354	31.6215	8.7215e-73	7.74158e-71	155.624
chr3:6532115	3.52671	0.563232	31.6214	8.72589e-73	7.74538e-71	155.624
chr2:64641492	3.52012	-0.0732317	31.6213	8.72797e-73	7.74713e-71	155.623
chr20:58909737	5.15427	-0.349817	31.6211	8.73469e-73	7.75298e-71	155.623
chr5:124663333	4.91963	-0.395671	31.6211	8.73497e-73	7.75314e-71	155.623
chr16:2487121	-3.03817	0.932988	-31.621	8.74154e-73	7.75887e-71	155.622
chr22:50013030	4.38756	0.0371951	31.6208	8.74874e-73	7.76516e-71	155.621
chr6:163751149	-4.39463	0.0453659	-31.6206	8.75558e-73	7.77113e-71	155.62
chr22:44524334	4.44793	-0.63372	31.6206	8.75625e-73	7.77163e-71	155.62
chr12:92225148	5.13049	-0.937561	31.6206	8.75766e-73	7.77279e-71	155.62
chr13:42466326	-4.17183	0.91372	-31.6206	8.75816e-73	7.77312e-71	155.62
chr11:66100767	-3.67098	-0.733415	-31.6205	8.75891e-73	7.7737e-71	155.62
chr8:102811617	3.34805	1.32866	31.6205	8.76009e-73	7.77464e-71	155.62
chr10:50374962	-4.22902	0.466585	-31.6204	8.76271e-73	7.77687e-71	155.619
chr10:490323	5.45061	1.17189	31.6202	8.77119e-73	7.78425e-71	155.618
chr6:133552193	3.75037	0.520061	31.6202	8.77126e-73	7.78425e-71	155.618
chr14:104657936	-4.11537	0.233171	-31.62	8.78192e-73	7.79362e-71	155.617
chr5:176996113	-4.75524	0.21311	-31.6199	8.78612e-73	7.79724e-71	155.617
chr4:1839820	3.31537	1.25293	31.6198	8.78746e-73	7.79834e-71	155.617
chr20:62657061	6.23963	0.806159	31.6198	8.7879e-73	7.79863e-71	155.617
chr13:113019567	3.55012	1.4053	31.6198	8.78995e-73	7.80035e-71	155.616
chr13:51727838	4.54634	1.42927	31.6197	8.79083e-73	7.80103e-71	155.616
chr11:1037381	3.47183	-0.0537195	31.6197	8.79245e-73	7.80236e-71	155.616
chr11:117002969	3.29659	-0.943293	31.6197	8.79264e-73	7.80243e-71	155.616
chr17:82890298	5.09512	-0.493415	31.6197	8.79419e-73	7.80371e-71	155.616
chr19:19345598	3.82878	0.998293	31.6196	8.7969e-73	7.80602e-71	155.616
chr16:29178263	3.64841	-0.98128	31.6194	8.803e-73	7.81133e-71	155.615
chr11:125350715	4.7972	-0.933476	31.619	8.82045e-73	7.82672e-71	155.613
chr11:2130223	3.27707	1.29927	31.6189	8.82487e-73	7.83054e-71	155.612
chr18:78638023	5.10524	0.266159	31.6186	8.83719e-73	7.84137e-71	155.611
chr6:139292007	-3.55744	-1.45518	-31.6186	8.83746e-73	7.84151e-71	155.611
chr1:27347547	3.87988	1.18616	31.6182	8.85069e-73	7.85314e-71	155.609
chr20:44609883	4.02122	-1.55049	31.6182	8.85266e-73	7.85479e-71	155.609
chr20:63364238	3.47256	0.0959146	31.6182	8.85321e-73	7.85518e-71	155.609
chr2:219904897	4.07122	0.760122	31.6182	8.85446e-73	7.85619e-71	155.609
chr1:8121650	4.62427	-0.971159	31.618	8.8599e-73	7.86092e-71	155.608
chr16:4769303	-3.82768	-0.316768	-31.618	8.86097e-73	7.86176e-71	155.608
chr15:76116057	4.2272	-0.435793	31.618	8.86277e-73	7.86326e-71	155.608
chr11:126085199	4.34646	1.12774	31.6179	8.86673e-73	7.86667e-71	155.608
chr12:3130392	-4.16159	0.139817	-31.6178	8.86959e-73	7.86911e-71	155.607
chr4:152981980	4.66171	0.147195	31.6178	8.86975e-73	7.86916e-71	155.607
chr3:56784269	-4.94988	0.233354	-31.6177	8.87408e-73	7.8729e-71	155.607
chr17:75320423	4.25524	0.334451	31.6173	8.89101e-73	7.88781e-71	155.605
chr1:13699585	4.42463	0.574634	31.6172	8.8912e-73	7.88789e-71	155.605
chr10:133241585	-3.85159	-1.74457	-31.617	8.89983e-73	7.89544e-71	155.604
chr7:158945702	4.55268	0.778293	31.617	8.90127e-73	7.89662e-71	155.604
chr11:120563646	3.1389	0.97128	31.6169	8.90485e-73	7.89969e-71	155.603
chr1:206114535	3.11122	1.2872	31.6169	8.9063e-73	7.90088e-71	155.603
chr8:3571859	4.165	-0.476768	31.6168	8.90931e-73	7.90345e-71	155.603
chr17:80678995	4.91744	-0.280549	31.6165	8.92218e-73	7.91476e-71	155.601
chr8:86341146	4.14963	-0.865183	31.6165	8.92295e-73	7.91535e-71	155.601
chr3:43754049	4.81561	-0.732195	31.6164	8.92381e-73	7.91601e-71	155.601
chr2:182101675	3.69927	1.22963	31.6164	8.92686e-73	7.91861e-71	155.601
chr20:49775304	-4.16695	1.15616	-31.6163	8.92846e-73	7.91992e-71	155.601
chr15:76116106	4.58902	-0.942439	31.6163	8.92856e-73	7.91992e-71	155.601
chr11:68371892	3.22024	1.8728	31.6163	8.93042e-73	7.92146e-71	155.6
chr8:48541495	5.39634	0.326707	31.6162	8.935e-73	7.92543e-71	155.6
chr1:1357156	5.09415	-0.512317	31.6161	8.93662e-73	7.92676e-71	155.6
chr3:185308617	3.97939	1.21006	31.6161	8.93831e-73	7.92817e-71	155.6
chr14:69098224	3.32073	1.00171	31.6161	8.93954e-73	7.92915e-71	155.599
chr19:33507516	5.41805	0.141829	31.6159	8.94713e-73	7.93578e-71	155.599
chr1:42135633	-3.93012	-1.04067	-31.6159	8.94821e-73	7.93664e-71	155.598
chr1:93593824	4.71451	0.202744	31.6158	8.95096e-73	7.93898e-71	155.598
chr15:70434357	3.29024	2.02878	31.6158	8.95191e-73	7.93972e-71	155.598
chr11:69008056	5.31951	0.250366	31.6156	8.95747e-73	7.94455e-71	155.597
chr3:129481593	4.52159	0.329329	31.6155	8.96338e-73	7.94969e-71	155.597
chr13:109715874	-3.73183	0.0466463	-31.6154	8.96514e-73	7.95113e-71	155.597
chr10:132497499	-3.68634	-1.44537	-31.6154	8.96523e-73	7.95113e-71	155.597
chr2:47786121	-4.8011	0.0351829	-31.6154	8.96791e-73	7.95341e-71	155.596
chr16:88144227	3.67537	-0.148293	31.6151	8.97853e-73	7.96273e-71	155.595
chr9:133883601	4.42476	0.260671	31.615	8.98314e-73	7.96671e-71	155.595
chr1:8397698	-4.26378	-0.68189	-31.6149	8.98665e-73	7.96972e-71	155.594
chr5:132389614	4.1978	0.86622	31.6148	8.99153e-73	7.97395e-71	155.594
chr8:42543535	4.07573	-1.31518	31.6148	8.99174e-73	7.97403e-71	155.594
chr1:174955009	-5.00037	-0.790549	-31.6147	8.9935e-73	7.97549e-71	155.593
chr2:237353743	5.25354	-0.362866	31.6147	8.99372e-73	7.97559e-71	155.593
chr7:44221501	3.62878	1.03549	31.6147	8.99453e-73	7.9762e-71	155.593
chr1:52159468	5.3489	0.0345732	31.6144	9.00665e-73	7.98685e-71	155.592
chr4:80206701	3.15805	1.76634	31.6144	9.00729e-73	7.98731e-71	155.592
chr6:2962236	-3.5061	-2.01366	-31.6143	9.01019e-73	7.98978e-71	155.592
chr8:128019002	4.50415	-0.716829	31.6142	9.01483e-73	7.99376e-71	155.591
chr15:58267134	5.00037	-0.649085	31.6142	9.01491e-73	7.99376e-71	155.591
chr13:30160518	5.56378	-0.17128	31.6142	9.01613e-73	7.99474e-71	155.591
chr6:163085659	3.6828	0.350427	31.6142	9.01674e-73	7.99519e-71	155.591
chr3:167111236	4.5278	-0.449756	31.6139	9.03009e-73	8.00691e-71	155.589
chr5:125559241	4.96061	-0.466768	31.6138	9.03235e-73	8.00882e-71	155.589
chr6:149037604	5.57366	0.18622	31.6138	9.0328e-73	8.00911e-71	155.589
chr7:1818329	3.37146	1.37439	31.6138	9.03431e-73	8.01036e-71	155.589
chr2:232368393	3.73183	0.918963	31.6136	9.04049e-73	8.01574e-71	155.588
chr4:183492854	4.74195	-0.750976	31.6135	9.04483e-73	8.01948e-71	155.588
chr1:1354779	-3.30488	0.0941463	-31.6133	9.05107e-73	8.02491e-71	155.587
chr11:3127151	-3.63524	-0.768476	-31.6133	9.05148e-73	8.02517e-71	155.587
chr2:129081292	3.87256	0.833963	31.6132	9.05899e-73	8.03173e-71	155.586
chr2:222426288	-3.72134	-0.6125	-31.613	9.06635e-73	8.03815e-71	155.585
chr6:35034799	-4.50537	-0.570244	-31.6129	9.06882e-73	8.04024e-71	155.585
chr19:35501933	4.92463	-0.672195	31.6129	9.06903e-73	8.04032e-71	155.585
chr1:7931098	-4.31549	0.109207	-31.6129	9.06938e-73	8.04052e-71	155.585
chr8:105908590	3.62683	1.17183	31.6128	9.07282e-73	8.04347e-71	155.585
chr16:87571710	4.55902	-0.91378	31.6128	9.07379e-73	8.04423e-71	155.585
chr1:154342364	2.99585	1.56878	31.6127	9.07749e-73	8.04741e-71	155.584
chr22:44971542	3.195	0.925427	31.6127	9.07877e-73	8.04844e-71	155.584
chr1:43476475	3.77134	-0.512622	31.6126	9.08411e-73	8.05307e-71	155.583
chr17:79787257	3.57878	-0.0189024	31.6125	9.0869e-73	8.05545e-71	155.583
chr4:8214361	5.42768	0.0779878	31.6123	9.09326e-73	8.06098e-71	155.582
chr5:179275897	3.3572	1.45665	31.6122	9.09804e-73	8.06512e-71	155.582
chr11:122421786	4.72329	-0.435305	31.612	9.10567e-73	8.07178e-71	155.581
chr6:167306634	4.82183	-0.799329	31.612	9.10598e-73	8.07195e-71	155.581
chr6:109701278	-3.07256	0.738232	-31.612	9.10689e-73	8.07265e-71	155.581
chr16:3691220	5.26207	-0.235061	31.612	9.10874e-73	8.07419e-71	155.581
chr2:54638898	4.58098	0.794878	31.6119	9.1091e-73	8.07441e-71	155.581
chr15:62770380	4.90488	0.81061	31.6119	9.11001e-73	8.0751e-71	155.581
chr1:45568160	4.4822	0.811829	31.6119	9.11214e-73	8.0769e-71	155.58
chr11:67262256	4.91366	-0.555366	31.6118	9.11402e-73	8.07846e-71	155.58
chr10:3086560	4.72256	0.858476	31.6118	9.11491e-73	8.07914e-71	155.58
chr10:13894295	3.1372	1.77579	31.6117	9.11928e-73	8.08291e-71	155.58
chr9:75265942	3.60683	-0.0220732	31.6116	9.12276e-73	8.0859e-71	155.579
chr14:93940166	3.40951	1.42927	31.6116	9.12347e-73	8.08642e-71	155.579
chr13:46127632	4.39232	0.547866	31.6115	9.127e-73	8.08945e-71	155.579
chr10:79159533	4.24634	-0.590366	31.6115	9.12958e-73	8.09163e-71	155.578
chr20:4016541	4.81561	0.165	31.6113	9.13665e-73	8.0978e-71	155.578
chr9:134317046	4.33744	-0.612866	31.6112	9.13994e-73	8.10061e-71	155.577
chr1:1122840	3.42	0.553049	31.6111	9.14283e-73	8.10306e-71	155.577
chr22:27798436	4.59695	-1.17409	31.6109	9.15232e-73	8.11137e-71	155.576
chr11:8082744	5.13634	-0.15	31.6109	9.15253e-73	8.11145e-71	155.576
chr11:1863598	4.48476	-1.7986	31.6109	9.15401e-73	8.11266e-71	155.576
chr2:128737321	3.64561	1.01183	31.6108	9.15714e-73	8.11527e-71	155.575
chr7:128042588	5.31854	0.716829	31.6108	9.15718e-73	8.11527e-71	155.575
chr6:167761301	3.98049	0.540976	31.6107	9.16018e-73	8.11783e-71	155.575
chr18:48997938	5.04732	-0.905732	31.6106	9.16374e-73	8.12087e-71	155.575
chr19:42408476	3.25963	1.23762	31.6104	9.17237e-73	8.12842e-71	155.574
chr17:8649841	4.08329	0.955061	31.6104	9.1742e-73	8.12994e-71	155.574
chr15:58854740	-3.62756	-0.485976	-31.6103	9.17815e-73	8.13333e-71	155.573
chr1:6623607	4.88646	-0.899085	31.6102	9.18126e-73	8.13599e-71	155.573
chr7:105678684	-5.03171	0.015	-31.61	9.18931e-73	8.14302e-71	155.572
chr2:112591602	4.48793	-0.793354	31.61	9.18953e-73	8.1431e-71	155.572
chr10:79159484	5.29902	0.588902	31.61	9.19245e-73	8.14559e-71	155.572
chr9:133715617	4.735	-0.037378	31.6099	9.19557e-73	8.14825e-71	155.571
chr5:36614561	3.66341	-1.44585	31.6099	9.19637e-73	8.14886e-71	155.571
chr2:24329816	-4.22878	-0.719268	-31.6098	9.20094e-73	8.1528e-71	155.571
chr4:24795461	3.8789	-1.82787	31.6096	9.20583e-73	8.15703e-71	155.57
chr2:240676395	3.46707	0.0545122	31.6096	9.20781e-73	8.15868e-71	155.57
chr2:26606263	2.78024	0.103659	31.6093	9.21978e-73	8.16919e-71	155.569
chr20:63873859	-4.34378	0.284329	-31.609	9.23153e-73	8.17949e-71	155.567
chr10:654090	3.9389	-1.01189	31.609	9.23222e-73	8.18e-71	155.567
chr16:29261545	4.11793	1.48799	31.609	9.23371e-73	8.18122e-71	155.567
chr17:1575978	-3.49378	-1.5814	-31.6089	9.23883e-73	8.18565e-71	155.567
chr6:4491832	4.72744	-0.384573	31.6088	9.23972e-73	8.18634e-71	155.566
chr6:137364083	4.96976	0.387317	31.6087	9.24629e-73	8.19204e-71	155.566
chr10:91652537	4.22439	-1.52146	31.6086	9.24763e-73	8.19313e-71	155.566
chr14:58918199	4.41768	0.760427	31.6086	9.24815e-73	8.19348e-71	155.566
chr6:75273561	4.57598	-0.047378	31.6085	9.25556e-73	8.19995e-71	155.565
chr7:771516	5.62805	-0.310854	31.6084	9.25591e-73	8.20015e-71	155.565
chr9:134756635	3.89146	0.579146	31.6084	9.25662e-73	8.20068e-71	155.565
chr7:149765860	5.54488	-0.832805	31.6083	9.26336e-73	8.20655e-71	155.564
chr20:53610043	-3.17171	-1.5761	-31.608	9.27359e-73	8.2155e-71	155.563
chr3:197957870	-3.99402	-0.0590854	-31.608	9.2765e-73	8.21797e-71	155.562
chr6:165658614	4.98159	-0.617866	31.6078	9.28136e-73	8.22218e-71	155.562
chr17:41530510	4.64183	-0.8275	31.6078	9.2842e-73	8.22459e-71	155.562
chr10:132783368	3.27683	1.8489	31.6076	9.29297e-73	8.23225e-71	155.561
chr7:148707974	4.55402	-0.669573	31.6076	9.29336e-73	8.2325e-71	155.561
chr3:102113812	4.83695	-0.644207	31.6075	9.29462e-73	8.23351e-71	155.561
chr9:133979639	4.0422	-1.33451	31.6074	9.30194e-73	8.23988e-71	155.56
chr2:162063603	4.74488	-0.960122	31.6073	9.30297e-73	8.24069e-71	155.56
chr10:123866694	4.56927	-1.12354	31.6073	9.30428e-73	8.24175e-71	155.56
chr10:80158406	4.82585	-0.0445122	31.6072	9.30794e-73	8.24489e-71	155.559
chr9:123655771	3.08305	1.59043	31.6072	9.30828e-73	8.24508e-71	155.559
chr9:136357779	5.15963	0.385183	31.6072	9.31047e-73	8.24692e-71	155.559
chr5:10707908	5.24793	0.195671	31.6071	9.31123e-73	8.24748e-71	155.559
chr10:129550367	5.80561	0.396585	31.607	9.31567e-73	8.25131e-71	155.558
chr8:22054505	4.41622	-0.430915	31.607	9.31602e-73	8.25152e-71	155.558
chr16:87860907	4.42024	-0.407683	31.6069	9.32127e-73	8.25606e-71	155.558
chr2:26707054	3.65354	-0.806768	31.6069	9.32205e-73	8.25663e-71	155.558
chr12:51820828	-5.97732	-1.21317	-31.6069	9.32215e-73	8.25663e-71	155.558
chr5:76617847	2.97537	1.9011	31.6068	9.32596e-73	8.2599e-71	155.557
chr6:41163239	-3.27549	-0.969695	-31.6067	9.33099e-73	8.26425e-71	155.557
chr17:5584264	-4.44049	-0.576585	-31.6066	9.33478e-73	8.26749e-71	155.556
chr3:42376618	-3.51805	-1.23085	-31.6066	9.3349e-73	8.26749e-71	155.556
chr9:116471993	3.59159	0.994329	31.6066	9.33501e-73	8.26749e-71	155.556
chr1:36321631	3.33585	-2.26341	31.6066	9.33556e-73	8.26788e-71	155.556
chr10:103453055	4.13195	-2.03878	31.6065	9.33689e-73	8.26895e-71	155.556
chr11:1120582	3.98256	0.160671	31.6064	9.34148e-73	8.27291e-71	155.556
chr3:9361840	5.04183	-0.488841	31.6064	9.3423e-73	8.27353e-71	155.555
chr10:129550145	4.97598	0.330793	31.6063	9.34832e-73	8.27876e-71	155.555
chr22:39439402	3.5061	-0.247927	31.6063	9.34897e-73	8.27923e-71	155.555
chr17:17545745	3.16024	1.17195	31.6062	9.35107e-73	8.28098e-71	155.555
chr7:152136443	4.65317	0.54439	31.6059	9.36258e-73	8.29107e-71	155.553
chr11:10725417	-5.2822	0.269878	-31.6059	9.36537e-73	8.29343e-71	155.553
chr13:46552092	3.27829	-1.18012	31.6059	9.36585e-73	8.29375e-71	155.553
chr14:105485845	3.44354	-1.77787	31.6058	9.36985e-73	8.29719e-71	155.552
chr11:118349094	2.93293	1.73805	31.6055	9.38134e-73	8.30726e-71	155.551
chr10:104046852	3.68488	0.639024	31.6054	9.38423e-73	8.30964e-71	155.551
chr16:57654058	-4.24244	-0.295854	-31.6054	9.38427e-73	8.30964e-71	155.551
chr3:54898822	3.76951	0.706098	31.6053	9.3919e-73	8.31629e-71	155.55
chr16:69925050	5.43963	-0.425183	31.6052	9.39256e-73	8.31677e-71	155.55
chr19:19480914	-3.89073	1.18463	-31.6052	9.39273e-73	8.31681e-71	155.55
chr7:100093648	3.60963	-0.247012	31.6052	9.39555e-73	8.31921e-71	155.55
chr7:149765902	5.41134	-0.741037	31.6051	9.39851e-73	8.32172e-71	155.549
chr8:143970383	4.74524	1.01811	31.6051	9.39983e-73	8.32279e-71	155.549
chr21:44970404	4.02768	0.122134	31.605	9.40391e-73	8.32629e-71	155.549
chr20:44180835	3.73646	-0.612622	31.6049	9.40722e-73	8.32912e-71	155.549
chr13:21010709	4.18524	-0.325061	31.6049	9.40742e-73	8.32919e-71	155.549
chr6:134540102	4.8572	-0.776402	31.6047	9.41785e-73	8.33831e-71	155.547
chr17:50270484	4.395	0.106768	31.6045	9.42525e-73	8.34477e-71	155.547
chr11:112267269	3.47841	-0.0311585	31.6044	9.42784e-73	8.34695e-71	155.546
chr5:180803752	-3.68854	-1.69098	-31.6043	9.43508e-73	8.35325e-71	155.546
chr5:178199996	-3.41561	0.0565854	-31.6041	9.44085e-73	8.35825e-71	155.545
chr3:195154568	-4.23317	-0.693171	-31.6041	9.441e-73	8.35828e-71	155.545
chr17:31560602	4.00634	1.25976	31.604	9.44575e-73	8.36238e-71	155.544
chr3:188514049	3.24878	1.51976	31.604	9.44617e-73	8.36264e-71	155.544
chr2:6506396	3.69049	-1.3861	31.6039	9.4506e-73	8.36646e-71	155.544
chr22:19525832	3.1139	-0.184878	31.6038	9.45559e-73	8.37077e-71	155.543
chr10:2083745	4.16841	1.00848	31.6034	9.47132e-73	8.38459e-71	155.542
chr6:169173726	4.89793	0.26811	31.6033	9.47505e-73	8.38779e-71	155.541
chr20:59386040	3.68854	-0.158902	31.6033	9.47524e-73	8.38785e-71	155.541
chr21:42064132	-3.82317	-1.29915	-31.6033	9.47584e-73	8.38828e-71	155.541
chr20:62656646	5.78829	0.354146	31.6032	9.48222e-73	8.39381e-71	155.541
chr8:124741185	2.84805	2.01878	31.603	9.48736e-73	8.39826e-71	155.54
chr7:40921653	4.70671	-0.557988	31.603	9.4889e-73	8.39952e-71	155.54
chr2:42464862	3.165	0.936768	31.603	9.48915e-73	8.39963e-71	155.54
chr3:186021935	3.43951	1.21768	31.603	9.49001e-73	8.40028e-71	155.54
chr19:950354	4.08963	1.36982	31.6029	9.49242e-73	8.4023e-71	155.54
chr10:21501164	3.18451	0.376524	31.6028	9.49627e-73	8.40561e-71	155.539
chr13:110559839	4.57354	-1.35409	31.6028	9.49724e-73	8.40636e-71	155.539
chr11:133122507	3.06756	-1.61354	31.6027	9.50207e-73	8.41045e-71	155.539
chr9:27108963	3.53134	0.272134	31.6027	9.50211e-73	8.41045e-71	155.539
chr2:27312575	3.68476	0.14811	31.6027	9.5025e-73	8.41069e-71	155.538
chr1:214124571	3.7522	-1.80732	31.6025	9.5097e-73	8.41696e-71	155.538
chr10:8897934	4.47341	-0.427317	31.6025	9.51108e-73	8.41808e-71	155.538
chr12:40154991	4.46841	-0.154329	31.6023	9.51866e-73	8.42467e-71	155.537
chr2:241802215	4.66366	-0.745976	31.6022	9.52598e-73	8.43105e-71	155.536
chr10:88386036	-4.73378	-1.29811	-31.6021	9.52852e-73	8.43319e-71	155.536
chr17:79949875	4.22585	1.18061	31.6021	9.52922e-73	8.4337e-71	155.536
chr21:45294359	4.16573	0.147622	31.6021	9.53029e-73	8.43454e-71	155.536
chr15:65245625	3.96439	0.94878	31.602	9.5324e-73	8.4363e-71	155.535
chr2:164979490	3.76622	1.04543	31.6019	9.53505e-73	8.43854e-71	155.535
chr10:119656279	4.73415	-0.793415	31.6019	9.53608e-73	8.43934e-71	155.535
chr2:111429503	3.48939	1.03884	31.6019	9.53646e-73	8.43957e-71	155.535
chr22:44916469	3.6089	1.24835	31.6017	9.54383e-73	8.44599e-71	155.534
chr22:46649596	-3.78049	-0.540244	-31.6017	9.5456e-73	8.44745e-71	155.534
chr11:126647691	5.23	-0.327073	31.6016	9.55118e-73	8.45227e-71	155.533
chr2:28545063	4.73488	-0.219512	31.6016	9.55138e-73	8.45234e-71	155.533
chr9:114263999	2.93183	0.612988	31.6014	9.55932e-73	8.45926e-71	155.533
chr7:603125	3.89976	0.532805	31.6012	9.56566e-73	8.46477e-71	155.532
chr7:98822676	4.74	-0.756098	31.6012	9.56619e-73	8.46513e-71	155.532
chr15:39583851	5.80085	0.0393293	31.6011	9.57e-73	8.46839e-71	155.531
chr8:143975431	3.51415	-1.15524	31.6008	9.58526e-73	8.48179e-71	155.53
chr15:82094109	3.75232	1.35043	31.6008	9.58577e-73	8.48213e-71	155.53
chr10:6722192	4.25622	0.0412805	31.6008	9.58706e-73	8.48316e-71	155.53
chr12:114687637	-3.65329	1.0947	-31.6006	9.59265e-73	8.488e-71	155.529
chr17:57407274	-4.58415	0.251463	-31.6005	9.59709e-73	8.49183e-71	155.529
chr11:122486980	4.15463	-0.810854	31.6005	9.59996e-73	8.49426e-71	155.528
chr11:18384238	3.45671	-2.31652	31.6002	9.61136e-73	8.50414e-71	155.527
chr6:164000061	5.35049	0.215976	31.6002	9.61138e-73	8.50414e-71	155.527
chr8:98382702	4.5539	-0.279268	31.6001	9.61421e-73	8.50654e-71	155.527
chr1:35574338	6.00988	0.416037	31.6	9.61862e-73	8.51034e-71	155.526
chr15:39594123	5.04012	0.1475	31.5999	9.62304e-73	8.51414e-71	155.526
chr4:168649171	4.80707	-0.479268	31.5998	9.62983e-73	8.52003e-71	155.525
chr6:2230039	3.81829	1.79817	31.5996	9.63583e-73	8.52524e-71	155.525
chr4:101232265	4.75866	-0.99872	31.5996	9.63944e-73	8.52832e-71	155.524
chr11:71480844	4.42915	-0.866159	31.5994	9.64687e-73	8.53479e-71	155.523
chr17:83085366	4.56512	-0.990366	31.5993	9.65093e-73	8.53827e-71	155.523
chr9:136423044	4.95951	1.01927	31.5992	9.65666e-73	8.54324e-71	155.522
chr8:30174102	4.88244	-0.510366	31.5992	9.65731e-73	8.5437e-71	155.522
chr5:180310966	3.10573	0.8875	31.5991	9.65951e-73	8.54554e-71	155.522
chr19:46977153	3.95585	0.354878	31.5991	9.66046e-73	8.54624e-71	155.522
chr7:986499	3.76146	-0.862317	31.5991	9.66055e-73	8.54624e-71	155.522
chr11:33371077	5.26354	-0.379329	31.599	9.66256e-73	8.54791e-71	155.522
chr8:143221027	4.49598	-0.674817	31.599	9.66478e-73	8.54977e-71	155.522
chr9:109036980	4.60671	0.437988	31.599	9.6657e-73	8.55047e-71	155.521
chr12:42981513	4.25451	-1.01067	31.599	9.66629e-73	8.55088e-71	155.521
chr22:27799058	5.09	-0.0220732	31.5989	9.66957e-73	8.55367e-71	155.521
chr7:117218399	5.20159	0.82628	31.5989	9.67066e-73	8.55453e-71	155.521
chr7:33727140	4.09866	0.779573	31.5988	9.67225e-73	8.55583e-71	155.521
chr17:20924582	3.17537	0.547683	31.5987	9.67737e-73	8.56025e-71	155.52
chr13:30743110	4.22439	-1.66744	31.5986	9.67982e-73	8.5623e-71	155.52
chr4:139524320	4.61488	-0.604878	31.5984	9.69052e-73	8.57166e-71	155.519
chr12:39338656	3.64902	1.73695	31.5984	9.69085e-73	8.57184e-71	155.519
chr10:33460013	4.96305	0.942866	31.5984	9.69141e-73	8.57223e-71	155.519
chr10:6736664	4.56878	-0.452927	31.5983	9.69513e-73	8.57542e-71	155.518
chr20:51387716	3.83061	1.39152	31.5983	9.69731e-73	8.57723e-71	155.518
chr15:39188920	4.4278	-0.226585	31.5982	9.69969e-73	8.5792e-71	155.518
chr18:48375640	-4.54878	-0.528659	-31.5982	9.69977e-73	8.5792e-71	155.518
chr19:1038476	-4.29256	-0.0160366	-31.5982	9.70184e-73	8.58091e-71	155.518
chr14:61254969	3.4989	0.187256	31.598	9.70994e-73	8.58797e-71	155.517
chr3:178384966	3.51293	0.842927	31.5978	9.71551e-73	8.59278e-71	155.516
chr4:151671979	3.48427	0.843476	31.5978	9.71817e-73	8.59503e-71	155.516
chr3:126911673	-4.20378	-1.62055	-31.5976	9.72767e-73	8.60332e-71	155.515
chr2:24490371	3.735	-1.9564	31.5975	9.73252e-73	8.6075e-71	155.515
chr4:75555471	4.40049	-1.17146	31.5974	9.73355e-73	8.6083e-71	155.514
chr9:15018404	4.59707	-0.537195	31.5973	9.73785e-73	8.61199e-71	155.514
chr15:39592169	5.01646	0.265305	31.5973	9.73815e-73	8.61215e-71	155.514
chr17:81867815	4.48134	-0.650183	31.5973	9.74184e-73	8.61531e-71	155.514
chr1:26790569	3.97598	-1.48372	31.5972	9.74271e-73	8.61597e-71	155.514
chr13:40563226	-4.77256	0.23189	-31.5972	9.74375e-73	8.61678e-71	155.513
chr7:135748648	4.61293	-0.161585	31.5972	9.74546e-73	8.61818e-71	155.513
chr22:35638671	5.14622	-1.03921	31.5971	9.75049e-73	8.62252e-71	155.513
chr10:124727522	4.4739	-0.629268	31.5971	9.75064e-73	8.62254e-71	155.513
chr1:23460743	4.46134	-0.568232	31.597	9.75161e-73	8.62321e-71	155.513
chr6:151681696	-4.6	-0.149512	-31.597	9.75174e-73	8.62321e-71	155.513
chr5:31963453	4.59598	0.966159	31.597	9.75177e-73	8.62321e-71	155.513
chr22:19722493	5.40622	-0.877134	31.597	9.7524e-73	8.62366e-71	155.513
chr1:1428337	4.48427	-0.824085	31.597	9.75301e-73	8.62409e-71	155.512
chr1:181236294	3.34415	0.120122	31.597	9.75515e-73	8.62587e-71	155.512
chr17:81018471	-2.89012	-2.89457	-31.5969	9.75574e-73	8.62629e-71	155.512
chr2:113240692	4.15646	-1.17567	31.5969	9.75839e-73	8.62852e-71	155.512
chr8:41681417	3.81939	0.635061	31.5968	9.76285e-73	8.63235e-71	155.511
chr11:123581553	3.24793	1.27067	31.5968	9.76348e-73	8.6328e-71	155.511
chr12:132593350	2.99512	1.20012	31.5967	9.76518e-73	8.63419e-71	155.511
chr10:125102075	4.71183	-0.585183	31.5966	9.77241e-73	8.64048e-71	155.51
chr2:231935258	3.23524	0.924085	31.5965	9.77415e-73	8.64191e-71	155.51
chr22:30863761	4.2978	0.047561	31.5963	9.78509e-73	8.65147e-71	155.509
chr16:74449960	4.13671	1.02018	31.5962	9.78666e-73	8.65275e-71	155.509
chr3:31970362	4.17341	1.18549	31.5962	9.78726e-73	8.65316e-71	155.509
chr18:23159619	4.24244	0.57061	31.5962	9.78961e-73	8.65514e-71	155.509
chr17:82886407	4.09037	-1.38262	31.5962	9.79e-73	8.65537e-71	155.509
chr1:243473501	-4.00037	0.260061	-31.5961	9.79146e-73	8.65655e-71	155.509
chr8:58034619	5.2689	0.399573	31.5959	9.80072e-73	8.66462e-71	155.508
chr16:75248774	5.42268	-0.169756	31.5959	9.80224e-73	8.66586e-71	155.507
chr3:194540734	-3.68683	-0.209268	-31.5957	9.80961e-73	8.67227e-71	155.507
chr2:12493087	4.73707	-1.45488	31.5957	9.81268e-73	8.67487e-71	155.506
chr19:35310327	3.92524	-0.800671	31.5957	9.81327e-73	8.67528e-71	155.506
chr7:158616778	4.61598	0.575915	31.5956	9.81757e-73	8.67897e-71	155.506
chr19:48360164	4.00988	-0.85128	31.5955	9.81812e-73	8.67935e-71	155.506
chr3:30496648	4.86476	-0.605915	31.5954	9.82342e-73	8.68393e-71	155.505
chr4:8473323	3.46134	0.407134	31.5954	9.82533e-73	8.6855e-71	155.505
chr1:37481719	-3.12878	-0.789268	-31.5954	9.82629e-73	8.68624e-71	155.505
chr11:330624	5.17061	0.26689	31.5953	9.82762e-73	8.68731e-71	155.505
chr12:13125473	4.14341	0.322805	31.5952	9.83237e-73	8.6914e-71	155.504
chr10:93436627	4.64085	-0.897256	31.5951	9.83714e-73	8.6955e-71	155.504
chr1:223888090	4.4622	-0.630732	31.595	9.84092e-73	8.69873e-71	155.504
chr2:62195257	4.12573	-1.83067	31.595	9.84229e-73	8.69983e-71	155.503
chr5:151094568	4.49341	-0.850854	31.5948	9.85035e-73	8.70685e-71	155.503
chr8:37699565	-3.72232	0.258841	-31.5948	9.85311e-73	8.70917e-71	155.502
chr22:43113863	-4.17024	0.266098	-31.5947	9.85611e-73	8.71171e-71	155.502
chr7:117219160	5.09707	0.302073	31.5946	9.85864e-73	8.71384e-71	155.502
chr7:69872061	4.20756	-0.883049	31.5945	9.86556e-73	8.71985e-71	155.501
chr16:75003665	5.14329	-0.398476	31.5944	9.87072e-73	8.72429e-71	155.5
chr1:235090709	4.34183	-0.337622	31.5943	9.87321e-73	8.72638e-71	155.5
chr1:1072826	4.04561	0.0189024	31.5943	9.87517e-73	8.72801e-71	155.5
chr18:35122818	4.19207	-0.159329	31.5942	9.87961e-73	8.73182e-71	155.5
chr1:982526	4.23268	0.327805	31.5942	9.87975e-73	8.73183e-71	155.5
chr1:182096408	4.19744	-0.218354	31.5941	9.8812e-73	8.73301e-71	155.499
chr7:143915516	4.80854	-0.347439	31.5941	9.88439e-73	8.73571e-71	155.499
chr1:47782312	3.87329	-0.408232	31.5941	9.88456e-73	8.73575e-71	155.499
chr7:155203877	3.26963	1.62774	31.594	9.88607e-73	8.73697e-71	155.499
chr12:45357361	4.53439	0.986098	31.5938	9.89685e-73	8.74639e-71	155.498
chr16:85842875	4.55524	0.753232	31.5938	9.89786e-73	8.74718e-71	155.498
chr17:3689702	3.27573	0.440915	31.5937	9.89926e-73	8.74826e-71	155.498
chr13:27988661	3.34646	1.51116	31.5937	9.89934e-73	8.74826e-71	155.498
chr2:219452734	5.15854	-0.700976	31.5936	9.90467e-73	8.75286e-71	155.497
chr14:35342811	4.07634	-0.502561	31.5936	9.90583e-73	8.75377e-71	155.497
chr22:46649525	-3.37793	-0.82128	-31.593	9.93105e-73	8.77595e-71	155.494
chr14:101292625	4.60841	0.258232	31.593	9.9337e-73	8.77818e-71	155.494
chr11:129297223	5.26573	-0.124207	31.5929	9.93593e-73	8.78003e-71	155.494
chr19:18948819	4.13646	0.775915	31.5929	9.93685e-73	8.78074e-71	155.494
chr11:410119	4.72317	-0.978902	31.5929	9.9387e-73	8.78227e-71	155.494
chr1:93567237	4.68415	0.327683	31.5927	9.94618e-73	8.78876e-71	155.493
chr2:46185076	3.74585	0.608902	31.5925	9.95396e-73	8.79553e-71	155.492
chr14:51547591	4.92378	-0.191524	31.5925	9.95577e-73	8.79701e-71	155.492
chr16:81645157	5.55524	0.0915244	31.5925	9.95644e-73	8.79749e-71	155.492
chr7:151516064	-3.82122	0.619268	-31.5923	9.96373e-73	8.80382e-71	155.491
chr13:113882447	4.85037	0.113354	31.5921	9.97565e-73	8.81424e-71	155.49
chr12:109883595	4.48378	-0.218841	31.592	9.97839e-73	8.81646e-71	155.49
chr1:227910962	5.38073	-0.220854	31.592	9.97841e-73	8.81646e-71	155.49
chr11:2214644	2.92293	1.24171	31.5919	9.98193e-73	8.81945e-71	155.489
chr11:2135052	3.00585	1.30573	31.5919	9.98233e-73	8.8197e-71	155.489
chr9:68541212	-4.3628	-0.222988	-31.5919	9.98499e-73	8.82193e-71	155.489
chr16:768436	5.32634	-0.22561	31.5918	9.98745e-73	8.824e-71	155.489
chr6:28001509	4.08122	-0.383415	31.5916	9.9977e-73	8.83294e-71	155.488
chr16:87856996	4.35524	-0.137988	31.5914	1.00052e-72	8.83947e-71	155.487
chr11:72358996	4.90366	0.0284146	31.5914	1.00069e-72	8.84083e-71	155.487
chr20:51429167	5.3728	0.579329	31.5913	1.00117e-72	8.84499e-71	155.486
chr17:66969997	3.44195	0.875732	31.5912	1.00161e-72	8.84871e-71	155.486
chr4:1599479	3.58061	0.269573	31.5911	1.00215e-72	8.85336e-71	155.485
chr15:31364809	4.06768	-0.891037	31.591	1.00249e-72	8.85632e-71	155.485
chr11:13908706	4.5222	-0.407073	31.5909	1.0027e-72	8.85804e-71	155.485
chr2:98664386	4.63951	-0.704024	31.5907	1.0037e-72	8.86673e-71	155.484
chr17:49471103	3.67317	-1.91354	31.5906	1.00433e-72	8.87221e-71	155.483
chr7:37558813	3.88927	0.32878	31.5906	1.00437e-72	8.87246e-71	155.483
chr2:11025980	3.57317	0.638659	31.5901	1.00637e-72	8.89001e-71	155.481
chr1:8396545	3.67463	-1.65573	31.5901	1.00664e-72	8.89225e-71	155.481
chr3:129603677	4.34866	-1.61799	31.59	1.00701e-72	8.89547e-71	155.481
chr4:766251	3.84915	-1.31945	31.5898	1.00779e-72	8.90221e-71	155.48
chr2:240995807	-3.56146	0.286829	-31.5898	1.00794e-72	8.9034e-71	155.48
chr1:1354889	-3.51171	-0.447561	-31.5897	1.00861e-72	8.90921e-71	155.479
chr2:111149033	-4.53012	0.934085	-31.5895	1.00946e-72	8.91664e-71	155.478
chr10:114497278	3.62293	0.408537	31.5895	1.00949e-72	8.91678e-71	155.478
chr14:70780931	-4.70744	0.785549	-31.5894	1.0096e-72	8.91762e-71	155.478
chr18:48942843	4.68293	-0.955976	31.5894	1.00998e-72	8.92088e-71	155.478
chr11:74679028	3.15707	0.495854	31.5893	1.01017e-72	8.92241e-71	155.477
chr18:31163223	3.97256	-1.50299	31.5893	1.01019e-72	8.92247e-71	155.477
chr6:107635277	3.57061	-0.222256	31.5892	1.01049e-72	8.92508e-71	155.477
chr1:11072830	-3.46402	-0.0555488	-31.5891	1.01108e-72	8.93014e-71	155.476
chr2:26707000	4.33293	-0.362439	31.5891	1.0112e-72	8.9311e-71	155.476
chr11:34570648	4.69207	-0.205549	31.589	1.01141e-72	8.93283e-71	155.476
chr9:121883881	3.89037	-0.494573	31.589	1.01164e-72	8.93476e-71	155.476
chr13:97353844	4.64354	0.137744	31.5888	1.01245e-72	8.94181e-71	155.475
chr9:128636414	5.0072	-0.583598	31.5887	1.01297e-72	8.94626e-71	155.475
chr8:29870864	4.69195	-0.39	31.5886	1.01353e-72	8.9511e-71	155.474
chr2:235507089	2.94976	-0.118049	31.5886	1.01356e-72	8.95128e-71	155.474
chr15:89785024	4.10768	0.513476	31.5885	1.01387e-72	8.9539e-71	155.474
chr5:112227997	4.72305	-0.774451	31.5883	1.01468e-72	8.96088e-71	155.473
chr1:7956764	3.23232	1.49238	31.5883	1.01476e-72	8.96148e-71	155.473
chr18:79458473	5.40146	-1.18012	31.5883	1.01494e-72	8.96303e-71	155.473
chr1:53685159	3.17061	0.630549	31.5881	1.01563e-72	8.96894e-71	155.472
chr7:151721794	4.46549	-0.858232	31.588	1.01633e-72	8.97503e-71	155.471
chr2:109700449	3.7539	1.55463	31.5879	1.01662e-72	8.97747e-71	155.471
chr9:79574896	4.13598	-1.03872	31.5879	1.01673e-72	8.97829e-71	155.471
chr15:101099253	-3.87427	0.909817	-31.5878	1.01728e-72	8.98309e-71	155.47
chr1:27350968	4.20329	1.10238	31.5875	1.0186e-72	8.99463e-71	155.469
chr7:100157382	3.45037	-2.27555	31.5874	1.01898e-72	8.99782e-71	155.469
chr21:26111947	4.75329	0.226524	31.5874	1.01915e-72	8.99923e-71	155.469
chr14:94713284	3.87659	-0.695	31.5874	1.0192e-72	8.99955e-71	155.469
chr21:34525187	5.01122	-0.376098	31.5873	1.01964e-72	9.00335e-71	155.468
chr10:91602894	4.69756	-0.0634146	31.5871	1.02059e-72	9.0116e-71	155.467
chr15:99719114	-3.98963	-1.10787	-31.5871	1.02061e-72	9.01168e-71	155.467
chr7:132615682	3.36634	1.25073	31.587	1.02092e-72	9.0143e-71	155.467
chr11:123581403	3.34378	0.265671	31.587	1.02099e-72	9.01481e-71	155.467
chr1:2207318	3.79951	0.595854	31.5869	1.02132e-72	9.01758e-71	155.466
chr11:317981	3.70427	-1.80591	31.5868	1.02206e-72	9.02401e-71	155.466
chr5:149939521	3.66683	-0.665122	31.5867	1.02218e-72	9.02498e-71	155.466
chr1:245092049	4.9561	-0.899024	31.5867	1.02227e-72	9.02565e-71	155.466
chr11:410307	3.79439	0.183902	31.5867	1.02252e-72	9.02778e-71	155.465
chr5:61698399	3.39659	1.4711	31.5866	1.02296e-72	9.0315e-71	155.465
chr3:197027592	4.56537	0.827683	31.5865	1.02315e-72	9.03306e-71	155.465
chr3:146496057	4.24622	0.848841	31.5859	1.02593e-72	9.05749e-71	155.462
chr9:127333303	4.13939	1.25701	31.5858	1.02668e-72	9.06405e-71	155.461
chr2:172967036	4.70134	-0.521768	31.5857	1.02708e-72	9.06746e-71	155.461
chr22:29031603	3.37829	-2.46549	31.5856	1.02734e-72	9.06958e-71	155.461
chr1:22686095	3.66646	-0.691402	31.5856	1.02738e-72	9.06983e-71	155.461
chr1:184664855	3.9561	-0.0221951	31.5855	1.02777e-72	9.07316e-71	155.46
chr21:32493609	4.96061	-0.404451	31.5855	1.02786e-72	9.07386e-71	155.46
chr11:42840944	3.64744	0.233232	31.5855	1.02804e-72	9.07531e-71	155.46
chr16:85526519	3.61585	1.895	31.5854	1.02845e-72	9.0788e-71	155.459
chr13:109157961	4.98866	0.812134	31.5853	1.02868e-72	9.0808e-71	155.459
chr1:210237466	-3.48549	-0.825549	-31.5853	1.02875e-72	9.08129e-71	155.459
chr2:201433500	4.1228	0.350427	31.5853	1.02907e-72	9.084e-71	155.459
chr1:3135294	-3.785	0.0320122	-31.5852	1.02936e-72	9.08643e-71	155.459
chr2:232455500	2.99976	0.694634	31.585	1.03031e-72	9.09469e-71	155.458
chr11:112585050	2.8928	0.885671	31.5849	1.03073e-72	9.09827e-71	155.457
chr7:833174	4.755	-0.506402	31.5848	1.03113e-72	9.10165e-71	155.457
chr1:41486138	4.8389	-0.731768	31.5848	1.03122e-72	9.10233e-71	155.457
chr11:62479734	4.40634	-0.347805	31.5848	1.03132e-72	9.10317e-71	155.457
chr8:88276731	4.39659	-0.968293	31.5848	1.03138e-72	9.10354e-71	155.457
chr9:37945416	4.58488	-0.823537	31.5848	1.03146e-72	9.10413e-71	155.457
chr3:184558357	3.06841	0.79689	31.5847	1.03168e-72	9.10597e-71	155.456
chr17:81835849	4.04317	-0.222317	31.5846	1.03197e-72	9.10841e-71	155.456
chr7:130897412	3.85256	0.791402	31.5846	1.03219e-72	9.11025e-71	155.456
chr8:106770310	3.47256	0.21872	31.5846	1.03229e-72	9.11101e-71	155.456
chr10:7027662	3.9611	-0.93872	31.5843	1.03338e-72	9.12048e-71	155.455
chr1:107480140	3.49476	1.2564	31.5842	1.03399e-72	9.12579e-71	155.454
chr12:114699284	-3.49866	0.18311	-31.5842	1.0341e-72	9.12659e-71	155.454
chr11:72359364	4.91024	-0.649878	31.5842	1.03422e-72	9.12757e-71	155.454
chr8:47612686	4.135	-1.11287	31.584	1.03481e-72	9.13266e-71	155.453
chr12:91179470	4.30768	-1.1386	31.584	1.03522e-72	9.13613e-71	155.453
chr7:93836297	4.66878	-0.306951	31.5839	1.03551e-72	9.13864e-71	155.453
chr1:111201248	3.29707	1.17061	31.5838	1.03619e-72	9.14448e-71	155.452
chr15:28144819	5.12415	0.827683	31.5837	1.03653e-72	9.14734e-71	155.452
chr1:1003538	4.2878	0.735854	31.5837	1.03658e-72	9.14766e-71	155.452
chr1:179818241	3.64512	0.693171	31.5836	1.03667e-72	9.14835e-71	155.452
chr7:128406742	4.81671	0.3425	31.5836	1.03702e-72	9.15136e-71	155.451
chr1:2135061	5.00878	-0.95878	31.5836	1.0371e-72	9.15185e-71	155.451
chr21:43369645	3.50927	1.64439	31.5836	1.0371e-72	9.15185e-71	155.451
chr16:75252655	3.55866	0.346768	31.5835	1.03732e-72	9.15364e-71	155.451
chr1:55827439	4.71561	-0.925976	31.5834	1.03781e-72	9.15788e-71	155.45
chr1:156113459	4.51329	0.920061	31.5834	1.03805e-72	9.15987e-71	155.45
chr11:606913	3.7561	0.780976	31.5833	1.03848e-72	9.16356e-71	155.45
chr12:24230185	3.81622	0.210305	31.5832	1.03857e-72	9.16426e-71	155.45
chr18:55778713	-3.05732	-1.63561	-31.5831	1.03931e-72	9.17061e-71	155.449
chr13:20401806	3.84244	0.76	31.583	1.0399e-72	9.17572e-71	155.448
chr4:8309271	3.64939	-1.40494	31.5829	1.04021e-72	9.17831e-71	155.448
chr10:17063327	5.03402	-0.928232	31.5829	1.04044e-72	9.18026e-71	155.448
chr15:99731854	4.41732	-0.597317	31.5828	1.04077e-72	9.18301e-71	155.448
chr1:197782980	4.1822	-0.867439	31.5827	1.04109e-72	9.18578e-71	155.447
chr7:108064559	4.975	0.959695	31.5827	1.04119e-72	9.1865e-71	155.447
chr8:1829381	4.66695	0.9875	31.5827	1.04134e-72	9.18769e-71	155.447
chr7:44305767	4.03524	1.06189	31.5826	1.04143e-72	9.18841e-71	155.447
chr10:31099814	4.21439	0.514756	31.5826	1.04154e-72	9.18928e-71	155.447
chr7:124764099	4.20622	-0.629451	31.5826	1.04159e-72	9.18961e-71	155.447
chr11:112120666	-4.09622	-0.750671	-31.5826	1.04178e-72	9.19113e-71	155.447
chr5:142512688	3.31098	1.81354	31.5824	1.04268e-72	9.19899e-71	155.446
chr17:16419280	3.06646	-2.38226	31.5824	1.04281e-72	9.20005e-71	155.446
chr12:108649836	4.32963	-1.10652	31.5822	1.04366e-72	9.20737e-71	155.445
chr13:44388580	5.34073	0.136585	31.5822	1.04369e-72	9.20751e-71	155.445
chr7:2567185	3.79671	0.210183	31.5821	1.04406e-72	9.21068e-71	155.444
chr14:88384790	3.70622	-1.4486	31.582	1.04453e-72	9.2147e-71	155.444
chr7:1872429	3.43561	1.30366	31.582	1.04457e-72	9.21494e-71	155.444
chr4:165240330	-4.22829	0.927317	-31.582	1.04459e-72	9.21502e-71	155.444
chr1:15214843	5.42634	-0.87	31.5819	1.0448e-72	9.21677e-71	155.444
chr16:75377905	4.5328	0.255793	31.5819	1.04493e-72	9.21776e-71	155.444
chr8:22211809	4.10951	-0.551463	31.5818	1.0453e-72	9.22089e-71	155.443
chr3:8887877	4.81146	-0.880244	31.5818	1.04555e-72	9.22298e-71	155.443
chr4:8479480	3.86061	0.82872	31.5818	1.04566e-72	9.22385e-71	155.443
chr1:77350132	3.42171	1.23207	31.5817	1.04574e-72	9.22445e-71	155.443
chr5:146042387	4.47207	-0.145427	31.5817	1.04588e-72	9.22561e-71	155.443
chr11:562420	5.57659	-0.483659	31.5817	1.04604e-72	9.2269e-71	155.443
chr9:130936577	3.31646	-2.23591	31.5817	1.04617e-72	9.22787e-71	155.442
chr14:99808216	4.47549	0.447134	31.5816	1.04631e-72	9.22905e-71	155.442
chr12:48977399	3.29037	-2.88982	31.5816	1.04636e-72	9.2293e-71	155.442
chr6:32110634	4.81841	-0.756646	31.5813	1.04791e-72	9.2429e-71	155.441
chr2:46325541	4.98024	-0.375122	31.5813	1.04807e-72	9.24419e-71	155.441
chr10:3624651	4.22293	-0.938537	31.5813	1.04809e-72	9.24421e-71	155.441
chr2:62195068	3.96817	-1.15274	31.5812	1.0482e-72	9.24506e-71	155.44
chr11:132095907	4.25976	-0.26878	31.5812	1.0485e-72	9.24759e-71	155.44
chr1:51231325	4.73012	-0.60628	31.5809	1.04959e-72	9.2571e-71	155.439
chr15:70234641	4.35524	-0.607744	31.5809	1.05e-72	9.26063e-71	155.439
chr2:199303827	4.10488	0.00439024	31.5808	1.05046e-72	9.26456e-71	155.438
chr5:36692149	3.00098	-0.26	31.5807	1.0506e-72	9.26567e-71	155.438
chr19:1943385	-4.06085	-0.619207	-31.5807	1.05075e-72	9.26687e-71	155.438
chr7:48513221	4.08244	1.02585	31.5807	1.05083e-72	9.26748e-71	155.438
chr12:114699363	-3.76732	-0.903902	-31.5805	1.05173e-72	9.2753e-71	155.437
chr13:112783713	-4.58549	0.209329	-31.5802	1.05332e-72	9.28916e-71	155.436
chr4:3368903	-3.13707	-2.38049	-31.5801	1.05344e-72	9.29017e-71	155.436
chr3:134407333	4.31305	-1.08713	31.5799	1.05439e-72	9.29837e-71	155.435
chr8:144580084	5.2072	0.674573	31.5799	1.05445e-72	9.29878e-71	155.435
chr10:122192289	5.8778	0.662683	31.5798	1.05502e-72	9.3037e-71	155.434
chr18:8141344	4.49171	-0.735976	31.5798	1.05522e-72	9.30533e-71	155.434
chr8:143945462	4.96963	-0.925671	31.5797	1.05542e-72	9.30705e-71	155.434
chr11:63574609	-4.09585	-1.44976	-31.5796	1.05584e-72	9.31056e-71	155.433
chr16:9107716	4.13854	0.00109756	31.5796	1.0562e-72	9.31363e-71	155.433
chr22:26464614	3.59305	0.529695	31.5795	1.05633e-72	9.31465e-71	155.433
chr22:43113864	-3.82951	0.323902	-31.5794	1.05688e-72	9.31944e-71	155.432
chr2:10405602	4.70841	-0.415305	31.5794	1.05713e-72	9.32146e-71	155.432
chr16:4086080	4.62805	-0.00231707	31.5793	1.05735e-72	9.32327e-71	155.432
chr2:241495548	3.57695	0.537744	31.5792	1.05778e-72	9.32695e-71	155.431
chr12:55843156	4.50415	-1.22537	31.5792	1.05788e-72	9.32771e-71	155.431
chr18:48618307	4.87439	0.500854	31.5792	1.0581e-72	9.32961e-71	155.431
chr17:66421083	4.66488	-1.10024	31.5791	1.05824e-72	9.3307e-71	155.431
chr1:22164474	3.82171	0.855732	31.5789	1.05921e-72	9.33917e-71	155.43
chr17:1177400	3.69146	-0.0902439	31.5788	1.05969e-72	9.34328e-71	155.43
chr11:71911983	4.74841	-0.700061	31.5786	1.06066e-72	9.35164e-71	155.429
chr10:100511051	-4.27963	0.0581098	-31.5786	1.06107e-72	9.35514e-71	155.428
chr17:1945760	3.48866	0.949329	31.5784	1.06163e-72	9.36001e-71	155.428
chr17:16649661	3.60366	1.04841	31.5784	1.06191e-72	9.36231e-71	155.428
chr4:150580012	5.38537	-1.17329	31.5783	1.0624e-72	9.36654e-71	155.427
chr21:21200318	4.49183	-0.829085	31.5783	1.06242e-72	9.36664e-71	155.427
chr17:81093845	4.44427	-0.160427	31.5782	1.06261e-72	9.36815e-71	155.427
chr13:50128052	5.29793	0.507866	31.5782	1.06283e-72	9.36999e-71	155.427
chr13:113616726	-3.6772	-0.682622	-31.5778	1.06496e-72	9.38865e-71	155.425
chr9:27527943	3.22671	0.766646	31.5776	1.06596e-72	9.39729e-71	155.424
chr5:94698420	3.25768	-0.208598	31.5775	1.06609e-72	9.39834e-71	155.424
chr5:143316070	5.04256	-0.588598	31.5774	1.06669e-72	9.40352e-71	155.423
chr5:151094550	4.07317	-1.52671	31.5773	1.06738e-72	9.40952e-71	155.422
chr1:91728723	4.52805	-0.461585	31.5773	1.0674e-72	9.40954e-71	155.422
chr2:57696087	4.1211	0.586524	31.5771	1.06804e-72	9.41509e-71	155.422
chr3:127676299	5.84268	0.047561	31.577	1.06882e-72	9.42182e-71	155.421
chr16:84651131	4.27268	0.834634	31.5769	1.06899e-72	9.42323e-71	155.421
chr22:43897960	4.26829	-0.846585	31.5769	1.06921e-72	9.42506e-71	155.421
chr4:1205159	4.07915	0.80372	31.5769	1.0693e-72	9.42559e-71	155.421
chr12:13212705	4.38122	1.50768	31.5769	1.0693e-72	9.42559e-71	155.421
chr20:4158739	5.36841	-0.11628	31.5768	1.06941e-72	9.42645e-71	155.42
chr9:115673796	3.82	1.38415	31.5768	1.06949e-72	9.42698e-71	155.42
chr11:12066917	3.82524	-1.69189	31.5768	1.06966e-72	9.42838e-71	155.42
chr2:237736613	4.21439	0.96939	31.5767	1.07012e-72	9.43235e-71	155.42
chr12:4609089	4.67341	0.300732	31.5767	1.0703e-72	9.4338e-71	155.42
chr5:177095677	3.89171	0.471707	31.5765	1.07131e-72	9.44262e-71	155.419
chr17:41799300	4.99122	-0.45061	31.5764	1.0715e-72	9.44414e-71	155.419
chr2:1742498	3.70854	1.3422	31.5764	1.07165e-72	9.44535e-71	155.418
chr17:83082894	4.65195	0.738902	31.5764	1.07173e-72	9.44592e-71	155.418
chr13:46546556	4.25329	-0.874085	31.5763	1.07188e-72	9.44715e-71	155.418
chr17:81835904	4.14122	-0.173902	31.5763	1.07231e-72	9.45077e-71	155.418
chr6:29631382	3.62598	-1.13067	31.5762	1.07243e-72	9.45174e-71	155.418
chr6:13015459	3.50866	0.810061	31.5762	1.07256e-72	9.45273e-71	155.418
chr17:17352366	3.8772	1.00762	31.5761	1.07325e-72	9.45877e-71	155.417
chr19:13963209	5.40512	0.946463	31.576	1.07374e-72	9.46294e-71	155.416
chr2:105884025	4.87024	1.26207	31.5759	1.07386e-72	9.46386e-71	155.416
chr8:23528040	3.68146	1.79256	31.5759	1.07392e-72	9.46428e-71	155.416
chr17:7235786	4.21305	-0.842378	31.5759	1.07412e-72	9.46595e-71	155.416
chr1:245166644	3.06317	-1.72634	31.5758	1.07454e-72	9.46949e-71	155.416
chr7:36233551	3.09	1.62183	31.5757	1.07523e-72	9.47548e-71	155.415
chr16:17466372	5.18695	0.672256	31.5754	1.07643e-72	9.48593e-71	155.414
chr2:69713934	3.05341	0.980244	31.5753	1.07692e-72	9.49011e-71	155.413
chr22:39454122	4.16524	-0.390793	31.5753	1.07722e-72	9.49261e-71	155.413
chr8:126448794	3.86024	1.1272	31.5752	1.07726e-72	9.49283e-71	155.413
chr3:184581275	-4.17402	-0.039939	-31.5752	1.07734e-72	9.49341e-71	155.413
chr18:58316030	5.15024	-0.252317	31.5751	1.07779e-72	9.49727e-71	155.413
chr7:29839469	4.17634	-0.176341	31.5751	1.07783e-72	9.49752e-71	155.413
chr22:18157721	4.7361	-0.411829	31.5751	1.078e-72	9.49892e-71	155.412
chr3:188317168	4.02537	1.12329	31.575	1.07829e-72	9.50135e-71	155.412
chr6:19833957	3.89085	1.15287	31.575	1.0786e-72	9.50393e-71	155.412
chr21:44506284	3.44207	0.392378	31.5749	1.0789e-72	9.50643e-71	155.412
chr11:86395121	4.31439	-0.415732	31.5748	1.07932e-72	9.51006e-71	155.411
chr1:155207410	4.63317	-0.269634	31.5748	1.07971e-72	9.51336e-71	155.411
chr2:237353747	5.23512	-0.295	31.5747	1.07977e-72	9.51377e-71	155.411
chr6:144334436	-4.66841	-0.599085	-31.5747	1.07987e-72	9.51456e-71	155.411
chr14:93057082	4.4261	0.288293	31.5747	1.07999e-72	9.51552e-71	155.411
chr12:8997381	4.48634	0.910732	31.5747	1.08013e-72	9.51657e-71	155.411
chr6:158311697	5.44293	0.630488	31.5746	1.08037e-72	9.51856e-71	155.41
chr20:25492045	4.7589	0.641037	31.5746	1.08064e-72	9.52087e-71	155.41
chr10:47421523	3.59207	0.852012	31.5745	1.08091e-72	9.52306e-71	155.41
chr6:57013866	4.19744	0.742744	31.5745	1.08092e-72	9.52306e-71	155.41
chr6:169640121	3.39732	1.06305	31.5744	1.08152e-72	9.52823e-71	155.409
chr15:39582242	5.73256	0.0642073	31.5742	1.08245e-72	9.5363e-71	155.408
chr14:69712109	-3.86	-0.822805	-31.574	1.08319e-72	9.54269e-71	155.408
chr12:124506294	-3.58793	-1.5147	-31.5738	1.08462e-72	9.55518e-71	155.406
chr1:202123107	4.54988	-0.552988	31.5736	1.08516e-72	9.55981e-71	155.406
chr11:44300932	3.80427	0.270549	31.5736	1.08561e-72	9.56362e-71	155.405
chr18:69949270	4.24732	-1.11012	31.5733	1.0869e-72	9.5749e-71	155.404
chr13:113532876	5.0761	-0.420244	31.5731	1.08798e-72	9.5843e-71	155.403
chr8:123203084	-3.07427	-1.22811	-31.573	1.08818e-72	9.58593e-71	155.403
chr5:178405240	-4.04329	-1.42067	-31.573	1.08845e-72	9.58819e-71	155.403
chr10:92833511	3.45049	1.05378	31.5729	1.0887e-72	9.5903e-71	155.403
chr8:28352512	4.41659	-0.608171	31.5728	1.08936e-72	9.59598e-71	155.402
chr14:64645480	4.79768	-0.831037	31.5727	1.08983e-72	9.60003e-71	155.402
chr20:11271495	3.77488	0.12378	31.5725	1.09107e-72	9.61078e-71	155.4
chr2:120239533	4.70841	-0.263232	31.5724	1.09128e-72	9.61255e-71	155.4
chr11:9759269	4.20463	-1.5661	31.5724	1.09133e-72	9.61286e-71	155.4
chr10:30029097	5.86146	0.487317	31.5724	1.09161e-72	9.61518e-71	155.4
chr2:241495506	4.14207	1.18872	31.5721	1.09263e-72	9.62407e-71	155.399
chr2:27494462	4.95549	-0.998598	31.5721	1.0929e-72	9.62633e-71	155.399
chr22:38194730	-3.56232	-1.07726	-31.5719	1.09393e-72	9.63521e-71	155.398
chr20:25136903	4.51683	-1.00537	31.5719	1.09413e-72	9.63685e-71	155.398
chr8:38903819	5.57134	-0.18189	31.5718	1.09427e-72	9.638e-71	155.398
chr13:109780021	4.99073	-0.356829	31.5718	1.09462e-72	9.64098e-71	155.397
chr6:170058726	3.66415	1.80671	31.5716	1.09553e-72	9.64882e-71	155.396
chr10:34628641	4.55683	-0.874146	31.5716	1.09563e-72	9.64957e-71	155.396
chr12:132523170	3.74732	1.08549	31.5711	1.09789e-72	9.66943e-71	155.394
chr17:10547473	3.60756	1.16463	31.5709	1.09879e-72	9.6772e-71	155.393
chr1:205454159	3.77439	-0.443293	31.5708	1.09953e-72	9.68362e-71	155.393
chr11:102026817	3.67098	-0.93622	31.5708	1.09962e-72	9.6843e-71	155.393
chr4:82367946	-3.54	-0.341463	-31.5707	1.1e-72	9.68751e-71	155.392
chr2:237473672	4.0811	0.366646	31.5707	1.10004e-72	9.68771e-71	155.392
chr9:738262	4.40524	-0.817134	31.5706	1.1004e-72	9.69078e-71	155.392
chr17:76531515	3.53732	0.431707	31.5704	1.10121e-72	9.6978e-71	155.391
chr1:34780394	4.01598	1.0047	31.5703	1.10213e-72	9.70572e-71	155.39
chr10:72027790	4.64902	-0.626585	31.5702	1.1024e-72	9.70799e-71	155.39
chr10:123429300	3.43232	0.765427	31.5702	1.10249e-72	9.70864e-71	155.39
chr10:34526830	4.91305	-0.928354	31.5701	1.10276e-72	9.71096e-71	155.39
chr14:103734773	4.4889	1.31823	31.57	1.10326e-72	9.71526e-71	155.389
chr10:71830876	4.90646	-0.107622	31.57	1.10347e-72	9.71694e-71	155.389
chr3:125137936	4.52988	1.17701	31.5696	1.10549e-72	9.73463e-71	155.387
chr16:66521955	-4.33305	0.472134	-31.5694	1.10622e-72	9.74094e-71	155.387
chr17:75809957	3.88512	1.18951	31.5693	1.10692e-72	9.74696e-71	155.386
chr19:685357	3.935	0.286159	31.5692	1.10768e-72	9.75356e-71	155.385
chr1:55485109	4.15329	-0.451159	31.5691	1.10776e-72	9.75413e-71	155.385
chr5:252637	-4.24878	0.420976	-31.569	1.1087e-72	9.76226e-71	155.384
chr9:127527762	5.03378	-0.504695	31.5689	1.10906e-72	9.76531e-71	155.384
chr1:1014068	4.10207	1.28152	31.5689	1.10908e-72	9.76536e-71	155.384
chr10:13527475	3.51951	-0.0504878	31.5686	1.11029e-72	9.77591e-71	155.383
chr1:217562544	3.76098	1.19439	31.5686	1.11044e-72	9.77707e-71	155.383
chr2:19474495	-4.46659	0.0102439	-31.5685	1.11121e-72	9.78378e-71	155.382
chr10:2214255	5.55744	-0.292622	31.5682	1.11244e-72	9.79443e-71	155.381
chr17:7223686	3.56256	0.917744	31.568	1.11361e-72	9.80463e-71	155.38
chr22:40652562	4.6522	-0.33061	31.5679	1.11387e-72	9.80679e-71	155.38
chr1:188958583	4.54171	0.477195	31.5678	1.11447e-72	9.81197e-71	155.379
chr18:42937697	4.43146	-0.32561	31.5678	1.11451e-72	9.81218e-71	155.379
chr2:48420483	4.5411	0.155183	31.5678	1.11472e-72	9.81387e-71	155.379
chr5:138885606	4.21354	1.32689	31.5673	1.11708e-72	9.83453e-71	155.377
chr12:18282242	4.52012	-0.575915	31.5673	1.11711e-72	9.83472e-71	155.377
chr21:44972164	5.36244	0.773293	31.5671	1.11792e-72	9.84171e-71	155.376
chr5:24382094	3.71354	-1.8686	31.567	1.11861e-72	9.84761e-71	155.376
chr5:74944328	3.79439	0.134268	31.567	1.11875e-72	9.84879e-71	155.375
chr14:72075812	3.66805	1.26012	31.5669	1.11898e-72	9.85068e-71	155.375
chr7:150399719	4.00244	-0.227439	31.5669	1.11902e-72	9.85086e-71	155.375
chr3:195910379	4.62829	-0.711463	31.5668	1.11949e-72	9.85479e-71	155.375
chr2:143778352	2.9611	1.87274	31.5668	1.11949e-72	9.85479e-71	155.375
chr17:50686839	4.98305	-0.723354	31.5668	1.11982e-72	9.85757e-71	155.374
chr6:165847084	-4.60317	-0.0792683	-31.5667	1.12001e-72	9.85906e-71	155.374
chr1:13782404	3.49207	-1.45116	31.5666	1.12054e-72	9.86368e-71	155.374
chr7:106736927	4.17963	-0.371768	31.5663	1.12228e-72	9.87885e-71	155.372
chr10:103859917	4.26963	0.798598	31.5659	1.12439e-72	9.89726e-71	155.37
chr9:88990409	4.06073	0.66622	31.5658	1.12461e-72	9.89912e-71	155.37
chr14:91126448	3.95866	0.247012	31.5658	1.12475e-72	9.90023e-71	155.37
chr1:25618254	4.07122	-1.34317	31.5657	1.12517e-72	9.9038e-71	155.37
chr6:7692208	3.77244	-1.42817	31.5656	1.12564e-72	9.90775e-71	155.369
chr1:10868019	4.28207	0.728598	31.5656	1.12567e-72	9.90793e-71	155.369
chr19:6752506	5.07268	0.0319512	31.5655	1.12614e-72	9.91194e-71	155.369
chr22:36991272	4.06037	1.05201	31.5654	1.12685e-72	9.91802e-71	155.368
chr13:50128117	4.71927	0.727195	31.5654	1.12711e-72	9.92025e-71	155.368
chr5:177096227	3.92878	0.159878	31.5653	1.12716e-72	9.92055e-71	155.368
chr10:78217761	3.11305	-0.11811	31.5651	1.12829e-72	9.93038e-71	155.367
chr11:562326	3.4572	1.55774	31.565	1.1287e-72	9.9338e-71	155.367
chr9:136345604	4.79573	-0.234329	31.565	1.12897e-72	9.9361e-71	155.366
chr6:104785042	3.82817	-1.4814	31.565	1.12913e-72	9.93737e-71	155.366
chr6:134540103	4.67976	-0.823415	31.5649	1.12931e-72	9.93878e-71	155.366
chr2:9200741	4.36171	0.0204878	31.5649	1.12933e-72	9.93883e-71	155.366
chr4:3370212	-3.45793	-1.86591	-31.5649	1.12944e-72	9.93975e-71	155.366
chr12:29332614	3.22561	1.27878	31.5646	1.13095e-72	9.95288e-71	155.365
chr13:113558249	3.67793	0.85189	31.5645	1.13154e-72	9.95794e-71	155.364
chr11:318045	3.57695	-1.49652	31.5644	1.13224e-72	9.96399e-71	155.363
chr20:51802851	3.86646	0.364085	31.5641	1.13384e-72	9.9779e-71	155.362
chr22:35638826	4.06841	0.0281098	31.564	1.13392e-72	9.97841e-71	155.362
chr3:52307822	-3.4322	-1.59171	-31.564	1.13392e-72	9.97841e-71	155.362
chr6:44657335	3.25817	1.77091	31.564	1.13419e-72	9.98062e-71	155.362
chr5:178781528	5.02793	0.720183	31.564	1.1343e-72	9.98152e-71	155.362
chr5:178467948	-3.06488	-2.14488	-31.5638	1.13494e-72	9.98696e-71	155.361
chr10:50503754	4.96159	0.0148171	31.5636	1.13635e-72	9.99926e-71	155.36
chr6:159694447	-3.97622	-1.16104	-31.5635	1.13689e-72	1.00039e-70	155.359
chr4:123772979	3.18463	-1.52171	31.5634	1.13737e-72	1.0008e-70	155.359
chr13:100540817	4.16549	0.0872561	31.5634	1.13738e-72	1.0008e-70	155.359
chr17:80221579	4.35427	1.29067	31.5633	1.13755e-72	1.00093e-70	155.359
chr6:13445848	3.5322	0.94939	31.5633	1.13765e-72	1.00101e-70	155.359
chr3:129603744	4.49061	-0.512622	31.5633	1.13768e-72	1.00102e-70	155.359
chr7:74575123	-4.00293	0.505854	-31.563	1.1394e-72	1.00252e-70	155.357
chr11:315954	5.16183	-0.935549	31.5629	1.13997e-72	1.00301e-70	155.357
chr1:27591471	5.51561	0.00292683	31.5628	1.14053e-72	1.00349e-70	155.356
chr21:44957900	4.4739	-0.522561	31.5628	1.14061e-72	1.00355e-70	155.356
chr16:28163772	-3.9939	0.579512	-31.5627	1.14083e-72	1.00373e-70	155.356
chr1:9349707	3.58317	1.86866	31.5626	1.14135e-72	1.00417e-70	155.355
chr12:120064077	4.17159	1.07518	31.5626	1.14152e-72	1.00431e-70	155.355
chr6:167721574	3.13439	1.22012	31.5624	1.14253e-72	1.00518e-70	155.354
chr6:19180525	4.59829	-0.729512	31.5624	1.14267e-72	1.0053e-70	155.354
chr14:54783051	-3.87268	-0.486951	-31.5623	1.14276e-72	1.00537e-70	155.354
chr1:31697264	3.98317	0.067561	31.5623	1.14279e-72	1.00537e-70	155.354
chr2:392732	4.87707	0.714024	31.5622	1.14323e-72	1.00575e-70	155.354
chr9:124299060	4.01024	-0.333537	31.5622	1.1434e-72	1.00589e-70	155.354
chr19:16326890	4.80671	-0.406524	31.562	1.14438e-72	1.00674e-70	155.353
chr5:178281496	5.01427	0.848232	31.562	1.14476e-72	1.00706e-70	155.352
chr10:43865450	3.46451	1.12677	31.5619	1.14516e-72	1.00739e-70	155.352
chr10:59959802	4.84524	-0.96372	31.5619	1.14519e-72	1.00741e-70	155.352
chr2:23384606	4.46122	-1.6378	31.5618	1.14551e-72	1.00768e-70	155.352
chr17:8310491	4.59256	-0.708841	31.5614	1.14743e-72	1.00936e-70	155.35
chr15:98609551	4.34098	-0.520732	31.561	1.14971e-72	1.01134e-70	155.348
chr18:9005675	3.7039	1.05305	31.561	1.14971e-72	1.01134e-70	155.348
chr10:13847844	-4.81622	0.0733537	-31.5608	1.15107e-72	1.01252e-70	155.347
chr1:3391782	4.26866	0.469207	31.5607	1.15117e-72	1.0126e-70	155.347
chr10:124619360	-4.31939	-0.354451	-31.5607	1.15139e-72	1.01277e-70	155.347
chr16:56783467	-3.50098	-1.04159	-31.5606	1.15171e-72	1.01305e-70	155.346
chr4:56958297	-5.44183	-0.430671	-31.5604	1.15276e-72	1.01395e-70	155.346
chr8:2199303	3.70037	1.4753	31.5603	1.15339e-72	1.0145e-70	155.345
chr6:108555716	3.91793	-1.41043	31.5602	1.15424e-72	1.01523e-70	155.344
chr7:155788822	3.55317	-0.743171	31.56	1.15528e-72	1.01613e-70	155.343
chr7:106461962	3.00256	1.70799	31.5599	1.15539e-72	1.01621e-70	155.343
chr5:177304639	3.40561	-1.90134	31.5599	1.15539e-72	1.01621e-70	155.343
chr3:184773662	4.91744	-0.889817	31.5598	1.15587e-72	1.01661e-70	155.343
chr20:44177865	4.84902	0.31439	31.5598	1.15589e-72	1.01662e-70	155.343
chr1:154808527	4.75841	-0.553354	31.5598	1.15625e-72	1.01693e-70	155.343
chr22:27798729	4.58951	-0.387439	31.5598	1.15637e-72	1.01702e-70	155.342
chr1:2207402	4.19439	1.11646	31.5596	1.15704e-72	1.01759e-70	155.342
chr12:30905781	3.9372	0.536524	31.5593	1.15852e-72	1.01888e-70	155.341
chr8:96155587	-4.20707	-0.54378	-31.5593	1.15881e-72	1.01913e-70	155.34
chr6:121613089	4.53707	-0.845976	31.5591	1.15972e-72	1.01991e-70	155.34
chr9:113387899	3.18854	1.54183	31.5591	1.15986e-72	1.02003e-70	155.339
chr3:186985873	-3.38598	-2.44762	-31.559	1.16012e-72	1.02024e-70	155.339
chr9:114300114	3.16793	1.37701	31.5589	1.1607e-72	1.02073e-70	155.339
chr13:29572688	4.32146	-0.0536585	31.5588	1.16141e-72	1.02135e-70	155.338
chr6:108716931	5.75854	0.570244	31.5588	1.16167e-72	1.02156e-70	155.338
chr4:41641178	3.6911	0.186646	31.5586	1.1623e-72	1.02211e-70	155.337
chr8:1862430	4.94744	-0.625915	31.5586	1.16265e-72	1.02239e-70	155.337
chr6:168951359	4.02122	1.14549	31.5585	1.16278e-72	1.0225e-70	155.337
chr19:4713196	4.78146	-0.0864634	31.5585	1.16315e-72	1.02281e-70	155.337
chr11:65489439	5.00012	-0.970671	31.5582	1.16436e-72	1.02386e-70	155.336
chr20:37383497	4.68049	-0.843902	31.5582	1.16439e-72	1.02388e-70	155.336
chr12:49920555	-4.52988	-0.427988	-31.5581	1.165e-72	1.0244e-70	155.335
chr21:36689597	3.09659	-0.0657317	31.5581	1.16515e-72	1.02452e-70	155.335
chr9:119454741	3.50146	-0.912683	31.5581	1.16522e-72	1.02457e-70	155.335
chr16:2487112	-3.10659	1.10951	-31.5579	1.16609e-72	1.02532e-70	155.334
chr14:51242344	-3.60976	-0.95061	-31.5578	1.16692e-72	1.02603e-70	155.333
chr2:191247456	3.93354	-0.670427	31.5576	1.16788e-72	1.02687e-70	155.333
chr7:47654051	4.25793	-1.58896	31.5576	1.168e-72	1.02696e-70	155.332
chr16:87851694	5.05768	0.0884756	31.5574	1.16901e-72	1.02784e-70	155.332
chr5:176534103	-4.60134	-0.0622561	-31.5573	1.16926e-72	1.02804e-70	155.331
chr2:76895688	3.67878	0.206951	31.5573	1.16953e-72	1.02826e-70	155.331
chr8:3571860	4.34585	-0.36622	31.5573	1.16954e-72	1.02826e-70	155.331
chr2:235507199	3.34817	1.3703	31.5572	1.17009e-72	1.02873e-70	155.331
chr1:217087487	3.25707	1.265	31.5571	1.17045e-72	1.02903e-70	155.33
chr6:41532105	-3.38512	-1.20646	-31.557	1.17085e-72	1.02937e-70	155.33
chr15:40113810	3.95951	0.0764634	31.5569	1.17138e-72	1.02983e-70	155.33
chr11:128828465	3.45	1.06073	31.5567	1.1725e-72	1.0308e-70	155.329
chr12:46787041	3.67841	0.177256	31.5566	1.17322e-72	1.03141e-70	155.328
chr15:42684257	3.13195	1.84341	31.5564	1.17421e-72	1.03228e-70	155.327
chr3:120805436	3.23805	0.54061	31.5562	1.17514e-72	1.03308e-70	155.326
chr12:20371113	3.92159	-0.903963	31.5561	1.17583e-72	1.03367e-70	155.326
chr9:124054680	3.21634	-0.829024	31.5559	1.1769e-72	1.03461e-70	155.325
chr14:21021997	4.05793	-0.40372	31.5558	1.17722e-72	1.03487e-70	155.325
chr4:165079660	-3.25	-1.57829	-31.5558	1.17768e-72	1.03526e-70	155.324
chr6:20447211	4.48098	-0.373659	31.5557	1.17803e-72	1.03556e-70	155.324
chr1:28537958	4.3278	0.696707	31.5557	1.17809e-72	1.03559e-70	155.324
chr1:26066337	5.15598	-0.0268902	31.5557	1.17813e-72	1.03562e-70	155.324
chr4:139919624	4.41317	-0.55939	31.5557	1.17825e-72	1.03571e-70	155.324
chr22:27642339	3.40061	1.81018	31.5554	1.17963e-72	1.03691e-70	155.323
chr7:542816	4.21122	-0.232195	31.5548	1.1828e-72	1.03968e-70	155.32
chr18:63161775	5.23537	-1.10512	31.5547	1.18329e-72	1.0401e-70	155.319
chr10:11869272	4.38707	0.11439	31.5545	1.1845e-72	1.04115e-70	155.318
chr15:84853281	4.51439	0.583537	31.5544	1.18493e-72	1.04152e-70	155.318
chr1:245166661	3.16244	-1.66512	31.5543	1.18583e-72	1.04229e-70	155.317
chr3:71505207	4.90695	-0.30372	31.5542	1.18617e-72	1.04258e-70	155.317
chr1:211695729	3.85695	-1.2353	31.5539	1.18746e-72	1.0437e-70	155.316
chr5:104080931	4.27073	0.141951	31.5539	1.1879e-72	1.04407e-70	155.316
chr22:32527931	3.84232	0.208963	31.5538	1.18817e-72	1.0443e-70	155.315
chr9:127078442	3.69598	1.26921	31.5537	1.18897e-72	1.04498e-70	155.315
chr4:158776316	4.22976	-0.97	31.5536	1.18918e-72	1.04516e-70	155.314
chr2:492694	2.85634	1.02329	31.5536	1.18946e-72	1.04539e-70	155.314
chr1:55685174	6.12805	0.123171	31.5535	1.18966e-72	1.04556e-70	155.314
chr8:96644950	3.3439	-2.1878	31.5534	1.19043e-72	1.04622e-70	155.313
chr21:36150301	-3.43939	-1.7797	-31.5532	1.19167e-72	1.04728e-70	155.312
chr7:98360805	3.69915	-1.32067	31.5532	1.19167e-72	1.04728e-70	155.312
chr1:14597692	3.07098	-2.69512	31.5531	1.19215e-72	1.04769e-70	155.312
chr18:12283354	4.19732	-1.17415	31.553	1.19267e-72	1.04813e-70	155.312
chr10:8897958	4.25878	-0.259268	31.553	1.19284e-72	1.04827e-70	155.311
chr2:207571627	4.05049	0.31061	31.5529	1.19293e-72	1.04833e-70	155.311
chr6:109451664	3.1611	0.884695	31.5529	1.19325e-72	1.04861e-70	155.311
chr4:687800	3.58378	1.73933	31.5529	1.19333e-72	1.04866e-70	155.311
chr8:96150184	-3.11683	-0.44061	-31.5528	1.19349e-72	1.04879e-70	155.311
chr1:85578493	4.20915	-1.62518	31.5528	1.19359e-72	1.04886e-70	155.311
chr8:66453914	3.68268	1.11524	31.5527	1.19439e-72	1.04955e-70	155.31
chr6:160702771	3.44732	0.737683	31.5526	1.19507e-72	1.05014e-70	155.31
chr10:21515848	4.65817	-0.837378	31.5525	1.19563e-72	1.05061e-70	155.309
chr5:1518112	4.07402	0.647988	31.5524	1.19604e-72	1.05096e-70	155.309
chr6:154247279	-4.42854	0.300122	-31.5524	1.19609e-72	1.051e-70	155.309
chr11:15989145	4.01524	-0.998232	31.5523	1.1962e-72	1.05108e-70	155.309
chr1:9350273	5.29561	-0.688659	31.5523	1.19653e-72	1.05135e-70	155.308
chr15:39276635	3.05951	1.33768	31.552	1.19811e-72	1.05273e-70	155.307
chr9:114285465	3.80622	-1.46165	31.5519	1.19863e-72	1.05317e-70	155.307
chr22:39926468	-3.91415	-0.855366	-31.5517	1.19983e-72	1.05421e-70	155.306
chr1:115545845	4.96402	-1.00165	31.5516	1.20041e-72	1.05471e-70	155.305
chr8:124247522	-4.31549	-1.37823	-31.5515	1.20073e-72	1.05498e-70	155.305
chr14:105169640	4.4939	0.0656098	31.5515	1.20081e-72	1.05503e-70	155.305
chr3:55476351	4.85854	0.416585	31.5512	1.20267e-72	1.05666e-70	155.303
chr8:71816604	3.73134	0.298963	31.551	1.20342e-72	1.0573e-70	155.303
chr7:39656604	-4.04659	0.543659	-31.551	1.20347e-72	1.05733e-70	155.303
chr11:118911686	3.86817	-1.6186	31.5508	1.20454e-72	1.05826e-70	155.302
chr7:47481113	4.46976	-0.760488	31.5508	1.20457e-72	1.05827e-70	155.302
chr17:82302533	-4.08646	0.000670732	-31.5508	1.20467e-72	1.05835e-70	155.302
chr11:73275622	5.15841	-0.136768	31.5506	1.20604e-72	1.05954e-70	155.3
chr1:10908114	3.84939	0.108354	31.5505	1.20614e-72	1.05961e-70	155.3
chr2:121388085	4.26561	1.01549	31.5505	1.20661e-72	1.06001e-70	155.3
chr20:25339949	5.18951	-0.716707	31.5505	1.20662e-72	1.06001e-70	155.3
chr17:75754814	5.43878	-1.40902	31.5504	1.20707e-72	1.06039e-70	155.3
chr15:71811154	4.0622	-0.208415	31.5503	1.20744e-72	1.0607e-70	155.299
chr19:4914154	4.67268	-1.0622	31.5503	1.20762e-72	1.06084e-70	155.299
chr7:1899058	3.23061	1.82957	31.5502	1.208e-72	1.06117e-70	155.299
chr19:48329636	3.24659	-2.37354	31.5502	1.20816e-72	1.06129e-70	155.299
chr5:148623994	3.90073	-1.14073	31.5502	1.20825e-72	1.06136e-70	155.299
chr12:131558855	4.6439	0.223659	31.5501	1.20865e-72	1.0617e-70	155.298
chr20:45174945	-4.47878	0.148902	-31.55	1.209e-72	1.06199e-70	155.298
chr18:77086926	4.72951	-0.0547561	31.55	1.20926e-72	1.06221e-70	155.298
chr2:129722461	4.06049	1.02768	31.5499	1.20981e-72	1.06268e-70	155.297
chr1:7956841	4.63232	-0.48311	31.5497	1.21054e-72	1.0633e-70	155.297
chr3:116051215	4.31	-0.517317	31.5497	1.21056e-72	1.0633e-70	155.297
chr6:132236417	3.97695	0.915793	31.5497	1.21058e-72	1.06331e-70	155.297
chr1:15383182	3.19488	1.33415	31.5496	1.21135e-72	1.06397e-70	155.296
chr1:229756952	3.9972	-1.28311	31.5493	1.21273e-72	1.06517e-70	155.295
chr2:158495305	3.34756	1.52244	31.5492	1.21334e-72	1.06569e-70	155.294
chr6:53998331	4.09183	0.852622	31.5492	1.21343e-72	1.06576e-70	155.294
chr8:127845677	3.71951	-1.33512	31.5492	1.21357e-72	1.06587e-70	155.294
chr5:1516487	5.10549	-0.945793	31.5489	1.21518e-72	1.06727e-70	155.293
chr7:42156317	4.12268	-0.343171	31.5489	1.21526e-72	1.06732e-70	155.293
chr2:317618	4.46378	-1.24506	31.5488	1.2155e-72	1.06752e-70	155.293
chr13:87676216	4.09744	-0.437622	31.5488	1.21565e-72	1.06764e-70	155.292
chr17:81500083	3.81841	0.0635976	31.5488	1.2159e-72	1.06785e-70	155.292
chr8:8317885	4.87537	-0.517439	31.5485	1.21758e-72	1.0693e-70	155.291
chr17:1910234	4.25488	-0.0356098	31.5485	1.21759e-72	1.0693e-70	155.291
chr16:85394241	4.46695	0.620061	31.5484	1.21778e-72	1.06946e-70	155.291
chr1:41661093	4.70415	-1.00622	31.5483	1.21833e-72	1.06993e-70	155.29
chr11:986465	5.40232	-0.305915	31.5481	1.21949e-72	1.07094e-70	155.289
chr1:25810337	2.94707	1.70634	31.548	1.22024e-72	1.07158e-70	155.289
chr11:76700849	3.81854	-0.823415	31.548	1.2203e-72	1.07162e-70	155.289
chr2:38776677	4.05524	-0.833841	31.548	1.22032e-72	1.07163e-70	155.289
chr4:26218497	3.97317	0.122317	31.5479	1.22099e-72	1.07219e-70	155.288
chr6:100447713	-4.89817	-0.791037	-31.5478	1.22124e-72	1.0724e-70	155.288
chr22:26479585	-4.6622	0.187561	-31.5474	1.22334e-72	1.07424e-70	155.286
chr1:23475562	3.965	-1.2136	31.5474	1.22338e-72	1.07425e-70	155.286
chr10:96370139	4.33963	1.72835	31.5473	1.22391e-72	1.07471e-70	155.286
chr11:93530219	-3.5228	-0.691159	-31.5472	1.22477e-72	1.07545e-70	155.285
chr7:1062474	-4.78098	0.618902	-31.5471	1.22531e-72	1.07591e-70	155.285
chr2:181372951	4.45951	0.399512	31.5469	1.22622e-72	1.07669e-70	155.284
chr17:75825415	4.42951	-1.05	31.5469	1.22625e-72	1.07671e-70	155.284
chr10:458537	5.43049	0.768171	31.5467	1.22732e-72	1.07764e-70	155.283
chr12:120136330	4.31122	-0.0707317	31.5467	1.2274e-72	1.07769e-70	155.283
chr7:106001418	3.49122	0.421098	31.5463	1.22967e-72	1.07966e-70	155.281
chr1:6256874	4.07902	1.22171	31.5463	1.22999e-72	1.07994e-70	155.281
chr12:93314686	5.23963	-0.587134	31.5462	1.23019e-72	1.08009e-70	155.281
chr4:148065206	2.98732	0.66561	31.5461	1.23096e-72	1.08076e-70	155.28
chr10:128027522	3.72512	0.279268	31.546	1.23117e-72	1.08093e-70	155.28
chr7:128042579	4.90695	0.456524	31.546	1.23129e-72	1.08102e-70	155.28
chr10:126199504	4.22707	1.48037	31.5459	1.23202e-72	1.08165e-70	155.279
chr19:44757116	5.24585	-1.09585	31.5459	1.23228e-72	1.08187e-70	155.279
chr16:2487159	-4.00244	-0.813171	-31.5458	1.23246e-72	1.08201e-70	155.279
chr1:2413936	3.81793	0.459329	31.5458	1.23279e-72	1.08229e-70	155.278
chr3:117718884	3.30671	1.4253	31.5457	1.23315e-72	1.08258e-70	155.278
chr20:62656576	5.06378	0.134817	31.5455	1.23431e-72	1.0836e-70	155.277
chr11:68371891	3.16256	1.81091	31.5455	1.23442e-72	1.08367e-70	155.277
chr10:62689865	-3.60402	-0.578963	-31.5451	1.23635e-72	1.08536e-70	155.276
chr11:102530900	-4.66232	-0.757378	-31.5451	1.23643e-72	1.08542e-70	155.276
chr6:10099213	3.89061	-2.04604	31.5449	1.23755e-72	1.08638e-70	155.275
chr15:52221124	-3.95256	0.194695	-31.5449	1.23786e-72	1.08664e-70	155.274
chr3:14126276	4.4911	-0.656037	31.5449	1.23793e-72	1.08669e-70	155.274
chr2:239062333	-3.2711	0.409817	-31.5448	1.23828e-72	1.08698e-70	155.274
chr12:54107412	-3.53183	-1.08396	-31.5447	1.23902e-72	1.08762e-70	155.273
chr11:44973232	3.2489	1.41165	31.5446	1.23921e-72	1.08777e-70	155.273
chr9:86945176	3.67524	-0.725671	31.5446	1.23945e-72	1.08797e-70	155.273
chr3:171524127	3.13232	1.81726	31.5445	1.23994e-72	1.08838e-70	155.273
chr16:89155610	3.3811	0.973963	31.5444	1.24051e-72	1.08887e-70	155.272
chr12:93314217	3.80707	1.18476	31.5443	1.24119e-72	1.08946e-70	155.272
chr1:229223705	4.82024	-0.998415	31.5441	1.24207e-72	1.09021e-70	155.271
chr2:224385524	3.11622	1.90372	31.544	1.24266e-72	1.09071e-70	155.271
chr2:169797535	3.29866	1.74921	31.544	1.24284e-72	1.09086e-70	155.27
chr12:116368409	3.85049	1.05061	31.5439	1.24327e-72	1.09123e-70	155.27
chr13:107191600	3.65049	-0.037439	31.5439	1.24357e-72	1.09147e-70	155.27
chr2:28326235	4.41829	-0.799756	31.5438	1.24392e-72	1.09177e-70	155.27
chr1:173241917	6.46244	0.253049	31.5437	1.24431e-72	1.0921e-70	155.269
chr14:61526080	3.59659	0.458537	31.5437	1.24439e-72	1.09215e-70	155.269
chr5:33736768	4.02341	0.82	31.5437	1.24447e-72	1.0922e-70	155.269
chr12:110269946	4.8722	-0.784268	31.5437	1.24464e-72	1.09235e-70	155.269
chr17:80198415	4.72512	0.979634	31.5436	1.24481e-72	1.09248e-70	155.269
chr7:139648606	-4.12415	-0.111098	-31.5436	1.24512e-72	1.09273e-70	155.269
chr2:63052599	-3.29939	-1.92372	-31.5435	1.24585e-72	1.09336e-70	155.268
chr6:38432780	4.31951	1.43963	31.5433	1.24682e-72	1.0942e-70	155.267
chr1:84780232	-3.41488	-1.7161	-31.5432	1.24719e-72	1.09451e-70	155.267
chr15:98669829	4.33354	-0.352744	31.543	1.24833e-72	1.0955e-70	155.266
chr17:332944	4.45927	0.752073	31.543	1.2485e-72	1.09564e-70	155.266
chr12:1629125	4.01951	-1.35695	31.5428	1.24966e-72	1.09664e-70	155.265
chr5:38338751	4.16463	-1.49451	31.5428	1.24973e-72	1.09668e-70	155.265
chr5:38338763	4.24537	-1.42488	31.5427	1.2503e-72	1.09718e-70	155.264
chr7:6166038	5.07378	-0.15372	31.5423	1.25222e-72	1.09885e-70	155.263
chr4:27101285	4.58366	0.151463	31.5423	1.25244e-72	1.09902e-70	155.263
chr7:139688218	5.54341	-0.459146	31.5422	1.25301e-72	1.09951e-70	155.262
chr22:37753853	5.25817	-0.466524	31.5421	1.25336e-72	1.0998e-70	155.262
chr3:129612123	4.09	-1.16159	31.5421	1.25349e-72	1.0999e-70	155.262
chr5:93189734	3.92939	-1.19689	31.542	1.25394e-72	1.10029e-70	155.262
chr11:123546751	3.63098	1.18268	31.542	1.25446e-72	1.10073e-70	155.261
chr8:29061628	3.3389	0.548354	31.5416	1.25634e-72	1.10236e-70	155.26
chr9:133979591	4.12122	-1.67378	31.5416	1.25652e-72	1.10249e-70	155.259
chr11:63838299	3.02232	0.192256	31.5416	1.25652e-72	1.10249e-70	155.259
chr10:123889257	4.3611	0.524695	31.5414	1.25742e-72	1.10327e-70	155.259
chr19:3669814	4.305	-0.0390854	31.541	1.26008e-72	1.10559e-70	155.257
chr15:45729283	4.80598	-0.463963	31.541	1.26016e-72	1.10565e-70	155.257
chr7:142307891	3.42829	2.03146	31.5408	1.26088e-72	1.10626e-70	155.256
chr8:8296969	4.65634	-0.415244	31.5408	1.26125e-72	1.10657e-70	155.256
chr12:114700347	-4.38268	-0.928537	-31.5406	1.262e-72	1.10722e-70	155.255
chr11:111652387	4.83329	-0.323841	31.5406	1.2623e-72	1.10746e-70	155.255
chr1:220885063	4.86256	0.701037	31.5406	1.2623e-72	1.10746e-70	155.255
chr7:2876021	4.5822	-0.450854	31.5404	1.26313e-72	1.10817e-70	155.254
chr2:104656899	4.62805	-0.217561	31.5402	1.26452e-72	1.10937e-70	155.253
chr1:198606378	4.3078	0.400854	31.5401	1.26505e-72	1.10983e-70	155.253
chr1:21254929	3.6689	0.115915	31.54	1.2658e-72	1.11047e-70	155.252
chr11:75279491	4.10585	-0.286585	31.5399	1.2662e-72	1.1108e-70	155.252
chr8:75408670	3.77329	-1.35567	31.5399	1.26649e-72	1.11105e-70	155.252
chr3:170062398	3.00902	1.86744	31.5399	1.26657e-72	1.1111e-70	155.252
chr7:98218098	-3.45195	-0.087561	-31.5398	1.26673e-72	1.11123e-70	155.251
chr4:656821	3.76085	-1.8403	31.5398	1.26695e-72	1.11141e-70	155.251
chr16:1430867	-4.1222	0.208415	-31.5397	1.26757e-72	1.11194e-70	155.251
chr1:230869509	3.2372	0.61189	31.5396	1.26811e-72	1.1124e-70	155.25
chr8:143937314	4.46732	-0.436463	31.5396	1.26817e-72	1.11243e-70	155.25
chr2:11393830	2.88256	1.46104	31.5394	1.26898e-72	1.11313e-70	155.25
chr1:169161933	4.34951	1.1822	31.5394	1.2693e-72	1.1134e-70	155.249
chr17:83083007	4.66024	0.137927	31.5392	1.27016e-72	1.11414e-70	155.249
chr7:51035901	3.58732	-0.405488	31.5392	1.27029e-72	1.11424e-70	155.249
chr2:237886194	5.35659	-0.535366	31.5392	1.2704e-72	1.11432e-70	155.248
chr7:50305312	-3.12061	-1.84323	-31.5392	1.27046e-72	1.11436e-70	155.248
chr2:79994342	-5.22732	0.48939	-31.5392	1.27058e-72	1.11445e-70	155.248
chr14:23414022	4.51866	0.25189	31.5391	1.27107e-72	1.11487e-70	155.248
chr1:92852006	4.61171	-0.938171	31.5389	1.27189e-72	1.11557e-70	155.247
chr2:226798142	4.66232	-0.0394512	31.5389	1.27194e-72	1.1156e-70	155.247
chr7:134452586	3.23268	1.55098	31.5388	1.27254e-72	1.11611e-70	155.247
chr3:81338927	4.11427	-1.26494	31.5387	1.27355e-72	1.11699e-70	155.246
chr8:29887967	3.85427	-1.34348	31.5384	1.275e-72	1.11824e-70	155.245
chr17:74808121	-4.19841	0.29189	-31.5383	1.27542e-72	1.1186e-70	155.245
chr1:15214739	5.15841	-0.68628	31.5383	1.27554e-72	1.11869e-70	155.244
chr12:121561163	4.51524	0.456646	31.5382	1.27601e-72	1.11909e-70	155.244
chr2:127637556	4.24646	0.0466463	31.5381	1.27654e-72	1.11954e-70	155.244
chr16:57654059	-4.28476	-0.192256	-31.5381	1.27686e-72	1.1198e-70	155.243
chr15:95994728	3.62268	0.698659	31.538	1.27727e-72	1.12014e-70	155.243
chr6:167669707	5.29329	-0.132012	31.5379	1.27799e-72	1.12076e-70	155.243
chr16:85842783	4.98427	0.66872	31.5379	1.278e-72	1.12076e-70	155.243
chr1:159872989	4.46098	-0.772073	31.5378	1.27879e-72	1.12144e-70	155.242
chr3:43389934	-4.97927	0.129268	-31.5377	1.27882e-72	1.12145e-70	155.242
chr2:172558829	3.54268	1.60683	31.5376	1.27971e-72	1.12222e-70	155.241
chr6:152232936	4.7561	-0.620976	31.5371	1.28246e-72	1.12462e-70	155.239
chr22:38223208	5.03793	-0.11189	31.5369	1.28397e-72	1.12592e-70	155.238
chr2:260951	5.07829	-0.400488	31.5366	1.2853e-72	1.12708e-70	155.237
chr19:40749583	3.99951	-0.101707	31.5365	1.28603e-72	1.1277e-70	155.236
chr15:70448123	-4.06207	-1.08055	-31.5365	1.28611e-72	1.12776e-70	155.236
chr5:17255569	-4.61585	-1.0339	-31.5364	1.28691e-72	1.12845e-70	155.236
chr6:75350075	4.0772	-1.05018	31.5363	1.2874e-72	1.12886e-70	155.235
chr10:110500061	3.72622	1.48701	31.5363	1.28743e-72	1.12887e-70	155.235
chr9:136806783	4.46354	-0.924817	31.5363	1.28752e-72	1.12894e-70	155.235
chr2:96914061	-4.12915	-0.257744	-31.5363	1.28753e-72	1.12894e-70	155.235
chr14:94374133	3.32902	0.867439	31.5361	1.28863e-72	1.12988e-70	155.234
chr20:62656645	5.29402	0.389573	31.536	1.28912e-72	1.1303e-70	155.234
chr2:74574096	-3.67402	-2.04457	-31.5359	1.28964e-72	1.13074e-70	155.233
chr3:150972582	4.45866	-0.821159	31.5358	1.29017e-72	1.13119e-70	155.233
chr12:14951008	4.78329	-1.01006	31.5358	1.29057e-72	1.13153e-70	155.233
chr12:65281509	4.225	-0.797988	31.5357	1.29064e-72	1.13157e-70	155.233
chr15:57427723	4.51305	-0.9825	31.5356	1.2914e-72	1.13223e-70	155.232
chr22:27798793	4.72134	-1.14311	31.5356	1.29153e-72	1.13233e-70	155.232
chr8:38528717	4.28	-0.246463	31.5354	1.29273e-72	1.13337e-70	155.231
chr17:81500028	3.13841	1.01323	31.5349	1.29543e-72	1.13572e-70	155.229
chr7:34042592	3.83134	1.86628	31.5348	1.29619e-72	1.13637e-70	155.228
chr1:110040735	4.38744	0.594451	31.5348	1.29647e-72	1.1366e-70	155.228
chr7:2998996	4.16171	-1.11561	31.5345	1.29803e-72	1.13796e-70	155.227
chr17:1996360	3.93232	0.429085	31.5344	1.29879e-72	1.13861e-70	155.226
chr2:12469208	5.20024	0.0112195	31.5343	1.29892e-72	1.13871e-70	155.226
chr1:2127065	-5.33329	0.260305	-31.5343	1.29901e-72	1.13877e-70	155.226
chr12:22256086	3.5128	0.788598	31.5343	1.29928e-72	1.13899e-70	155.226
chr5:1524769	4.08341	1.20427	31.5342	1.29949e-72	1.13916e-70	155.226
chr2:105400195	4.75549	-0.483476	31.5342	1.29956e-72	1.13921e-70	155.226
chr14:100680032	5.27659	-0.897317	31.5342	1.29997e-72	1.13956e-70	155.226
chr11:68370800	4.00012	-1.65348	31.5339	1.30151e-72	1.14089e-70	155.224
chr1:2132685	3.69463	-1.66976	31.5337	1.30276e-72	1.14197e-70	155.223
chr1:67193962	3.46463	0.685976	31.5335	1.30387e-72	1.14293e-70	155.223
chr3:107658230	-4.31756	-0.0465854	-31.5334	1.30436e-72	1.14334e-70	155.222
chr18:12283360	4.30817	-0.552866	31.5334	1.30443e-72	1.14339e-70	155.222
chr17:78172361	-3.51085	1.74055	-31.5334	1.30476e-72	1.14367e-70	155.222
chr1:10704479	4.98451	-1.48165	31.5333	1.30504e-72	1.1439e-70	155.222
chr7:149765572	5.02098	-0.38378	31.5333	1.30512e-72	1.14395e-70	155.222
chr7:157991407	-3.90683	-0.596585	-31.5332	1.30581e-72	1.14454e-70	155.221
chr16:81610819	4.8822	0.996463	31.5332	1.30582e-72	1.14454e-70	155.221
chr2:220703613	4.95463	-0.446951	31.5331	1.30615e-72	1.14481e-70	155.221
chr9:128835641	3.20927	1.05915	31.5331	1.30623e-72	1.14485e-70	155.221
chr6:4788807	3.78939	0.704085	31.5331	1.30623e-72	1.14485e-70	155.221
chr6:90612206	4.44061	-0.948476	31.5331	1.30624e-72	1.14485e-70	155.221
chr2:46185136	3.78049	0.812805	31.5331	1.30643e-72	1.14499e-70	155.221
chr5:92891144	4.38524	-0.409085	31.5331	1.30644e-72	1.14499e-70	155.221
chr12:11822580	-3.31134	-0.433841	-31.533	1.30717e-72	1.14562e-70	155.22
chr3:57128004	3.87866	0.525305	31.5328	1.30803e-72	1.14636e-70	155.219
chr8:144014817	4.09268	-1.80988	31.5327	1.30874e-72	1.14696e-70	155.219
chr4:80182560	3.94476	-0.177134	31.5327	1.30884e-72	1.14704e-70	155.219
chr1:3352653	4.34366	-0.93939	31.5327	1.30896e-72	1.14713e-70	155.219
chr15:67098547	-3.33232	-2.21957	-31.5326	1.30903e-72	1.14718e-70	155.219
chr1:186487284	3.56512	0.970732	31.5325	1.30981e-72	1.14784e-70	155.218
chr9:112174131	4.0528	-1.41713	31.5324	1.3103e-72	1.14827e-70	155.218
chr14:96739690	4.00512	-0.602195	31.5323	1.31085e-72	1.14873e-70	155.217
chr8:42554965	3.67634	-0.79439	31.5323	1.31095e-72	1.1488e-70	155.217
chr4:8525655	3.91439	-0.257561	31.5323	1.31106e-72	1.14888e-70	155.217
chr16:3610539	-3.52805	-0.935854	-31.5322	1.31149e-72	1.14925e-70	155.217
chr2:62195069	4.26488	-1.08293	31.5321	1.31236e-72	1.15e-70	155.216
chr11:2182459	5.06585	0.489756	31.5321	1.31253e-72	1.15013e-70	155.216
chr6:45188169	4.46439	0.323293	31.5316	1.31548e-72	1.1527e-70	155.214
chr1:15021727	5.65524	0.196524	31.5312	1.31756e-72	1.1545e-70	155.212
chr13:110567900	3.83134	0.957866	31.5312	1.31782e-72	1.15472e-70	155.212
chr1:21574659	-3.7911	-1.24384	-31.5311	1.31863e-72	1.15541e-70	155.211
chr1:84271527	-3.65537	-0.689878	-31.5309	1.31932e-72	1.15601e-70	155.211
chr6:26388143	4.53012	-0.161037	31.5309	1.31971e-72	1.15633e-70	155.21
chr8:3571853	4.54671	0.264695	31.5308	1.31995e-72	1.15653e-70	155.21
chr20:829192	4.83659	-0.521951	31.5307	1.32048e-72	1.15698e-70	155.21
chr8:12907433	3.12549	1.50482	31.5307	1.32066e-72	1.15712e-70	155.21
chr11:44973260	3.30073	0.0971951	31.5306	1.32116e-72	1.15754e-70	155.209
chr6:4491831	4.92098	-0.529146	31.5305	1.3219e-72	1.15818e-70	155.209
chr2:102622298	3.21585	1.59146	31.5304	1.32266e-72	1.15883e-70	155.208
chr4:41418581	4.73207	-0.387134	31.5302	1.32356e-72	1.15961e-70	155.208
chr17:41895274	4.6472	-0.0271341	31.5302	1.32385e-72	1.15985e-70	155.207
chr2:232378538	4.93183	-0.39372	31.5302	1.32394e-72	1.1599e-70	155.207
chr16:89417572	4.4872	-0.105061	31.5299	1.32574e-72	1.16147e-70	155.206
chr1:176861985	5.01756	-0.55122	31.5298	1.32637e-72	1.16201e-70	155.205
chr1:1960796	3.46317	0.401341	31.5298	1.32639e-72	1.16201e-70	155.205
chr6:32835334	3.48024	0.792317	31.5297	1.32673e-72	1.1623e-70	155.205
chr11:119380585	5.05756	-1.01902	31.5296	1.32738e-72	1.16285e-70	155.205
chr16:89277853	4.33756	1.19988	31.5295	1.32801e-72	1.16339e-70	155.204
chr11:72349924	5.2361	0.910366	31.5294	1.32876e-72	1.16403e-70	155.204
chr1:22792936	4.18012	-0.100305	31.5293	1.32922e-72	1.16441e-70	155.203
chr1:10704443	5.02512	-0.78439	31.5293	1.32951e-72	1.16466e-70	155.203
chr12:49484136	3.72244	1.27098	31.5292	1.32965e-72	1.16477e-70	155.203
chr20:32391250	-3.79439	1.20829	-31.529	1.33079e-72	1.16575e-70	155.202
chr4:15690496	3.60244	-1.75	31.529	1.33119e-72	1.16608e-70	155.202
chr7:5331528	-4.73061	0.202134	-31.5288	1.33241e-72	1.16714e-70	155.201
chr19:2511782	3.40707	-0.119512	31.5287	1.33301e-72	1.16764e-70	155.2
chr5:1548756	5.24049	-0.317683	31.5283	1.33507e-72	1.16944e-70	155.199
chr10:72069027	3.31963	1.21543	31.5282	1.33569e-72	1.16997e-70	155.198
chr11:2675834	5.81732	-0.514024	31.5282	1.33596e-72	1.17019e-70	155.198
chr1:8121641	4.81098	-0.56622	31.528	1.33708e-72	1.17116e-70	155.197
chr1:22760885	3.69915	0.440183	31.528	1.33728e-72	1.17132e-70	155.197
chr17:1756630	4.23683	0.365244	31.5279	1.33769e-72	1.17166e-70	155.197
chr18:78638234	5.39183	-0.188232	31.5278	1.33818e-72	1.17207e-70	155.197
chr10:129569197	5.03037	-0.865183	31.5276	1.33937e-72	1.1731e-70	155.196
chr2:100198613	3.60293	0.756707	31.5274	1.34071e-72	1.17426e-70	155.195
chr21:36052924	-3.57841	0.756159	-31.5274	1.34078e-72	1.17431e-70	155.195
chr17:61477360	5.28195	-0.649756	31.5274	1.34096e-72	1.17445e-70	155.195
chr1:45329831	4.54244	-0.481098	31.5271	1.34277e-72	1.17602e-70	155.193
chr22:50461827	5.79976	0.479512	31.527	1.34314e-72	1.17633e-70	155.193
chr6:149963246	3.3872	-2.58079	31.527	1.34334e-72	1.17649e-70	155.193
chr15:39584901	5.96646	0.164573	31.527	1.34344e-72	1.17656e-70	155.193
chr2:101306535	3.80341	0.574512	31.5268	1.34482e-72	1.17775e-70	155.192
chr16:69240437	4.15159	-0.386402	31.5267	1.34489e-72	1.1778e-70	155.192
chr8:142700167	4.08866	-1.21445	31.5265	1.34656e-72	1.17925e-70	155.19
chr1:44803997	5.00524	-0.338598	31.5264	1.34693e-72	1.17956e-70	155.19
chr19:49884310	3.93951	0.85878	31.5264	1.34697e-72	1.17958e-70	155.19
chr7:151241846	2.9761	1.13256	31.5263	1.34768e-72	1.18019e-70	155.19
chr2:239587414	3.6228	-1.02384	31.5263	1.34788e-72	1.18035e-70	155.189
chr2:100198561	3.93488	0.0296341	31.5261	1.34861e-72	1.18097e-70	155.189
chr7:73737480	4.30659	-0.78561	31.5261	1.34885e-72	1.18116e-70	155.189
chr7:1493421	4.61354	0.167378	31.5261	1.34892e-72	1.18122e-70	155.189
chr7:113114234	3.83598	-0.572622	31.5261	1.34909e-72	1.18135e-70	155.188
chr16:87870941	4.99293	-0.663293	31.526	1.34973e-72	1.18189e-70	155.188
chr2:229348209	5.23061	0.558963	31.5259	1.34995e-72	1.18207e-70	155.188
chr2:20539586	4.33488	-0.484878	31.5259	1.35001e-72	1.18211e-70	155.188
chr19:45267567	3.29463	0.87	31.5258	1.35061e-72	1.18262e-70	155.187
chr14:87992363	4.00915	-1.59896	31.5258	1.35098e-72	1.18293e-70	155.187
chr4:8607730	-2.9078	-2.44134	-31.5257	1.35132e-72	1.18321e-70	155.187
chr8:133674138	3.43573	0.252012	31.5257	1.35146e-72	1.18332e-70	155.187
chr2:109476032	3.97561	-1.45793	31.5256	1.3518e-72	1.1836e-70	155.186
chr6:170122721	4.78829	-0.772805	31.5255	1.35235e-72	1.18407e-70	155.186
chr10:114245259	-3.04598	-2.32457	-31.5252	1.35461e-72	1.18603e-70	155.184
chr10:101282914	3.85134	-0.0103049	31.5251	1.3549e-72	1.18627e-70	155.184
chr1:22348496	-4.32049	0.743902	-31.5251	1.35497e-72	1.1863e-70	155.184
chr22:31087117	3.88524	-1.03665	31.5251	1.35497e-72	1.1863e-70	155.184
chr15:39586721	4.85122	0.730122	31.5249	1.35604e-72	1.18723e-70	155.183
chr4:158776315	4.28	-0.88122	31.5249	1.35609e-72	1.18725e-70	155.183
chr3:194728014	4.62317	-0.750244	31.5249	1.35646e-72	1.18756e-70	155.183
chr10:122699996	3.40646	-0.495793	31.5247	1.35721e-72	1.18821e-70	155.182
chr4:47534237	4.03549	-0.941646	31.5247	1.35783e-72	1.18873e-70	155.182
chr2:237315613	4.16951	-0.706463	31.5246	1.35839e-72	1.18921e-70	155.182
chr15:98899981	4.94622	-0.724939	31.5245	1.35889e-72	1.18963e-70	155.181
chr6:41707864	-3.40622	-1.40665	-31.5245	1.35902e-72	1.18973e-70	155.181
chr17:18260026	3.93061	-0.310183	31.5244	1.35924e-72	1.18991e-70	155.181
chr4:142556329	5.13122	-0.400244	31.5243	1.35993e-72	1.19049e-70	155.18
chr3:5754907	-3.84293	-0.907927	-31.5242	1.36057e-72	1.19104e-70	155.18
chr15:64985667	-5.0422	-0.606098	-31.5242	1.36083e-72	1.19126e-70	155.18
chr9:93188757	4.37561	-0.0617073	31.524	1.3619e-72	1.19217e-70	155.179
chr2:88067973	4.39549	0.618232	31.5239	1.36236e-72	1.19256e-70	155.179
chr6:117025562	3.55061	-1.59213	31.5239	1.36245e-72	1.19263e-70	155.179
chr16:86573142	2.98878	0.762927	31.5237	1.36346e-72	1.19349e-70	155.178
chr9:16482880	4.02439	1.3111	31.5236	1.36424e-72	1.19416e-70	155.177
chr14:104784974	-3.87232	1.16665	-31.5236	1.36439e-72	1.19428e-70	155.177
chr4:8560310	3.80817	0.280183	31.5236	1.36467e-72	1.19451e-70	155.177
chr5:107470373	4.04451	-0.905549	31.5233	1.36651e-72	1.19611e-70	155.176
chr5:172801461	4.62037	-0.807988	31.523	1.36803e-72	1.19742e-70	155.175
chr8:126588638	4.92768	-1.13299	31.523	1.36829e-72	1.19763e-70	155.174
chr11:71433805	4.86524	-0.571037	31.5229	1.36902e-72	1.19826e-70	155.174
chr10:62047424	4.79171	-0.39	31.5228	1.36942e-72	1.19859e-70	155.174
chr18:50433148	3.80293	0.573902	31.5228	1.36952e-72	1.19867e-70	155.173
chr11:63609555	4.29524	0.340549	31.5227	1.37015e-72	1.1992e-70	155.173
chr6:166870346	4.96866	0.675671	31.5226	1.37036e-72	1.19937e-70	155.173
chr16:87860844	4.37232	-0.8325	31.5226	1.37071e-72	1.19966e-70	155.173
chr15:39583873	6.27037	0.337622	31.5226	1.37086e-72	1.19978e-70	155.172
chr11:14015890	4.87659	-1.20829	31.5226	1.37094e-72	1.19983e-70	155.172
chr20:11792355	4.45939	-0.560915	31.5225	1.37146e-72	1.20027e-70	155.172
chr11:73289201	3.65268	-2.08744	31.5225	1.37157e-72	1.20036e-70	155.172
chr15:70171821	4.14402	-0.577988	31.5223	1.3724e-72	1.20106e-70	155.171
chr19:45385607	-3.72415	-1.74756	-31.5222	1.37285e-72	1.20144e-70	155.171
chr7:113804760	4.64963	0.745305	31.5221	1.37381e-72	1.20227e-70	155.17
chr1:203625932	-3.02512	-2.55671	-31.5219	1.37527e-72	1.20353e-70	155.169
chr22:49439674	3.02927	0.0097561	31.5218	1.3759e-72	1.20407e-70	155.169
chr6:136226209	-3.9628	-0.472622	-31.5216	1.377e-72	1.20501e-70	155.168
chr1:207027755	5.36488	0.0246341	31.5215	1.37731e-72	1.20527e-70	155.168
chr3:112563317	4.08012	0.64311	31.5215	1.37762e-72	1.20553e-70	155.168
chr11:44973230	3.11756	1.79049	31.5213	1.37901e-72	1.20673e-70	155.167
chr5:172335900	3.15195	1.38415	31.5213	1.37904e-72	1.20674e-70	155.167
chr5:112070238	4.85463	-0.312805	31.5213	1.37909e-72	1.20677e-70	155.167
chr9:96859740	3.74963	0.585671	31.521	1.38053e-72	1.20801e-70	155.165
chr16:535351	4.10707	0.819878	31.5209	1.3815e-72	1.20884e-70	155.165
chr17:6753351	-3.44256	-1.19384	-31.5209	1.38153e-72	1.20886e-70	155.165
chr2:127643298	3.25329	-1.5364	31.5209	1.3816e-72	1.2089e-70	155.165
chr19:948417	3.95195	0.451098	31.5205	1.38419e-72	1.21115e-70	155.163
chr3:100993400	3.98159	-1.24335	31.5203	1.38537e-72	1.21217e-70	155.162
chr16:85449297	-3.14585	-2.09659	-31.5202	1.38588e-72	1.2126e-70	155.162
chr11:19677753	4.03183	0.117256	31.5201	1.3861e-72	1.21278e-70	155.161
chr1:223230980	4.11512	1.66476	31.5201	1.38629e-72	1.21293e-70	155.161
chr11:2901103	4.465	-0.338354	31.52	1.38701e-72	1.21355e-70	155.161
chr2:240749601	4.53732	-0.0969512	31.5198	1.38847e-72	1.2148e-70	155.16
chr1:184665681	3.17854	1.54122	31.5196	1.38962e-72	1.2158e-70	155.159
chr1:1003539	4.17232	0.687622	31.5195	1.3901e-72	1.2162e-70	155.159
chr2:178296865	4.74049	-0.0162195	31.5195	1.39024e-72	1.21631e-70	155.158
chr18:63426255	6.28927	0.394634	31.5195	1.39038e-72	1.21642e-70	155.158
chr19:13963195	5.11817	-0.015061	31.5194	1.39075e-72	1.21672e-70	155.158
chr13:110628411	5.74841	0.0709146	31.5194	1.39089e-72	1.21683e-70	155.158
chr18:77088286	5.1078	-0.374878	31.5194	1.39104e-72	1.21695e-70	155.158
chr6:2876570	3.53854	-0.532195	31.5192	1.39233e-72	1.21806e-70	155.157
chr16:19746811	-4.20768	0.55189	-31.5191	1.39263e-72	1.21831e-70	155.157
chr14:104567706	3.63402	-0.926646	31.5191	1.39265e-72	1.21831e-70	155.157
chr7:16740536	3.9939	0.519756	31.5189	1.39393e-72	1.21941e-70	155.156
chr5:132772054	3.5072	1.28494	31.5189	1.39401e-72	1.21947e-70	155.156
chr13:113005833	-4.38268	-0.0630488	-31.5186	1.39596e-72	1.22116e-70	155.154
chr11:119782402	4.02244	-0.094878	31.5185	1.39637e-72	1.2215e-70	155.154
chr14:69693423	-4.28854	-0.207805	-31.5185	1.39688e-72	1.22194e-70	155.154
chr19:1811267	4.63305	-0.580305	31.5182	1.39848e-72	1.22332e-70	155.153
chr3:189121227	-4.36329	0.419207	-31.5178	1.40103e-72	1.22553e-70	155.151
chr16:10775396	4.62439	-0.537195	31.5177	1.40176e-72	1.22615e-70	155.15
chr9:114330860	3.2989	0.413841	31.5175	1.40297e-72	1.2272e-70	155.149
chr14:104657981	-4.2489	1.29457	-31.5174	1.40388e-72	1.22798e-70	155.149
chr2:10538671	4.41378	-1.02543	31.5174	1.40392e-72	1.228e-70	155.149
chr12:82895305	4.96598	0.550061	31.5172	1.4047e-72	1.22867e-70	155.148
chr10:819468	4.69463	0.0115854	31.5172	1.40518e-72	1.22907e-70	155.148
chr1:16208040	5.40707	-0.547439	31.5172	1.40525e-72	1.22912e-70	155.148
chr4:184782924	-4.46207	0.250671	-31.5169	1.40689e-72	1.23054e-70	155.147
chr19:19662180	-3.91207	-1.1136	-31.5168	1.40745e-72	1.23101e-70	155.146
chr11:12134444	-4.92073	0.173415	-31.5168	1.40776e-72	1.23126e-70	155.146
chr3:50204270	3.745	-0.824085	31.5167	1.40787e-72	1.23134e-70	155.146
chr13:114109930	4.55793	-0.485671	31.5166	1.40899e-72	1.23231e-70	155.145
chr16:89370044	4.17476	-1.03945	31.5163	1.41074e-72	1.23382e-70	155.144
chr6:168706386	3.9878	0.833537	31.5162	1.41124e-72	1.23424e-70	155.143
chr2:215365578	2.97012	1.87262	31.5162	1.41156e-72	1.23451e-70	155.143
chr6:149077299	5.00305	-0.46872	31.5161	1.41188e-72	1.23477e-70	155.143
chr11:64501553	3.82195	-0.0615854	31.516	1.41244e-72	1.23525e-70	155.143
chr15:80844130	4.81927	-0.565488	31.516	1.413e-72	1.23572e-70	155.142
chr1:6918511	-3.65707	0.116098	-31.5159	1.41329e-72	1.23596e-70	155.142
chr12:6551433	4.91098	0.0631707	31.5152	1.41814e-72	1.24019e-70	155.139
chr12:14665611	-4.55683	-1.52671	-31.5151	1.41825e-72	1.24027e-70	155.139
chr1:21239261	4.28439	0.85561	31.5151	1.41856e-72	1.24052e-70	155.138
chr7:157405777	4.755	0.69189	31.5149	1.41952e-72	1.24135e-70	155.138
chr4:41640998	4.62207	-0.254207	31.5149	1.41996e-72	1.24172e-70	155.137
chr8:101455343	4.81183	-0.567988	31.5148	1.4203e-72	1.242e-70	155.137
chr15:62913129	4.23305	-0.274329	31.5148	1.42059e-72	1.24224e-70	155.137
chr20:22346888	-4.41805	-0.524512	-31.5147	1.42127e-72	1.24281e-70	155.136
chr22:50461817	6.02451	0.319085	31.5146	1.42161e-72	1.2431e-70	155.136
chr15:92603474	5.3939	1.01171	31.5145	1.42221e-72	1.24361e-70	155.136
chr2:144694735	-3.76683	0.0621951	-31.5144	1.42297e-72	1.24426e-70	155.135
chr16:2720148	4.83793	-0.662622	31.5144	1.42324e-72	1.24448e-70	155.135
chr2:72965889	4.30122	0.669146	31.5141	1.42488e-72	1.2459e-70	155.134
chr6:43489772	3.3328	0.89811	31.514	1.42554e-72	1.24646e-70	155.133
chr7:101243957	3.36463	-2.19171	31.5137	1.42731e-72	1.24799e-70	155.132
chr22:30257797	3.89268	0.135854	31.5136	1.42857e-72	1.24907e-70	155.131
chr3:3666444	-4.45817	1.08079	-31.5135	1.42874e-72	1.2492e-70	155.131
chr17:17041285	4.67	0.0221951	31.5135	1.42912e-72	1.24953e-70	155.131
chr11:5708077	3.31598	1.5647	31.5134	1.42941e-72	1.24977e-70	155.131
chr1:223346042	3.51049	0.909878	31.5132	1.43064e-72	1.25082e-70	155.13
chr1:25530927	3.50341	-0.0257317	31.513	1.43214e-72	1.25212e-70	155.129
chr10:86715960	4.74159	0.0756707	31.513	1.43238e-72	1.25231e-70	155.129
chr2:190842034	4.96427	-0.065061	31.5127	1.43402e-72	1.25373e-70	155.127
chr17:81433923	3.65976	0.672195	31.5127	1.43437e-72	1.25402e-70	155.127
chr2:60544202	-3.89659	-0.601585	-31.5126	1.43478e-72	1.25437e-70	155.127
chr9:136374655	5.44159	0.640305	31.5125	1.43564e-72	1.2551e-70	155.126
chr1:27350984	4.93805	0.263659	31.5125	1.43568e-72	1.25512e-70	155.126
chr5:17204499	4.07427	0.304207	31.5124	1.43641e-72	1.25574e-70	155.126
chr16:89277802	4.87244	0.0353659	31.5123	1.43678e-72	1.25605e-70	155.126
chr2:241560185	4.25439	-0.183171	31.5122	1.43745e-72	1.25662e-70	155.125
chr4:7393094	3.96195	0.0246341	31.5121	1.43815e-72	1.25721e-70	155.125
chr16:346851	4.52171	0.394878	31.512	1.43872e-72	1.2577e-70	155.124
chr13:114110003	4.19439	0.739268	31.5119	1.43918e-72	1.25809e-70	155.124
chr8:92509871	3.6872	0.288354	31.5118	1.4402e-72	1.25896e-70	155.123
chr12:122949892	3.67902	1.74476	31.5117	1.44066e-72	1.25934e-70	155.123
chr5:169581618	3.615	-0.596159	31.5117	1.44094e-72	1.25957e-70	155.123
chr5:174371831	4.13463	-1.13646	31.5116	1.44144e-72	1.25999e-70	155.122
chr19:827592	-4.21488	-0.252683	-31.5115	1.44187e-72	1.26036e-70	155.122
chr13:50128046	5.3028	0.519573	31.5115	1.44233e-72	1.26075e-70	155.122
chr15:92124589	4.89488	-0.526951	31.5114	1.44251e-72	1.26089e-70	155.122
chr7:142871390	4.6561	0.257927	31.5114	1.44278e-72	1.26111e-70	155.121
chr14:91297403	4.16122	1.39366	31.5113	1.44325e-72	1.2615e-70	155.121
chr9:110189126	-3.40476	-1.63213	-31.5113	1.44355e-72	1.26175e-70	155.121
chr22:37155638	4.29402	-0.524939	31.5112	1.44404e-72	1.26216e-70	155.121
chr12:6384984	4.07707	-0.863049	31.5112	1.4442e-72	1.26228e-70	155.12
chr6:44166340	3.54427	0.525915	31.5112	1.44435e-72	1.26239e-70	155.12
chr12:108633864	-4.10768	-0.671402	-31.5111	1.44459e-72	1.26259e-70	155.12
chr5:177357801	-4.40598	-0.864329	-31.5109	1.44592e-72	1.26374e-70	155.119
chr14:101293259	4.88195	0.621585	31.5108	1.44692e-72	1.26459e-70	155.119
chr21:42112008	3.10317	2.07488	31.5106	1.44791e-72	1.26545e-70	155.118
chr8:97452219	3.15524	1.3275	31.5104	1.44951e-72	1.26682e-70	155.117
chr14:95212345	3.92171	1.39378	31.5103	1.4502e-72	1.26742e-70	155.116
chr6:52360638	5.21463	-0.453902	31.5102	1.45053e-72	1.26769e-70	155.116
chr1:21927384	4.59098	-0.145	31.5102	1.4507e-72	1.26782e-70	155.116
chr10:7541178	4.86683	-0.894024	31.5101	1.45107e-72	1.26812e-70	155.116
chr20:9149241	3.69817	0.103841	31.51	1.45228e-72	1.26917e-70	155.115
chr1:39298951	4.31463	1.58244	31.5098	1.45316e-72	1.26992e-70	155.114
chr9:70411334	5.6572	-0.760305	31.5098	1.45341e-72	1.27012e-70	155.114
chr2:3785536	4.0222	0.0920732	31.5098	1.45343e-72	1.27012e-70	155.114
chr16:73049007	4.04573	-1.78982	31.5097	1.45428e-72	1.27086e-70	155.113
chr17:37392168	3.92561	-1.30988	31.5096	1.45457e-72	1.27109e-70	155.113
chr1:31485398	-3.58671	-1.49226	-31.5096	1.45492e-72	1.27138e-70	155.113
chr15:60362493	4.88207	-0.5425	31.5095	1.45521e-72	1.27161e-70	155.113
chr9:95816915	3.86073	0.422927	31.5094	1.45575e-72	1.27208e-70	155.112
chr22:40652231	4.99756	-1.66841	31.5094	1.45612e-72	1.27238e-70	155.112
chr9:116599524	4.08963	-0.530549	31.5093	1.45687e-72	1.27302e-70	155.112
chr1:65174881	-4.50756	-0.211585	-31.5092	1.45752e-72	1.27357e-70	155.111
chr16:346629	4.19549	0.735793	31.5091	1.45783e-72	1.27383e-70	155.111
chr12:58887270	-4.00171	0.581829	-31.5091	1.45796e-72	1.27392e-70	155.111
chr2:152505606	4.4911	0.214695	31.5091	1.45822e-72	1.27413e-70	155.111
chr2:178287816	4.1111	-0.737988	31.5089	1.45949e-72	1.27523e-70	155.11
chr4:3371346	4.92427	-0.739207	31.5087	1.46036e-72	1.27598e-70	155.109
chr2:104656917	4.80805	0.285854	31.5085	1.46213e-72	1.2775e-70	155.108
chr22:19887088	-4.58598	-1.34823	-31.5083	1.46321e-72	1.27843e-70	155.107
chr1:2135272	4.70256	-0.809451	31.5082	1.46382e-72	1.27895e-70	155.107
chr7:48029130	3.93817	-0.171402	31.5081	1.46484e-72	1.27983e-70	155.106
chr7:46257504	5.1178	-0.247317	31.5081	1.46496e-72	1.27992e-70	155.106
chr3:23752378	4.29817	0.6825	31.508	1.46513e-72	1.28004e-70	155.106
chr3:112638494	5.8822	0.535976	31.5079	1.46589e-72	1.28069e-70	155.106
chr2:230777996	4.48976	-0.293171	31.5079	1.46599e-72	1.28076e-70	155.105
chr4:173531701	-4.04549	-0.975549	-31.5078	1.46679e-72	1.28145e-70	155.105
chr10:29022637	4.72305	-0.676159	31.5078	1.46696e-72	1.28158e-70	155.105
chr19:16417507	3.98341	1.24341	31.5078	1.46701e-72	1.2816e-70	155.105
chr1:48789949	3.68183	-0.199451	31.5076	1.46791e-72	1.28238e-70	155.104
chr17:50569764	4.68098	-0.427439	31.5076	1.46809e-72	1.28252e-70	155.104
chr8:25785539	-3.6478	-1.22927	-31.5076	1.46833e-72	1.28272e-70	155.104
chr3:63981337	3.29817	0.659939	31.5075	1.46846e-72	1.28281e-70	155.104
chr9:91824789	5.43829	-0.269268	31.5074	1.46946e-72	1.28367e-70	155.103
chr21:42557294	3.34488	1.12988	31.5074	1.46968e-72	1.28384e-70	155.103
chr2:63052288	-3.67878	-1.7189	-31.5073	1.46987e-72	1.284e-70	155.103
chr13:110017753	4.2039	-0.830366	31.5072	1.47085e-72	1.28484e-70	155.102
chr3:150972668	3.56744	1.13384	31.5071	1.47132e-72	1.28523e-70	155.102
chr10:108894361	3.5011	1.28957	31.507	1.47185e-72	1.28567e-70	155.101
chr3:69200245	4.40195	-0.234512	31.507	1.47241e-72	1.28615e-70	155.101
chr10:369505	4.89683	-0.615244	31.5069	1.47253e-72	1.28623e-70	155.101
chr13:21218929	-4.54098	-0.937073	-31.5069	1.47263e-72	1.28631e-70	155.101
chr1:42933622	4.91878	-0.44	31.5069	1.47285e-72	1.28648e-70	155.101
chr20:13102513	4.25976	1.13512	31.5068	1.47339e-72	1.28694e-70	155.1
chr12:124259430	4.03951	-0.880976	31.5068	1.47361e-72	1.28712e-70	155.1
chr16:57642903	-3.17854	1.5	-31.5066	1.4751e-72	1.2884e-70	155.099
chr2:160201235	4.39244	-0.637317	31.5065	1.47567e-72	1.28888e-70	155.099
chr14:100471950	4.89451	-0.522866	31.5064	1.4762e-72	1.28932e-70	155.099
chr5:122844214	3.76378	-1.02628	31.5064	1.4762e-72	1.28932e-70	155.099
chr5:134580414	4.17622	-0.200183	31.5063	1.47679e-72	1.28979e-70	155.098
chr7:29231261	4.31915	0.382988	31.5063	1.47679e-72	1.28979e-70	155.098
chr8:141154999	5.24744	-0.981768	31.5063	1.477e-72	1.28996e-70	155.098
chr10:458538	5.38366	0.843293	31.5061	1.47823e-72	1.29102e-70	155.097
chr1:201400293	4.22341	-0.941829	31.5059	1.47976e-72	1.29234e-70	155.096
chr1:9848274	-3.61207	-0.495305	-31.5059	1.47981e-72	1.29237e-70	155.096
chr1:11919090	4.85134	-0.932988	31.5058	1.48014e-72	1.29264e-70	155.096
chr3:59503113	4.17598	0.273963	31.5058	1.48023e-72	1.2927e-70	155.096
chr7:151078290	4.75744	-0.472988	31.5058	1.48051e-72	1.29293e-70	155.096
chr1:59664322	5.11537	0.201585	31.5056	1.48153e-72	1.29381e-70	155.095
chr13:47945880	4.51683	0.955244	31.5056	1.48172e-72	1.29396e-70	155.095
chr3:107208682	4.11134	-0.156768	31.5055	1.48195e-72	1.29414e-70	155.095
chr2:151236419	4.1428	0.229573	31.5055	1.48242e-72	1.29453e-70	155.094
chr13:106319219	3.7728	-1.99287	31.5055	1.48251e-72	1.2946e-70	155.094
chr2:215566093	3.35976	1.45927	31.5054	1.48309e-72	1.29509e-70	155.094
chr12:51662795	3.3122	1.81659	31.5053	1.48327e-72	1.29523e-70	155.094
chr13:97353839	4.51634	-0.25061	31.505	1.4859e-72	1.2975e-70	155.092
chr9:79706731	4.48451	0.990305	31.5048	1.48734e-72	1.29875e-70	155.091
chrX:13781303	3.77	-0.599024	31.5047	1.48798e-72	1.29929e-70	155.091
chr1:42186237	4.29329	0.172012	31.5045	1.48882e-72	1.3e-70	155.09
chr17:80112209	4.315	-0.040061	31.5045	1.4893e-72	1.30041e-70	155.09
chr22:44312914	3.91793	0.425305	31.5044	1.48952e-72	1.30059e-70	155.09
chr22:44971639	3.27488	0.0891463	31.5044	1.48981e-72	1.30082e-70	155.089
chr11:125267204	3.97329	-1.02579	31.5044	1.48987e-72	1.30086e-70	155.089
chr8:101027279	4.73244	-0.193293	31.5043	1.49042e-72	1.30132e-70	155.089
chr7:106031567	-4.555	-0.679939	-31.5042	1.49087e-72	1.3017e-70	155.089
chr19:733333	3.93293	0.0940244	31.5042	1.4913e-72	1.30206e-70	155.088
chr4:51859948	4.215	-0.272744	31.5041	1.49167e-72	1.30237e-70	155.088
chr4:80201422	4.63927	0.128902	31.5041	1.49172e-72	1.30239e-70	155.088
chr8:59601297	5.21537	0.667317	31.5041	1.49191e-72	1.30254e-70	155.088
chr5:52134368	-4.57976	0.077561	-31.504	1.49227e-72	1.30284e-70	155.088
chr2:15335482	-4.57854	1.00159	-31.504	1.49229e-72	1.30284e-70	155.088
chr2:10012773	4.05207	0.553232	31.5038	1.49362e-72	1.30399e-70	155.087
chr17:82890311	4.62317	-0.487439	31.5038	1.49365e-72	1.304e-70	155.087
chr17:83073444	5.19061	-0.892744	31.5038	1.49388e-72	1.30418e-70	155.087
chr1:168583652	3.99988	1.01067	31.5037	1.49436e-72	1.30458e-70	155.086
chr1:234452009	4.25927	0.337927	31.5036	1.49532e-72	1.3054e-70	155.086
chr1:2541894	5.18256	0.0475	31.5035	1.49584e-72	1.30584e-70	155.085
chr13:21873030	4.1039	-1.28463	31.5034	1.49683e-72	1.30669e-70	155.085
chr10:131098634	4.91817	0.280915	31.5033	1.49724e-72	1.30703e-70	155.084
chr9:134591694	3.94549	1.13445	31.5032	1.49792e-72	1.30761e-70	155.084
chr16:11675912	4.72341	-0.526829	31.503	1.49909e-72	1.30862e-70	155.083
chr10:76903851	4.19207	-0.6075	31.5029	1.50008e-72	1.30947e-70	155.083
chr7:113804754	5.0339	0.184512	31.5026	1.50238e-72	1.31146e-70	155.081
chr11:69148326	4.04841	0.650793	31.5025	1.50244e-72	1.31149e-70	155.081
chr12:1865558	3.70549	-0.494817	31.5025	1.50265e-72	1.31166e-70	155.081
chr10:132065269	4.79098	-0.444512	31.5024	1.50349e-72	1.31238e-70	155.08
chr1:167720839	5.34012	0.474817	31.5022	1.50457e-72	1.3133e-70	155.08
chr1:159959914	4.63366	-0.331098	31.5021	1.50545e-72	1.31406e-70	155.079
chr10:132414844	4.55695	-0.294817	31.502	1.50602e-72	1.31453e-70	155.079
chr7:42928113	4.27159	-0.737256	31.502	1.50642e-72	1.31486e-70	155.078
chr16:87860906	4.47829	-0.106341	31.5019	1.50711e-72	1.31545e-70	155.078
chr1:1336948	4.18659	-0.0462195	31.5018	1.50748e-72	1.31576e-70	155.078
chr15:39085369	-4.92329	-1.5164	-31.5017	1.50833e-72	1.31648e-70	155.077
chr19:993530	4.0022	0.602683	31.5016	1.5093e-72	1.31731e-70	155.076
chr15:40338716	4.42902	-1.06707	31.5015	1.50953e-72	1.3175e-70	155.076
chr5:107555039	3.19427	1.82616	31.5015	1.50972e-72	1.31764e-70	155.076
chr8:1828156	4.105	0.998354	31.5014	1.51045e-72	1.31826e-70	155.076
chr2:176490376	4.64061	-1.01213	31.5014	1.51054e-72	1.31833e-70	155.076
chr1:1014018	4.08598	-1.53152	31.5013	1.51093e-72	1.31865e-70	155.075
chr15:39582541	4.45293	-1.36439	31.5013	1.51125e-72	1.31892e-70	155.075
chr11:30536047	4.44049	-0.459634	31.5011	1.51259e-72	1.32007e-70	155.074
chr7:142793533	4.10134	0.4575	31.501	1.51326e-72	1.32064e-70	155.074
chr7:3087393	4.27524	-1.47372	31.5009	1.51366e-72	1.32097e-70	155.074
chr6:155248221	5.40549	-0.531037	31.5008	1.51422e-72	1.32144e-70	155.073
chr4:152681099	4.59878	-0.534634	31.5007	1.51553e-72	1.32257e-70	155.072
chr2:112547578	-4.24305	0.203476	-31.5006	1.516e-72	1.32296e-70	155.072
chr6:34149603	3.68183	-0.153476	31.5006	1.51606e-72	1.32299e-70	155.072
chr15:75649194	5.02634	-0.715244	31.5004	1.51722e-72	1.32399e-70	155.071
chr19:1111044	3.745	0.771402	31.5002	1.51888e-72	1.32542e-70	155.07
chr11:68331347	4.53646	-0.902256	31.5001	1.51924e-72	1.32572e-70	155.07
chr1:5990916	3.66573	0.786402	31.5001	1.51944e-72	1.32588e-70	155.07
chr11:125267268	4.59744	0.452622	31.5001	1.51951e-72	1.32593e-70	155.07
chr1:1303056	5.60451	-0.421159	31.5	1.52036e-72	1.32665e-70	155.069
chr2:43251547	3.65024	-0.430366	31.4999	1.52058e-72	1.32683e-70	155.069
chr10:5596955	5.06146	-0.650854	31.4999	1.5211e-72	1.32726e-70	155.069
chr6:32096696	-3.15841	-2.54811	-31.4996	1.52285e-72	1.32878e-70	155.067
chr6:43270929	4.77585	-1.08317	31.4994	1.52438e-72	1.33009e-70	155.066
chr3:24254795	4.8661	-0.881463	31.4994	1.52441e-72	1.3301e-70	155.066
chr7:832656	4.64988	-0.0981098	31.4994	1.52444e-72	1.33011e-70	155.066
chr5:157107782	4.07793	-0.68628	31.4993	1.52525e-72	1.3308e-70	155.066
chr20:62656018	6.3	0.648171	31.4991	1.52664e-72	1.332e-70	155.065
chr4:6732885	4.08537	-1.83183	31.499	1.52727e-72	1.33253e-70	155.065
chr5:179325940	5.13902	-0.0191463	31.4987	1.529e-72	1.33402e-70	155.063
chr20:44116015	-3.34378	-0.464939	-31.4985	1.53077e-72	1.33555e-70	155.062
chr2:26478107	3.79037	-0.915671	31.4984	1.53151e-72	1.33618e-70	155.062
chr3:59839561	4.73744	0.114085	31.4983	1.53199e-72	1.33657e-70	155.061
chr6:143973678	3.3461	1.5361	31.4983	1.532e-72	1.33657e-70	155.061
chr8:109340297	3.47293	1.21488	31.4982	1.53245e-72	1.33694e-70	155.061
chr16:10829195	-3.0678	-1.79537	-31.4981	1.53352e-72	1.33786e-70	155.061
chr17:83085454	4.00915	0.52189	31.498	1.534e-72	1.33827e-70	155.06
chr6:140980278	5.01756	-0.0873171	31.4979	1.53478e-72	1.33893e-70	155.06
chr16:88170730	-4.33268	0.0962195	-31.4978	1.53539e-72	1.33945e-70	155.059
chr14:24157349	3.59098	1.25585	31.4978	1.53567e-72	1.33967e-70	155.059
chr13:50779749	3.2139	1.89061	31.4975	1.53744e-72	1.3412e-70	155.058
chr1:94819724	4.30866	-0.950671	31.4975	1.53751e-72	1.34124e-70	155.058
chr6:107635321	3.58744	1.56652	31.4975	1.53778e-72	1.34146e-70	155.058
chr5:124663354	4.85256	-0.48372	31.4973	1.53876e-72	1.3423e-70	155.057
chr15:91856821	-4.05402	-1.29811	-31.4972	1.53947e-72	1.34291e-70	155.057
chr13:38736074	4.00927	0.812683	31.4969	1.54198e-72	1.34508e-70	155.055
chr8:139630340	-4.13988	-0.521037	-31.4969	1.54208e-72	1.34514e-70	155.055
chr14:104688637	3.60817	0.404085	31.4968	1.54216e-72	1.3452e-70	155.055
chr1:12540381	4.31939	-1.4853	31.4968	1.5423e-72	1.34531e-70	155.055
chr6:105609799	-3.97293	1.1939	-31.4968	1.54242e-72	1.3454e-70	155.055
chr16:88265569	5.02134	-0.214207	31.4967	1.54349e-72	1.34631e-70	155.054
chr2:189674100	3.13293	-2.19085	31.4965	1.54439e-72	1.34708e-70	155.053
chr10:99906275	4.14415	1.06061	31.4965	1.54444e-72	1.34711e-70	155.053
chr7:1562250	3.8528	-0.0370122	31.4965	1.54474e-72	1.34735e-70	155.053
chr12:93823716	3.93854	1.19073	31.4964	1.54516e-72	1.3477e-70	155.053
chr5:78507638	4.1822	-1.38707	31.4964	1.54522e-72	1.34774e-70	155.053
chr7:39701181	-3.94622	-0.566402	-31.4964	1.54531e-72	1.34779e-70	155.053
chr10:119656253	4.71512	-0.20939	31.4964	1.54567e-72	1.3481e-70	155.053
chr8:66453950	3.40646	0.664451	31.4963	1.54592e-72	1.3483e-70	155.052
chr20:62126275	4.66463	0.490244	31.4963	1.54608e-72	1.34842e-70	155.052
chr1:223888283	3.49329	-1.42043	31.4963	1.54617e-72	1.34848e-70	155.052
chr14:104679673	3.36049	1.82537	31.4962	1.54706e-72	1.34924e-70	155.052
chr11:26827851	4.13976	-0.813659	31.4961	1.54725e-72	1.34939e-70	155.052
chr8:53711917	-3.44427	0.874817	-31.4961	1.54762e-72	1.34968e-70	155.051
chr10:86665971	5.05061	-0.354451	31.4961	1.54763e-72	1.34968e-70	155.051
chr5:72509704	5.28427	0.8075	31.496	1.54847e-72	1.3504e-70	155.051
chr2:233380337	3.01232	1.70457	31.4955	1.5516e-72	1.35311e-70	155.049
chr17:81044345	5.13707	-0.815976	31.4954	1.55266e-72	1.35402e-70	155.048
chr9:133140026	3.6839	-1.48829	31.4952	1.55399e-72	1.35516e-70	155.047
chr3:33884228	4.26195	-1.0839	31.4951	1.55438e-72	1.35549e-70	155.047
chr11:114058371	4.93707	-0.867561	31.4951	1.55447e-72	1.35555e-70	155.047
chr21:35231226	5.01878	-0.226707	31.4951	1.55488e-72	1.35588e-70	155.047
chr14:73477845	-4.35902	-0.148537	-31.4948	1.55671e-72	1.35747e-70	155.046
chr12:63990943	3.43171	0.615854	31.4947	1.55713e-72	1.35782e-70	155.045
chr7:148290358	4.33207	0.449085	31.4946	1.55799e-72	1.35855e-70	155.045
chr10:14330911	4.60476	-0.910915	31.4945	1.5586e-72	1.35906e-70	155.044
chr1:214123847	3.70561	1.03915	31.4944	1.55939e-72	1.35974e-70	155.044
chr6:136226210	-3.885	-0.513232	-31.4944	1.5596e-72	1.3599e-70	155.044
chr14:83781370	3.86329	0.916159	31.4943	1.5602e-72	1.3604e-70	155.043
chr5:180331199	4.845	-0.0427439	31.4943	1.56021e-72	1.3604e-70	155.043
chr6:143734454	4.4789	1.28018	31.4942	1.56064e-72	1.36076e-70	155.043
chr12:49294658	4.22085	0.0945732	31.4941	1.56159e-72	1.36157e-70	155.042
chr15:42018247	4.48793	0.736524	31.494	1.56217e-72	1.36205e-70	155.042
chr2:178795247	4.00524	-1.49652	31.494	1.56226e-72	1.36212e-70	155.042
chr2:120224582	3.91451	1.66189	31.4939	1.56319e-72	1.36292e-70	155.041
chr5:142088525	3.54976	0.59878	31.4939	1.56344e-72	1.36311e-70	155.041
chr5:180070108	-4.11073	-0.988415	-31.4937	1.56424e-72	1.3638e-70	155.041
chr8:8783743	-3.9828	0.230183	-31.4937	1.56459e-72	1.36408e-70	155.04
chr8:55954971	3.38902	2.0139	31.4937	1.56468e-72	1.36414e-70	155.04
chr13:21352833	3.91085	1.07738	31.4936	1.56502e-72	1.36443e-70	155.04
chr21:35375764	4.07451	1.64848	31.4934	1.56698e-72	1.36612e-70	155.039
chr6:53998543	4.19537	-1.44878	31.4933	1.56753e-72	1.36657e-70	155.039
chr6:31973272	4.03988	-0.850671	31.4932	1.5679e-72	1.36689e-70	155.038
chr1:90974920	4.70537	0.266829	31.4932	1.56831e-72	1.36722e-70	155.038
chr7:116363706	5.24902	0.0841463	31.4931	1.56858e-72	1.36744e-70	155.038
chr20:53658352	3.78793	-0.389939	31.4931	1.5686e-72	1.36744e-70	155.038
chr6:17938475	4.54585	0.78622	31.493	1.56943e-72	1.36814e-70	155.037
chr9:124392904	4.55622	-0.72872	31.4929	1.57044e-72	1.36901e-70	155.037
chr1:246837772	4.4022	0.764878	31.4929	1.57065e-72	1.36918e-70	155.037
chr6:86969462	4.24598	0.176037	31.4928	1.57112e-72	1.36957e-70	155.036
chr13:40618011	3.33171	1.36134	31.4927	1.5718e-72	1.37015e-70	155.036
chr12:120064058	3.35451	1.38909	31.4926	1.57241e-72	1.37065e-70	155.035
chr19:6745705	4.98256	-0.563476	31.4924	1.57392e-72	1.37196e-70	155.035
chr10:2083719	4.16	1.13988	31.4923	1.57445e-72	1.3724e-70	155.034
chr4:81039549	-3.19476	-1.84262	-31.4923	1.57471e-72	1.37261e-70	155.034
chr19:8982421	4.18037	1.1114	31.4922	1.57511e-72	1.37294e-70	155.034
chr4:167233331	3.9661	-0.0771951	31.4922	1.57516e-72	1.37297e-70	155.034
chr8:133376718	4.39756	0.853537	31.4922	1.57525e-72	1.37303e-70	155.034
chr21:44957285	4.93549	-0.720061	31.4921	1.57638e-72	1.374e-70	155.033
chr7:137545597	3.26476	-2.21884	31.4919	1.5772e-72	1.3747e-70	155.032
chr17:78897789	3.91878	0.343537	31.4919	1.57752e-72	1.37496e-70	155.032
chr11:68749923	3.96037	-0.116768	31.4919	1.57779e-72	1.37517e-70	155.032
chr19:1665895	5.06951	-0.27878	31.4916	1.57946e-72	1.37662e-70	155.031
chr19:17949828	3.38988	-2.01896	31.4915	1.58068e-72	1.37766e-70	155.03
chr2:120372476	3.19549	2.05555	31.4912	1.58235e-72	1.3791e-70	155.029
chr18:48956099	2.96232	-2.78787	31.4911	1.583e-72	1.37965e-70	155.029
chr19:44757890	5.67805	-1.12683	31.4909	1.58465e-72	1.38107e-70	155.028
chr19:40361476	3.1528	-0.135671	31.4909	1.5848e-72	1.38118e-70	155.028
chr19:56119888	3.84768	-1.69055	31.4906	1.58686e-72	1.38296e-70	155.026
chr2:100976840	5.4739	-0.121951	31.4906	1.58724e-72	1.38327e-70	155.026
chr11:108500973	3.67866	-1.84396	31.4901	1.59046e-72	1.38606e-70	155.024
chr9:98480112	3.46976	0.505122	31.4901	1.59049e-72	1.38608e-70	155.024
chr10:4034983	3.59695	-1.96628	31.4901	1.59082e-72	1.38634e-70	155.024
chr9:96017240	2.74805	1.98866	31.49	1.59098e-72	1.38646e-70	155.024
chr3:195812636	3.57537	1.31634	31.49	1.59117e-72	1.38661e-70	155.024
chr12:8828754	4.88634	-0.859024	31.4899	1.59195e-72	1.38727e-70	155.023
chr21:45383702	4.29598	-0.912988	31.4898	1.59252e-72	1.38775e-70	155.023
chr10:3624542	4.19512	-1.41561	31.4898	1.59275e-72	1.38794e-70	155.023
chr1:31755354	3.72744	1.66835	31.4897	1.59325e-72	1.38836e-70	155.022
chr3:194779994	4.5778	-0.895122	31.4896	1.59442e-72	1.38936e-70	155.022
chr4:183758682	4.76378	-0.645549	31.4894	1.59541e-72	1.39021e-70	155.021
chr21:25298246	3.73354	0.939207	31.4894	1.59554e-72	1.3903e-70	155.021
chr12:2999121	4.10402	0.234573	31.4894	1.5958e-72	1.3905e-70	155.021
chr10:45470743	3.48659	-2.11244	31.4893	1.59624e-72	1.39088e-70	155.02
chr7:151111965	3.64268	1.23098	31.4892	1.59694e-72	1.39147e-70	155.02
chr11:28146272	4.72098	-1.05061	31.4892	1.59705e-72	1.39155e-70	155.02
chr2:205609344	-3.4728	-1.58848	-31.4891	1.59763e-72	1.39203e-70	155.02
chr10:121526930	-4.73317	-0.498293	-31.4891	1.59765e-72	1.39203e-70	155.02
chr12:76462883	3.90061	0.387866	31.489	1.59842e-72	1.39269e-70	155.019
chr2:241890735	4.37463	0.542073	31.489	1.59892e-72	1.39311e-70	155.019
chr3:152969494	4.27195	-1.1778	31.4888	1.59974e-72	1.3938e-70	155.018
chr1:153568980	3.65671	0.534695	31.4887	1.60066e-72	1.39458e-70	155.018
chr12:123268304	-4.15427	-0.929939	-31.4887	1.60082e-72	1.39471e-70	155.018
chr17:4919969	3.95341	0.397927	31.4885	1.60261e-72	1.39625e-70	155.016
chr3:58528765	-4.39341	0.330122	-31.4884	1.60276e-72	1.39636e-70	155.016
chr19:44757586	5.08902	-1.20939	31.4884	1.60318e-72	1.39672e-70	155.016
chr12:1581591	4.6361	-0.450488	31.4883	1.60407e-72	1.39747e-70	155.016
chr12:121465998	-2.93171	0.374634	-31.4881	1.6054e-72	1.39861e-70	155.015
chr16:30360020	4.28622	0.581524	31.488	1.60573e-72	1.39888e-70	155.015
chr7:55213602	4.20829	-0.342073	31.4875	1.60934e-72	1.40201e-70	155.012
chr3:50215036	3.33768	1.31701	31.4874	1.6102e-72	1.40274e-70	155.012
chr2:10538670	4.23512	-0.954634	31.4873	1.61094e-72	1.40337e-70	155.011
chr4:7435772	4.33598	0.521524	31.4873	1.61142e-72	1.40377e-70	155.011
chr7:2876022	4.45061	-0.338963	31.4872	1.61189e-72	1.40416e-70	155.011
chr3:12924587	-3.62988	1.01982	-31.4871	1.6123e-72	1.4045e-70	155.01
chr9:133979514	4.10598	-1.26872	31.487	1.61356e-72	1.40558e-70	155.01
chr10:5641914	2.9839	1.02232	31.4868	1.61507e-72	1.40687e-70	155.009
chr11:111909607	4.7639	-1.03122	31.4867	1.61577e-72	1.40747e-70	155.008
chr19:46792473	4.04146	-0.755488	31.4865	1.61687e-72	1.40841e-70	155.008
chr16:11675834	5.10878	-0.801463	31.4862	1.61902e-72	1.41027e-70	155.006
chr16:29220584	4.72683	1.03902	31.4862	1.61959e-72	1.41074e-70	155.006
chr1:25888561	4.34671	-0.712988	31.4859	1.62119e-72	1.41212e-70	155.005
chr11:67400334	5.92317	-0.371585	31.4858	1.62225e-72	1.41302e-70	155.004
chr8:2025360	4.78329	-0.715183	31.4858	1.62253e-72	1.41325e-70	155.004
chr14:95774871	3.94598	-0.316159	31.4855	1.62418e-72	1.41467e-70	155.003
chr3:13072836	5.14963	-0.918476	31.4855	1.62459e-72	1.41501e-70	155.003
chr3:65689973	4.27134	0.110183	31.4854	1.625e-72	1.41535e-70	155.003
chr19:14085433	4.31098	0.0458537	31.4854	1.62507e-72	1.41539e-70	155.003
chr3:139281385	4.74476	-0.1425	31.4853	1.62613e-72	1.4163e-70	155.002
chr22:25179485	3.83476	-0.357866	31.4852	1.6266e-72	1.41669e-70	155.002
chr3:60202467	-3.47537	1.90061	-31.4852	1.62685e-72	1.41689e-70	155.002
chr10:78937703	-4.42378	-0.138232	-31.4848	1.6293e-72	1.41901e-70	155
chr1:36351694	4.73329	-1.25226	31.4847	1.6304e-72	1.41995e-70	154.999
chr6:34068359	3.56939	0.724817	31.4845	1.63194e-72	1.42127e-70	154.998
chr3:50358223	4.17195	-0.0139024	31.4844	1.63254e-72	1.42178e-70	154.998
chr3:64490694	3.6278	0.713659	31.4844	1.63288e-72	1.42205e-70	154.998
chr17:77478004	4.46049	-1.15756	31.4842	1.63399e-72	1.423e-70	154.997
chr16:3013870	4.805	-0.237744	31.484	1.63547e-72	1.42427e-70	154.996
chr13:110475724	5.31476	0.229695	31.484	1.63573e-72	1.42448e-70	154.996
chr17:7855294	4.72927	0.686585	31.4836	1.63849e-72	1.42687e-70	154.994
chr11:68043536	5.32134	-0.818354	31.4835	1.63912e-72	1.4274e-70	154.994
chr1:1437933	3.43573	1.26091	31.4834	1.63982e-72	1.42799e-70	154.994
chr8:18808938	3.2539	1.00183	31.4834	1.64002e-72	1.42815e-70	154.993
chr18:31510161	4.18378	-0.0355488	31.4834	1.6402e-72	1.42829e-70	154.993
chr9:134439473	2.84695	1.8053	31.4834	1.64033e-72	1.42838e-70	154.993
chr22:36870523	5.59805	-0.404512	31.4829	1.6437e-72	1.4313e-70	154.991
chr14:63273520	5.4011	0.555061	31.4829	1.64398e-72	1.43152e-70	154.991
chr2:10434130	3.81427	-0.4375	31.4828	1.64483e-72	1.43224e-70	154.991
chr12:109622118	-4.73183	-0.660915	-31.4828	1.64491e-72	1.4323e-70	154.99
chr14:100706381	4.40561	-0.757195	31.4828	1.645e-72	1.43236e-70	154.99
chr9:68537384	3.68134	0.0121341	31.4822	1.64883e-72	1.43568e-70	154.988
chr2:211744767	4.31683	-0.331585	31.4822	1.64936e-72	1.43612e-70	154.988
chr3:4977018	-3.07085	-1.78957	-31.4822	1.64947e-72	1.43619e-70	154.988
chr18:63775867	4.77976	0.345976	31.4821	1.64998e-72	1.43663e-70	154.987
chr14:104586519	3.5228	0.139451	31.482	1.65034e-72	1.43692e-70	154.987
chrX:261318	4.94963	-0.902378	31.482	1.65053e-72	1.43707e-70	154.987
chr22:32947994	3.90463	0.0893902	31.4818	1.65232e-72	1.43861e-70	154.986
chr5:177371915	-2.94951	0.417561	-31.4818	1.65242e-72	1.43867e-70	154.986
chr2:10304680	2.8039	-0.513171	31.4818	1.65249e-72	1.43872e-70	154.986
chr13:75985402	5.08232	-0.570427	31.4818	1.65255e-72	1.43875e-70	154.986
chr5:132675069	5.53159	-0.609085	31.4817	1.65293e-72	1.43906e-70	154.986
chr7:1985172	4.94646	-0.730305	31.4817	1.65296e-72	1.43907e-70	154.986
chr1:23189047	4.37659	-0.583537	31.4816	1.65393e-72	1.4399e-70	154.985
chr1:39934326	-4.64841	-0.78689	-31.4816	1.65406e-72	1.43999e-70	154.985
chr1:32703955	4.36915	-0.364939	31.4815	1.65463e-72	1.44048e-70	154.985
chr10:119656280	4.91195	-0.651707	31.4814	1.65491e-72	1.4407e-70	154.984
chr10:114398793	4.80817	-0.0690854	31.4814	1.65506e-72	1.44081e-70	154.984
chr6:111566040	-3.42146	1.12402	-31.4814	1.65561e-72	1.44127e-70	154.984
chr1:10705842	3.47732	1.6872	31.4813	1.65632e-72	1.44187e-70	154.984
chr4:123745798	-4.24598	0.481402	-31.4811	1.65725e-72	1.44266e-70	154.983
chr1:42793446	3.50024	1.03037	31.4811	1.65731e-72	1.44269e-70	154.983
chr1:214902014	4.13171	-0.981951	31.4811	1.65777e-72	1.44308e-70	154.983
chr1:3543325	4.8611	-0.82689	31.481	1.65798e-72	1.44324e-70	154.983
chr20:62656962	6.10549	0.528841	31.4809	1.65905e-72	1.44416e-70	154.982
chr11:62690678	3.53756	0.872561	31.4807	1.66029e-72	1.44521e-70	154.981
chr7:101598724	5.24329	0.864329	31.4807	1.66042e-72	1.44531e-70	154.981
chr15:44567545	5.24293	0.025	31.4804	1.66303e-72	1.44757e-70	154.98
chr6:26152904	3.71744	0.4725	31.4804	1.66315e-72	1.44764e-70	154.979
chr6:144156641	-4.65585	-1.03622	-31.4804	1.66316e-72	1.44764e-70	154.979
chr7:100631999	4.29476	-0.0888415	31.4803	1.66372e-72	1.44811e-70	154.979
chr11:112393057	-4.40402	0.167622	-31.4803	1.66389e-72	1.44824e-70	154.979
chr2:226798155	4.63878	-1.02476	31.4802	1.66454e-72	1.44879e-70	154.979
chr19:6238489	-4.39195	0.974024	-31.4801	1.66532e-72	1.44945e-70	154.978
chr7:80450918	-4.39	0.726585	-31.48	1.66561e-72	1.44969e-70	154.978
chr1:239804247	3.86098	1.32305	31.48	1.66624e-72	1.45022e-70	154.978
chr5:139482571	-3.57476	-2.75799	-31.4797	1.66813e-72	1.45184e-70	154.976
chr1:3135575	-3.75354	-0.12628	-31.4797	1.6683e-72	1.45197e-70	154.976
chr17:39229520	3.13061	-0.612866	31.4796	1.66926e-72	1.45279e-70	154.976
chr10:8096037	5.58378	0.0165244	31.4795	1.66938e-72	1.45288e-70	154.976
chr3:134369547	4.34732	-0.971098	31.4794	1.67028e-72	1.45365e-70	154.975
chr13:48586913	3.28073	-1.87439	31.4793	1.67135e-72	1.45456e-70	154.975
chr2:317632	4.9472	-0.76128	31.479	1.67357e-72	1.45647e-70	154.973
chr2:216210799	3.80341	-1.09671	31.479	1.67382e-72	1.45667e-70	154.973
chr8:96644782	3.93439	-0.486829	31.4789	1.67463e-72	1.45735e-70	154.973
chr7:99637505	-4.02902	-0.117805	-31.4788	1.6752e-72	1.45784e-70	154.972
chr2:185800718	4.11439	1.06329	31.4786	1.67653e-72	1.45897e-70	154.971
chr11:67400333	5.46585	-0.336951	31.4784	1.67793e-72	1.46018e-70	154.971
chr2:227649187	4.82537	-0.589024	31.4783	1.67886e-72	1.46096e-70	154.97
chr4:8344546	4.78866	-0.983963	31.4783	1.67907e-72	1.46113e-70	154.97
chr2:1687392	5.00293	-0.599146	31.4782	1.67962e-72	1.46159e-70	154.97
chr1:172538191	5.84805	-0.0286585	31.4781	1.68034e-72	1.46219e-70	154.969
chr14:90483589	-3.04378	-2.00043	-31.4779	1.68188e-72	1.46352e-70	154.968
chr20:3680146	4.26146	-0.796951	31.4779	1.68212e-72	1.46371e-70	154.968
chr17:66958339	4.81488	-1.225	31.4779	1.6822e-72	1.46376e-70	154.968
chr8:61733581	-3.75963	-1.73701	-31.4778	1.68265e-72	1.46413e-70	154.968
chr19:48556256	3.29573	0.809085	31.4778	1.68268e-72	1.46414e-70	154.968
chr6:89562614	3.54085	0.639329	31.4778	1.68291e-72	1.46432e-70	154.968
chr9:121861652	3.76512	-0.266098	31.4778	1.6831e-72	1.46447e-70	154.968
chr5:108661118	4.05744	-0.24372	31.4777	1.68326e-72	1.46459e-70	154.967
chr5:150617996	-4.25134	0.505915	-31.4777	1.6834e-72	1.46469e-70	154.967
chr17:21415273	3.88659	0.45622	31.4777	1.68364e-72	1.46489e-70	154.967
chr10:21721461	4.06598	0.151524	31.4776	1.68463e-72	1.46573e-70	154.967
chr8:15539860	4.16	-0.671098	31.4774	1.68554e-72	1.46651e-70	154.966
chr2:85694814	3.27098	0.831341	31.4774	1.68571e-72	1.46663e-70	154.966
chr9:136354326	5.09463	-0.84439	31.4773	1.68672e-72	1.4675e-70	154.965
chr8:23450561	3.8578	0.65439	31.4769	1.6895e-72	1.46989e-70	154.964
chr12:115944945	3.21561	1.25037	31.4768	1.69074e-72	1.47095e-70	154.963
chr11:66015639	4.75366	-0.917561	31.4768	1.69084e-72	1.47102e-70	154.963
chr12:25458241	4.72585	-0.542683	31.4767	1.69101e-72	1.47115e-70	154.963
chr6:3757621	4.07854	1.53085	31.4764	1.6936e-72	1.47339e-70	154.961
chr2:240926857	4.16183	-1.46823	31.4764	1.69365e-72	1.47341e-70	154.961
chr2:10042398	4.47232	-0.0925	31.4764	1.69373e-72	1.47346e-70	154.961
chr6:152465951	4.07732	-0.376463	31.4762	1.69494e-72	1.4745e-70	154.961
chr1:59751940	3.95061	0.535183	31.4761	1.69579e-72	1.47522e-70	154.96
chr16:10250078	5.11854	-0.293171	31.4759	1.69784e-72	1.47698e-70	154.959
chr13:113616706	-4.43683	0.329512	-31.4757	1.69943e-72	1.47835e-70	154.958
chr17:75584881	3.45488	0.705976	31.4756	1.69965e-72	1.47852e-70	154.958
chr4:71229645	3.46366	-1.48854	31.4756	1.70002e-72	1.47882e-70	154.958
chr21:45294387	4.01768	0.477988	31.4755	1.70071e-72	1.4794e-70	154.957
chr12:110936153	4.03732	-0.880244	31.4754	1.70101e-72	1.47965e-70	154.957
chr3:194690713	3.54732	1.32878	31.4754	1.70128e-72	1.47987e-70	154.957
chr20:35056122	5.77	0.141341	31.4753	1.70225e-72	1.48069e-70	154.956
chr11:47577788	4.56756	0.586707	31.4752	1.70322e-72	1.48151e-70	154.956
chr9:136806901	5.04878	-0.358293	31.475	1.70472e-72	1.4828e-70	154.955
chr1:22760882	3.98305	0.120671	31.4749	1.7052e-72	1.48319e-70	154.955
chr8:31106520	4.44951	-0.529878	31.4749	1.70569e-72	1.4836e-70	154.954
chr2:239240243	-3.38537	1.40805	-31.4748	1.7058e-72	1.48368e-70	154.954
chr1:982511	4.05427	-0.00152439	31.4747	1.70652e-72	1.48429e-70	154.954
chr16:565315	3.63207	0.91189	31.4747	1.70724e-72	1.4849e-70	154.953
chr9:109487475	3.76817	-1.49299	31.4746	1.70758e-72	1.48518e-70	154.953
chr18:21803683	-4.29427	0.213476	-31.4746	1.70769e-72	1.48525e-70	154.953
chr7:31890508	-4.25293	-0.785366	-31.4745	1.70804e-72	1.48553e-70	154.953
chr2:113279547	3.86927	1.78024	31.4745	1.70806e-72	1.48553e-70	154.953
chr6:32106619	5.34598	0.270671	31.4745	1.70809e-72	1.48554e-70	154.953
chr14:99410120	5.94902	0.154024	31.4745	1.70815e-72	1.48558e-70	154.953
chr19:40924154	-4.07817	0.103963	-31.4745	1.70821e-72	1.48561e-70	154.953
chr7:19362396	4.31854	0.526098	31.4744	1.70905e-72	1.48632e-70	154.952
chr17:76259632	4.70732	-0.348659	31.4743	1.71007e-72	1.4872e-70	154.952
chr2:54638908	4.12817	0.401037	31.474	1.71204e-72	1.48889e-70	154.951
chr6:170096585	4.33378	0.191524	31.474	1.71214e-72	1.48896e-70	154.95
chr16:1107382	4.54244	0.0840244	31.474	1.71238e-72	1.48915e-70	154.95
chr10:14507257	-4.05049	0.817683	-31.4739	1.71302e-72	1.48968e-70	154.95
chr18:78638105	5.85561	0.415122	31.4739	1.71336e-72	1.48996e-70	154.95
chr22:50146705	4.26561	-1.29317	31.4739	1.71346e-72	1.49003e-70	154.95
chr1:94629613	3.64659	-0.494756	31.4738	1.71364e-72	1.49017e-70	154.95
chr7:50305349	-3.20878	-1.94451	-31.4738	1.71383e-72	1.49032e-70	154.949
chr2:113847331	3.64963	1.03738	31.4736	1.71537e-72	1.49164e-70	154.949
chr8:144414874	4.94476	0.979207	31.4736	1.71546e-72	1.49169e-70	154.949
chr4:8548450	4.94854	0.263415	31.4734	1.71674e-72	1.49279e-70	154.948
chr2:109702145	5.20134	-0.330061	31.4733	1.71823e-72	1.49406e-70	154.947
chr19:2549972	-4.0939	-1.01256	-31.4731	1.71928e-72	1.49496e-70	154.946
chr11:33670459	3.99988	-1.49213	31.4731	1.71977e-72	1.49537e-70	154.946
chr10:74799996	-4.47866	-0.606402	-31.473	1.72005e-72	1.49559e-70	154.946
chr6:110356632	3.37354	-0.767256	31.4728	1.72205e-72	1.49731e-70	154.945
chr2:213229952	4.42963	-0.0853049	31.4727	1.72296e-72	1.49808e-70	154.944
chr7:116527018	4.47244	-1.09268	31.4726	1.72355e-72	1.49858e-70	154.944
chr16:19305118	3.14817	-1.85226	31.4725	1.72392e-72	1.49888e-70	154.944
chr16:89328848	5.40841	0.50128	31.4724	1.72487e-72	1.49969e-70	154.943
chr8:105317825	4.1172	-1.40445	31.4723	1.72546e-72	1.50019e-70	154.943
chr10:13882607	-3.31622	-1.26738	-31.472	1.72844e-72	1.50276e-70	154.941
chr2:16320182	3.3139	0.00841463	31.4719	1.72879e-72	1.50304e-70	154.941
chr12:6317203	4.71268	-1.06317	31.4719	1.72928e-72	1.50344e-70	154.941
chr15:60372371	4.24817	0.707622	31.4718	1.72945e-72	1.50358e-70	154.94
chr7:159007074	3.815	1.06982	31.4718	1.7295e-72	1.50361e-70	154.94
chr3:57999645	4.74902	-0.421585	31.4718	1.73008e-72	1.50409e-70	154.94
chr7:47482674	3.40195	-2.25524	31.4716	1.7314e-72	1.50522e-70	154.939
chr10:8075520	4.65207	-0.132378	31.4715	1.73169e-72	1.50545e-70	154.939
chr7:130324488	4.70024	1.14598	31.4715	1.73178e-72	1.5055e-70	154.939
chr6:158757914	3.10768	-0.798232	31.4715	1.73203e-72	1.50571e-70	154.939
chr7:46257487	5.18402	-0.263963	31.4714	1.73252e-72	1.50612e-70	154.939
chr11:117281401	4.94878	-0.574024	31.4714	1.73262e-72	1.50619e-70	154.939
chr22:38298932	4.1	-0.994756	31.4714	1.73268e-72	1.50622e-70	154.939
chr6:2960299	3.93476	0.290305	31.4714	1.73298e-72	1.50646e-70	154.938
chr6:87397204	-4.15098	-1.14732	-31.4713	1.73374e-72	1.5071e-70	154.938
chr19:34319982	4.27024	-0.966829	31.4713	1.73382e-72	1.50715e-70	154.938
chr15:99434170	5.62305	-0.112256	31.4712	1.73453e-72	1.50775e-70	154.937
chr3:196788842	4.69927	0.132683	31.471	1.73634e-72	1.5093e-70	154.936
chr18:79458352	4.22963	1.4714	31.471	1.73638e-72	1.50932e-70	154.936
chr11:68028261	4.87927	-0.577683	31.4709	1.73665e-72	1.50953e-70	154.936
chr8:2199316	4.08341	1.3572	31.4709	1.73712e-72	1.50993e-70	154.936
chr15:39586572	4.75646	-0.789939	31.4707	1.73806e-72	1.51072e-70	154.935
chr19:10927643	4.00854	-0.580976	31.4705	1.73982e-72	1.51223e-70	154.934
chr8:90676738	4.83939	-0.495793	31.4704	1.74103e-72	1.51327e-70	154.934
chr8:86342112	3.9478	-0.811341	31.4702	1.74209e-72	1.51417e-70	154.933
chr16:89840077	3.77366	1.22183	31.4701	1.74291e-72	1.51487e-70	154.933
chr4:92969827	4.31841	-0.247378	31.4701	1.74334e-72	1.51522e-70	154.932
chr2:60718001	-3.4489	-1.63067	-31.47	1.74392e-72	1.5157e-70	154.932
chr10:76252194	4.43439	-1.65049	31.47	1.74434e-72	1.51605e-70	154.932
chr1:55573123	4.58732	1.29415	31.4699	1.74493e-72	1.51654e-70	154.932
chr16:88726324	4.1361	-0.0740244	31.4698	1.74574e-72	1.51723e-70	154.931
chr9:134205465	3.54024	0.648293	31.4697	1.74658e-72	1.51794e-70	154.931
chr11:2889534	3.3389	0.932134	31.4695	1.74764e-72	1.51884e-70	154.93
chr12:50017223	-3.62659	-0.184146	-31.4694	1.74866e-72	1.5197e-70	154.929
chr19:55536404	4.79012	-0.360427	31.4693	1.74935e-72	1.52029e-70	154.929
chr7:2614321	-4.30768	-0.480427	-31.4692	1.75023e-72	1.52104e-70	154.928
chr22:17785293	3.9089	-0.87811	31.4692	1.7503e-72	1.52107e-70	154.928
chr6:155248201	5.60524	-0.522988	31.4691	1.75104e-72	1.5217e-70	154.928
chr16:57058461	3.32268	1.34232	31.4691	1.75108e-72	1.52172e-70	154.928
chr10:131098835	5.56707	-0.187317	31.4689	1.75275e-72	1.52315e-70	154.927
chr15:101128000	-4.25878	0.681829	-31.4689	1.75312e-72	1.52345e-70	154.927
chr14:54622761	5.59646	0.846524	31.4688	1.75368e-72	1.52392e-70	154.927
chr4:75556059	4.41951	-1.51878	31.4688	1.75371e-72	1.52393e-70	154.927
chr16:75248771	5.15415	-0.508171	31.4688	1.75379e-72	1.52397e-70	154.926
chr1:26022501	3.35646	0.815671	31.4688	1.754e-72	1.52414e-70	154.926
chr6:31176139	4.36402	-0.346402	31.4687	1.75427e-72	1.52436e-70	154.926
chr12:5034888	3.48659	0.225976	31.4687	1.75454e-72	1.52457e-70	154.926
chr3:187383026	3.99878	-0.393293	31.4686	1.75537e-72	1.52527e-70	154.926
chr11:120168595	3.9172	-1.39348	31.4684	1.75654e-72	1.52627e-70	154.925
chr7:130897387	3.39244	1.0011	31.4684	1.7571e-72	1.52674e-70	154.925
chr11:68043510	5.65476	-0.31628	31.4683	1.75779e-72	1.52732e-70	154.924
chr8:118279509	-4.47646	0.254451	-31.4683	1.75794e-72	1.52743e-70	154.924
chr1:233627577	5.13939	-0.405549	31.4682	1.75827e-72	1.52769e-70	154.924
chr13:42466361	-4.50695	-0.525671	-31.4682	1.75828e-72	1.52769e-70	154.924
chr2:193386	4.42244	0.431829	31.468	1.75986e-72	1.52904e-70	154.923
chr4:1209753	4.29646	0.172744	31.468	1.7599e-72	1.52906e-70	154.923
chr7:1931265	5.65305	0.857134	31.468	1.76034e-72	1.52942e-70	154.923
chr5:172888024	4.19841	-0.906768	31.468	1.76037e-72	1.52943e-70	154.923
chr22:37984494	4.38817	0.262988	31.4679	1.76061e-72	1.52962e-70	154.923
chr7:137917322	3.5722	-1.40854	31.4677	1.76229e-72	1.53106e-70	154.922
chr8:69583064	3.42976	1.26878	31.4677	1.76246e-72	1.53119e-70	154.922
chr1:229408734	4.82683	-0.978171	31.4675	1.76396e-72	1.53247e-70	154.921
chr6:39530626	3.10366	-2.07366	31.4675	1.76427e-72	1.53272e-70	154.921
chr19:55062151	4.55695	0.157866	31.4675	1.76433e-72	1.53276e-70	154.92
chr5:135190899	3.48146	0.636463	31.4674	1.76486e-72	1.53319e-70	154.92
chr2:237056770	4.81354	0.295549	31.4671	1.76705e-72	1.53508e-70	154.919
chr5:75057277	3.92659	0.114268	31.4671	1.76729e-72	1.53526e-70	154.919
chr17:2892433	4.46817	-1.08628	31.4671	1.76755e-72	1.53547e-70	154.919
chr21:34722637	3.03183	1.05018	31.467	1.76779e-72	1.53566e-70	154.919
chr7:33868234	4.75293	-0.79561	31.467	1.768e-72	1.53583e-70	154.918
chr2:19851081	3.13329	0.762256	31.4667	1.77095e-72	1.53837e-70	154.917
chr6:10099184	4.12793	-1.71091	31.4666	1.77138e-72	1.53873e-70	154.917
chr18:9017963	3.61341	-2.51146	31.4666	1.77161e-72	1.5389e-70	154.916
chr2:182373060	3.93902	-0.486951	31.4664	1.773e-72	1.54009e-70	154.916
chr3:100635147	2.8422	1.35768	31.4662	1.77427e-72	1.54118e-70	154.915
chr4:159435951	-3.50756	-1.33232	-31.466	1.77609e-72	1.54274e-70	154.914
chr5:10788607	3.51585	1.12573	31.466	1.77636e-72	1.54296e-70	154.914
chr2:43044467	4.17573	1.58116	31.466	1.7765e-72	1.54306e-70	154.914
chr2:202808771	-4.25732	0.35	-31.4659	1.77682e-72	1.54332e-70	154.913
chr2:233122157	4.76439	-0.677073	31.4658	1.77757e-72	1.54395e-70	154.913
chr8:133191113	5.81427	-0.649939	31.4658	1.7776e-72	1.54396e-70	154.913
chr17:32609353	-4.80659	0.89439	-31.4656	1.77936e-72	1.54547e-70	154.912
chr9:136374630	5.57671	0.11689	31.4653	1.78181e-72	1.54757e-70	154.911
chr10:43779927	4.45902	0.357561	31.4653	1.78192e-72	1.54765e-70	154.911
chr1:1014087	3.40512	-0.0519512	31.4653	1.78209e-72	1.54777e-70	154.91
chr13:98578335	4.34549	-0.787988	31.4651	1.78354e-72	1.54902e-70	154.91
chr11:48079700	3.49098	0.372439	31.4651	1.78358e-72	1.54903e-70	154.91
chr6:84618511	4.46744	0.37372	31.4651	1.78383e-72	1.54923e-70	154.91
chr9:91727817	3.34244	-0.30378	31.4648	1.78578e-72	1.5509e-70	154.908
chr8:143937287	4.38549	-1.06945	31.4648	1.78626e-72	1.5513e-70	154.908
chr8:29991135	4.21341	-0.882561	31.4647	1.7866e-72	1.55158e-70	154.908
chr19:42427605	5.00012	-0.561037	31.4646	1.78744e-72	1.55229e-70	154.907
chr3:24161974	4.29427	-1.03567	31.4646	1.78795e-72	1.55271e-70	154.907
chr2:79005461	4.49439	-0.88061	31.4644	1.789e-72	1.55361e-70	154.907
chr7:2439098	4.70341	-0.364634	31.4644	1.78976e-72	1.55424e-70	154.906
chr1:31697471	4.45402	0.159695	31.4641	1.79199e-72	1.55616e-70	154.905
chr1:45913441	5.36073	-0.10622	31.464	1.79243e-72	1.55652e-70	154.905
chr6:52984341	-4.88427	0.61628	-31.464	1.79302e-72	1.55702e-70	154.904
chr6:155248225	5.6628	-0.505671	31.4638	1.79458e-72	1.55835e-70	154.904
chr2:10521471	3.575	-0.518354	31.4637	1.79543e-72	1.55907e-70	154.903
chr4:1337685	5.15585	0.343049	31.4636	1.79569e-72	1.55928e-70	154.903
chr4:139585018	4.72878	-0.455	31.4636	1.79591e-72	1.55945e-70	154.903
chr16:86581494	3.66768	0.087378	31.4636	1.7961e-72	1.5596e-70	154.903
chr7:144384492	4.33841	0.124451	31.4635	1.7968e-72	1.56018e-70	154.902
chr15:74597339	4.81805	1.13768	31.4635	1.79691e-72	1.56025e-70	154.902
chr2:173386737	4.1028	1.01604	31.4634	1.79785e-72	1.56105e-70	154.902
chr19:6772359	-3.1039	-1.69402	-31.4633	1.79873e-72	1.5618e-70	154.901
chr2:176490354	4.41683	-1.02061	31.4631	1.80011e-72	1.56298e-70	154.9
chr16:56865231	4.10622	1.23177	31.463	1.80103e-72	1.56376e-70	154.9
chr8:81279339	4.45768	0.111524	31.4629	1.80158e-72	1.56422e-70	154.9
chr20:41316909	3.33878	-0.123171	31.4629	1.80188e-72	1.56446e-70	154.899
chr10:80173603	-3.30732	-1.13354	-31.4628	1.80288e-72	1.5653e-70	154.899
chr21:44345847	3.67744	-0.333476	31.4627	1.80366e-72	1.56597e-70	154.898
chr1:9345664	3.99829	-0.216463	31.4626	1.80381e-72	1.56607e-70	154.898
chr8:22053504	3.49463	0.0804878	31.4626	1.80391e-72	1.56615e-70	154.898
chr5:134412395	3.50463	-1.14244	31.4626	1.80439e-72	1.56654e-70	154.898
chr11:122267910	2.75439	1.00976	31.4625	1.80462e-72	1.56671e-70	154.898
chr3:50719952	3.52293	1.68244	31.4622	1.80773e-72	1.5694e-70	154.896
chr17:78591617	4.36756	-0.527683	31.4622	1.80778e-72	1.56943e-70	154.896
chr8:143719150	3.50317	0.808659	31.462	1.80957e-72	1.57096e-70	154.895
chr7:139714838	4.58939	0.845305	31.4619	1.81013e-72	1.57143e-70	154.895
chr17:82007254	4.53329	-0.39372	31.4618	1.81094e-72	1.57211e-70	154.894
chr21:45430610	4.40841	0.597134	31.4618	1.81118e-72	1.57229e-70	154.894
chr3:13379363	5.03366	-1.04256	31.4617	1.81149e-72	1.57254e-70	154.894
chr17:75320377	3.77256	1.23384	31.4616	1.81218e-72	1.57312e-70	154.894
chr11:123509988	5.94402	-0.124329	31.4616	1.81237e-72	1.57327e-70	154.894
chr7:24978883	4.67061	-0.154817	31.4615	1.8133e-72	1.57406e-70	154.893
chr11:94767649	4.98451	-0.791524	31.4615	1.81347e-72	1.57419e-70	154.893
chr19:4440713	3.86159	0.035061	31.4614	1.81382e-72	1.57447e-70	154.893
chr22:32529688	3.70024	0.956463	31.4613	1.81514e-72	1.57559e-70	154.892
chr16:1460710	5.86841	0.586768	31.461	1.81772e-72	1.57782e-70	154.891
chr19:55536517	4.42671	-0.137256	31.4607	1.8197e-72	1.57951e-70	154.89
chr22:21443870	3.8428	-0.446524	31.4607	1.82003e-72	1.57979e-70	154.889
chr5:143195556	-3.42476	-0.805427	-31.4607	1.82029e-72	1.57999e-70	154.889
chr14:75579580	4.60744	-1.10994	31.4606	1.82039e-72	1.58006e-70	154.889
chr11:73646314	4.78073	-0.155366	31.4606	1.82117e-72	1.58072e-70	154.889
chr4:10093396	4.34317	-0.56439	31.4604	1.82208e-72	1.58148e-70	154.888
chr8:139909241	4.94232	1.09921	31.4603	1.823e-72	1.58226e-70	154.888
chr12:8034284	4.58927	-1.00829	31.4603	1.82359e-72	1.58276e-70	154.887
chr16:86580767	3.67049	1.14402	31.4602	1.82388e-72	1.58299e-70	154.887
chr14:83548328	4.1989	-1.3197	31.4602	1.82395e-72	1.58302e-70	154.887
chr17:73388539	3.81476	0.635915	31.4601	1.82504e-72	1.58395e-70	154.887
chr21:33704046	4.67317	-0.173659	31.46	1.82541e-72	1.58425e-70	154.886
chr15:31358844	5.72085	0.204573	31.46	1.82563e-72	1.58443e-70	154.886
chr5:65102238	-4.4261	0.335122	-31.4596	1.8289e-72	1.58724e-70	154.885
chr17:17015375	4.43085	-0.861646	31.4595	1.8296e-72	1.58783e-70	154.884
chr13:33126454	4.98866	-1.19104	31.4594	1.83076e-72	1.58882e-70	154.884
chr3:195752512	4.8378	0.569024	31.4592	1.83247e-72	1.59029e-70	154.883
chr9:137044601	-3.93866	-1.59104	-31.4592	1.83287e-72	1.59061e-70	154.882
chr13:113026592	3.39732	1.70159	31.4592	1.83292e-72	1.59063e-70	154.882
chr6:111771791	4.87402	0.405305	31.4591	1.83344e-72	1.59106e-70	154.882
chr22:19721574	4.76634	-0.456829	31.4591	1.83372e-72	1.59129e-70	154.882
chr10:79240023	4.02512	-1.48524	31.459	1.83423e-72	1.59171e-70	154.882
chr4:80201350	4.2111	-0.585915	31.4589	1.83469e-72	1.59209e-70	154.881
chr1:247415553	4.93329	-1.09652	31.4589	1.83496e-72	1.59231e-70	154.881
chr9:87034473	5.67049	-0.479024	31.4589	1.83507e-72	1.59238e-70	154.881
chr8:133153893	4.42854	-0.182439	31.4588	1.8358e-72	1.59299e-70	154.881
chr6:2981604	-4.61451	-0.569695	-31.4588	1.83619e-72	1.59331e-70	154.881
chr7:106421621	-3.22146	-2.39427	-31.4588	1.83621e-72	1.59331e-70	154.881
chr1:1003576	4.19963	-0.022378	31.4587	1.83634e-72	1.59341e-70	154.881
chr1:12540469	4.2822	-1.50207	31.4587	1.83712e-72	1.59404e-70	154.88
chr10:114245258	-3.14207	-2.36287	-31.4587	1.83714e-72	1.59404e-70	154.88
chr3:38116629	4.31232	-0.0433537	31.4587	1.83714e-72	1.59404e-70	154.88
chr16:89155537	3.91939	-0.320183	31.4586	1.83751e-72	1.59434e-70	154.88
chr9:111525945	-2.92268	-2.21622	-31.4586	1.83778e-72	1.59455e-70	154.88
chr9:137613330	3.87305	1.72933	31.4584	1.83908e-72	1.59566e-70	154.879
chr9:136345322	4.67415	-0.999268	31.4584	1.83917e-72	1.59572e-70	154.879
chr2:100812368	4.76988	-0.43372	31.4584	1.83959e-72	1.59606e-70	154.879
chr2:215410432	3.47329	1.40957	31.4583	1.8398e-72	1.59622e-70	154.879
chr13:110480583	3.14524	1.76287	31.4583	1.83985e-72	1.59625e-70	154.879
chr1:1123178	4.4589	-0.869939	31.4583	1.84004e-72	1.5964e-70	154.879
chr5:72067889	4.60976	-0.966707	31.4583	1.84007e-72	1.5964e-70	154.879
chr19:16359341	-4.10805	0.319878	-31.4583	1.84035e-72	1.59663e-70	154.878
chr8:47276713	3.68524	1.05128	31.4582	1.84082e-72	1.59701e-70	154.878
chr10:9853707	3.5728	-0.129573	31.4582	1.84109e-72	1.59722e-70	154.878
chr18:54827605	3.57402	1.75506	31.4582	1.84124e-72	1.59734e-70	154.878
chr14:93706785	3.29159	0.284573	31.4581	1.84141e-72	1.59746e-70	154.878
chr9:137199439	4.01341	-1.08317	31.4581	1.84183e-72	1.59781e-70	154.878
chr5:149630432	3.8739	0.474146	31.458	1.84256e-72	1.59843e-70	154.877
chr12:19971364	5.09707	-0.493415	31.4579	1.84339e-72	1.59912e-70	154.877
chr2:170014006	3.72537	-1.26024	31.4577	1.84514e-72	1.60062e-70	154.876
chr8:38838523	5.02866	-0.192988	31.4575	1.84658e-72	1.60185e-70	154.875
chr15:96254513	4.11037	1.04421	31.4575	1.84713e-72	1.6023e-70	154.875
chr1:1330797	5.195	-0.89189	31.4574	1.84774e-72	1.60282e-70	154.874
chr9:107624424	4.68183	-0.810793	31.4574	1.84781e-72	1.60286e-70	154.874
chr17:12549960	4.51634	0.635488	31.4573	1.84817e-72	1.60315e-70	154.874
chr18:74990753	-3.33988	-1.53628	-31.4572	1.84953e-72	1.60431e-70	154.873
chr13:110853455	4.34927	-1.43963	31.4571	1.85028e-72	1.60494e-70	154.873
chr1:1344796	4.80341	-0.832439	31.4571	1.85065e-72	1.60524e-70	154.873
chr6:2377103	4.01098	1.64329	31.457	1.85136e-72	1.60584e-70	154.872
chr3:17339427	3.47939	0.883841	31.4568	1.85295e-72	1.60719e-70	154.872
chr3:60081672	-4.45829	1.01866	-31.4568	1.85314e-72	1.60734e-70	154.871
chr19:8262222	4.28463	0.375	31.4565	1.85513e-72	1.60905e-70	154.87
chr7:1013957	4.91402	-0.40689	31.4565	1.85522e-72	1.60911e-70	154.87
chr1:36342317	4.34659	0.852439	31.4565	1.85534e-72	1.60919e-70	154.87
chr12:108633870	-4.215	-0.719451	-31.4564	1.85598e-72	1.60972e-70	154.87
chr2:86855775	3.99171	0.641951	31.4564	1.85625e-72	1.60994e-70	154.87
chr9:89442878	5.73329	-0.124329	31.4563	1.8567e-72	1.61031e-70	154.87
chr7:101912430	4.4239	-1.04707	31.4562	1.85803e-72	1.61144e-70	154.869
chr13:29438970	4.34756	-0.849512	31.4562	1.85814e-72	1.61152e-70	154.869
chr8:22600696	5.23317	-1.30695	31.4562	1.85831e-72	1.61164e-70	154.869
chr2:88857989	3.22988	0.230183	31.4561	1.85884e-72	1.61208e-70	154.868
chr22:36921914	4.83256	-0.845549	31.4561	1.85888e-72	1.6121e-70	154.868
chr3:16802057	3.50549	-1.16409	31.456	1.85992e-72	1.61298e-70	154.868
chr7:16740537	3.8122	0.202195	31.4556	1.86282e-72	1.61548e-70	154.866
chr5:108814734	4.71293	0.0529268	31.4554	1.86435e-72	1.61678e-70	154.865
chr7:149821895	3.36415	0.709756	31.4552	1.8665e-72	1.61863e-70	154.864
chr4:8908813	4.72134	-0.0892073	31.4551	1.8672e-72	1.61921e-70	154.864
chr3:132545591	-4.26805	0.587927	-31.455	1.86807e-72	1.61994e-70	154.863
chr10:22506196	-4.2911	-0.796159	-31.455	1.86839e-72	1.6202e-70	154.863
chr8:95132569	3.38561	1.90012	31.4547	1.87065e-72	1.62214e-70	154.862
chr17:1047386	5.36976	0.019878	31.4547	1.87071e-72	1.62218e-70	154.862
chr1:9700721	4.23805	-0.41378	31.4547	1.87083e-72	1.62226e-70	154.862
chr1:155026600	3.51561	1.68659	31.4546	1.87138e-72	1.62272e-70	154.862
chr4:140267911	4.29732	-0.866585	31.4546	1.87197e-72	1.62321e-70	154.861
chr3:136192698	-4.05732	-0.536951	-31.4545	1.87267e-72	1.6238e-70	154.861
chr22:45518790	3.89573	0.0364024	31.4544	1.87292e-72	1.62399e-70	154.861
chr3:50612832	4.36268	-0.827073	31.4543	1.8739e-72	1.62482e-70	154.86
chr4:80196493	3.96415	-1.01902	31.4543	1.87407e-72	1.62495e-70	154.86
chr1:167499164	3.31268	-0.310732	31.454	1.87632e-72	1.62687e-70	154.859
chr1:224780504	3.5261	1.43183	31.454	1.87667e-72	1.62716e-70	154.859
chr17:42685295	5.33537	-0.172927	31.4539	1.878e-72	1.62829e-70	154.858
chr3:14821416	4.02427	1.16043	31.4538	1.87812e-72	1.62838e-70	154.858
chr17:48547905	-3.85	-0.0341463	-31.4538	1.87866e-72	1.62882e-70	154.858
chr18:7230463	3.74317	0.471585	31.4538	1.87873e-72	1.62886e-70	154.858
chr18:78893646	4.03317	0.548293	31.4537	1.87891e-72	1.62901e-70	154.858
chr6:15817322	4.30341	-0.548171	31.4537	1.87928e-72	1.6293e-70	154.857
chr10:101015615	5.17268	0.532805	31.4536	1.87989e-72	1.62981e-70	154.857
chr1:117093917	2.705	1.37604	31.4536	1.88002e-72	1.6299e-70	154.857
chr19:54042260	4.0972	-0.692012	31.4535	1.88128e-72	1.63097e-70	154.856
chr2:101141190	-4.0511	0.247866	-31.4531	1.88466e-72	1.63389e-70	154.855
chr7:137986419	5.39244	-0.638293	31.4531	1.8849e-72	1.63407e-70	154.854
chr8:13101815	3.85841	1.28555	31.453	1.88546e-72	1.63454e-70	154.854
chr2:240749600	4.57293	0.0358537	31.4529	1.8862e-72	1.63516e-70	154.854
chr10:76034942	2.95585	1.95927	31.4528	1.88691e-72	1.63576e-70	154.853
chr14:20561972	4.21451	0.270549	31.4526	1.88915e-72	1.63767e-70	154.852
chr7:4971824	3.65183	-0.179451	31.4525	1.88982e-72	1.63823e-70	154.852
chr2:132418675	3.77415	0.317927	31.4524	1.8903e-72	1.63863e-70	154.852
chr1:16766015	4.80902	-0.0654878	31.452	1.89415e-72	1.64194e-70	154.85
chr20:20003217	-4.3789	0.300061	-31.4519	1.89453e-72	1.64226e-70	154.849
chr12:105595766	3.7639	1.27646	31.4518	1.89547e-72	1.64305e-70	154.849
chr13:23901721	3.89024	1.16732	31.4518	1.896e-72	1.64349e-70	154.849
chr14:61334439	4.54988	-0.0160366	31.4517	1.89655e-72	1.64395e-70	154.848
chr5:76817171	4.50329	-0.613476	31.4517	1.89673e-72	1.64408e-70	154.848
chr3:154970912	-3.83012	0.717256	-31.4517	1.89701e-72	1.6443e-70	154.848
chr22:26757052	4.72207	-0.676402	31.4517	1.89707e-72	1.64433e-70	154.848
chr16:405865	3.95659	0.847195	31.4516	1.89756e-72	1.64474e-70	154.848
chr3:184773407	5.0861	-0.658902	31.4516	1.8979e-72	1.64501e-70	154.848
chr2:236045975	3.46805	1.60646	31.4515	1.89855e-72	1.64556e-70	154.847
chr2:37415325	4.85963	-0.790427	31.4514	1.89882e-72	1.64577e-70	154.847
chr5:17290489	4.96805	-1.3072	31.4514	1.89889e-72	1.64581e-70	154.847
chr20:1935416	5.53817	0.125793	31.4513	1.90028e-72	1.64699e-70	154.846
chr3:126927947	3.39488	1.05256	31.4512	1.90062e-72	1.64727e-70	154.846
chr16:88234760	4.58659	-1.95817	31.4512	1.90083e-72	1.64743e-70	154.846
chr17:80678936	4.93854	-0.279878	31.4512	1.90129e-72	1.64781e-70	154.846
chr4:168848538	3.24159	-1.85506	31.4512	1.90134e-72	1.64783e-70	154.846
chr2:74291230	-3.62732	0.187683	-31.4511	1.90197e-72	1.64835e-70	154.845
chr3:161101147	4.785	-0.359939	31.4509	1.904e-72	1.6501e-70	154.844
chr2:46488108	4.69232	-0.757134	31.4508	1.90464e-72	1.65063e-70	154.844
chr2:201352975	3.17098	1.40207	31.4507	1.90533e-72	1.65121e-70	154.844
chr1:240620082	3.48683	-1.80402	31.4506	1.90619e-72	1.65194e-70	154.843
chr6:139403235	4.02768	-1.00872	31.4506	1.90635e-72	1.65205e-70	154.843
chr16:87856949	4.17293	-0.707805	31.4504	1.90835e-72	1.65376e-70	154.842
chr2:87455851	4.28793	-2.69384	31.4502	1.90997e-72	1.65515e-70	154.841
chr8:38757811	3.75598	-1.67238	31.4498	1.9129e-72	1.65767e-70	154.84
chr1:214422586	4.82207	-0.745915	31.4498	1.91315e-72	1.65786e-70	154.84
chr18:55511011	-4.73476	-0.0639634	-31.4498	1.91363e-72	1.65826e-70	154.839
chr16:10584858	3.73146	0.796951	31.4496	1.91542e-72	1.65978e-70	154.838
chr17:79949747	4.55744	1.08091	31.4495	1.91558e-72	1.6599e-70	154.838
chr6:107635233	4.18	0.340732	31.4495	1.91587e-72	1.66013e-70	154.838
chr20:5314661	3.03951	0.986463	31.4495	1.91626e-72	1.66045e-70	154.838
chr1:201918017	3.86549	0.627378	31.4493	1.91762e-72	1.66161e-70	154.837
chr4:80201421	4.39232	0.159451	31.4492	1.91882e-72	1.66263e-70	154.837
chr6:79335551	-4.11134	0.470549	-31.449	1.92047e-72	1.66404e-70	154.836
chr17:73629337	4.01585	-1.4361	31.449	1.92057e-72	1.6641e-70	154.836
chr7:1534546	4.7272	-0.578232	31.4489	1.92095e-72	1.66441e-70	154.836
chr9:127527234	4.55476	0.126646	31.4488	1.9221e-72	1.66538e-70	154.835
chr9:131228167	-4.55402	-0.0205488	-31.4487	1.92252e-72	1.66573e-70	154.835
chr7:2090998	6.32902	0.224512	31.4484	1.92573e-72	1.66849e-70	154.833
chr9:137199485	3.83756	-0.631707	31.4481	1.92803e-72	1.67046e-70	154.832
chr20:22921734	4.50268	-0.478049	31.4481	1.92836e-72	1.67073e-70	154.832
chr20:62339899	-5.27183	0.193354	-31.4478	1.93041e-72	1.67249e-70	154.831
chr6:25056400	-3.55159	-1.0797	-31.4478	1.9308e-72	1.6728e-70	154.83
chr1:226640949	5.70707	0.000365854	31.4477	1.93154e-72	1.67342e-70	154.83
chr11:19895953	4.34732	-0.784512	31.4473	1.93507e-72	1.67646e-70	154.828
chr16:72953397	4.84171	-1.09988	31.4472	1.93587e-72	1.67713e-70	154.828
chr17:1784054	-3.4772	-0.783963	-31.4472	1.93611e-72	1.67732e-70	154.828
chr20:49571111	3.5478	0.62622	31.4472	1.93616e-72	1.67734e-70	154.828
chr15:42018260	4.4889	0.550671	31.4471	1.9368e-72	1.67788e-70	154.827
chr19:2054800	5.13976	-0.639512	31.4471	1.9373e-72	1.67828e-70	154.827
chr3:191328833	4.05415	-1.17915	31.4467	1.94048e-72	1.68102e-70	154.825
chr3:184448489	4.05585	1.68232	31.4467	1.94088e-72	1.68134e-70	154.825
chr19:6772859	-4.88232	-1.70945	-31.4466	1.94123e-72	1.68163e-70	154.825
chr15:100003110	3.2272	0.237378	31.4465	1.94196e-72	1.68224e-70	154.825
chr17:9465477	-3.25463	-0.914268	-31.4465	1.94239e-72	1.68259e-70	154.824
chr1:183828452	3.37634	-0.0535366	31.4465	1.94246e-72	1.68263e-70	154.824
chr11:11020998	3.04024	-0.41939	31.4464	1.94296e-72	1.68304e-70	154.824
chr17:38880666	4.43232	0.124207	31.4463	1.94415e-72	1.68406e-70	154.824
chr1:180927576	4.9039	0.0381707	31.4463	1.94423e-72	1.68411e-70	154.824
chr22:43387028	3.55512	-0.457317	31.4463	1.94444e-72	1.68426e-70	154.823
chr2:20241807	3.28171	0.341463	31.4463	1.94447e-72	1.68427e-70	154.823
chr2:1366698	-3.94866	1.39189	-31.4463	1.94461e-72	1.68437e-70	154.823
chr5:178467947	-3.26195	-2.10378	-31.4462	1.94481e-72	1.68452e-70	154.823
chr1:162373995	5.22756	-0.661829	31.446	1.94694e-72	1.68634e-70	154.822
chr9:27109112	4.00329	-1.13567	31.446	1.94727e-72	1.68661e-70	154.822
chr2:45759394	4.96317	-0.14122	31.4459	1.94806e-72	1.68727e-70	154.822
chr22:27532053	4.35098	-1.22402	31.4458	1.94833e-72	1.68749e-70	154.821
chr3:71505261	5.31622	0.740671	31.4458	1.94837e-72	1.6875e-70	154.821
chr11:35582279	3.09439	1.28963	31.4457	1.94963e-72	1.68857e-70	154.821
chr6:155077855	4.64207	0.720793	31.4456	1.95054e-72	1.68934e-70	154.82
chr4:168274124	4.34049	-0.260366	31.4455	1.95093e-72	1.68965e-70	154.82
chr15:64802240	5.11329	-0.709573	31.4454	1.95265e-72	1.69112e-70	154.819
chr8:28317787	-4.26439	0.17	-31.4453	1.95267e-72	1.69112e-70	154.819
chr10:625476	4.51476	-1.02226	31.4453	1.95293e-72	1.69132e-70	154.819
chr7:149765837	5.51232	-0.890305	31.4452	1.95424e-72	1.69243e-70	154.818
chr16:56246545	4.74012	-0.0356707	31.445	1.9554e-72	1.69342e-70	154.818
chr10:77414283	3.4011	0.886037	31.445	1.95559e-72	1.69356e-70	154.818
chr12:70338668	3.31085	0.859329	31.445	1.95581e-72	1.69373e-70	154.818
chr15:95932893	5.29902	0.11622	31.4449	1.95667e-72	1.69446e-70	154.817
chr4:41374753	4.25	-1.02159	31.4448	1.95765e-72	1.69528e-70	154.817
chr1:116606216	-4.86902	0.360366	-31.4448	1.95788e-72	1.69546e-70	154.817
chr14:95577550	3.95805	-0.203902	31.4446	1.95897e-72	1.69639e-70	154.816
chr5:149472053	4.73329	0.178963	31.4444	1.96099e-72	1.69811e-70	154.815
chr2:113057147	4.70439	0.145976	31.4441	1.96352e-72	1.70028e-70	154.814
chr5:145792087	3.33293	0.885854	31.4441	1.96379e-72	1.70049e-70	154.814
chr2:156434949	4.24549	-0.810061	31.4441	1.96395e-72	1.70061e-70	154.813
chr11:35630236	5.34073	-0.596585	31.4441	1.96417e-72	1.70078e-70	154.813
chr7:5528260	3.15366	-2.84927	31.444	1.96491e-72	1.7014e-70	154.813
chr14:105488973	4.19646	0.342866	31.444	1.96509e-72	1.70153e-70	154.813
chr12:132572994	5.44598	0.250305	31.444	1.9651e-72	1.70153e-70	154.813
chr8:63265307	3.16341	1.8278	31.4439	1.96587e-72	1.70217e-70	154.812
chr2:106162155	4.72134	-1.04067	31.4438	1.96645e-72	1.70265e-70	154.812
chr7:135746142	4.30134	-1.22628	31.4436	1.96816e-72	1.70411e-70	154.811
chr2:71556301	3.96402	0.515305	31.4436	1.96868e-72	1.70454e-70	154.811
chr3:123790669	4.61171	-0.467439	31.4435	1.96943e-72	1.70517e-70	154.811
chr2:79994284	-3.63939	-1.71543	-31.4434	1.96995e-72	1.7056e-70	154.81
chr10:110497187	3.69817	-0.172378	31.4432	1.97216e-72	1.70748e-70	154.809
chr5:149240553	-3.94122	-0.741829	-31.4432	1.97233e-72	1.70761e-70	154.809
chr7:1536561	3.92171	-0.575244	31.4431	1.97275e-72	1.70795e-70	154.809
chr16:85847874	-5.77829	-1.63354	-31.4431	1.97278e-72	1.70796e-70	154.809
chr8:75408740	4.06915	-1.37579	31.4429	1.97432e-72	1.70928e-70	154.808
chr2:164955668	3.76927	-1.47244	31.4429	1.9745e-72	1.70941e-70	154.808
chr12:24951817	4.39378	0.371402	31.4429	1.97511e-72	1.70992e-70	154.808
chr18:55012297	3.82744	0.484573	31.4428	1.97552e-72	1.71025e-70	154.808
chr2:82341141	3.21585	0.76878	31.4427	1.97652e-72	1.71109e-70	154.807
chr12:109622032	-4.69659	0.0762195	-31.4427	1.97661e-72	1.71115e-70	154.807
chr10:30584058	-4.47183	-1.35774	-31.4427	1.97665e-72	1.71116e-70	154.807
chr9:127912956	-3.16659	1.01207	-31.4426	1.97749e-72	1.71186e-70	154.807
chr16:68823051	3.31122	1.8678	31.4426	1.97751e-72	1.71187e-70	154.807
chr11:119380518	5.23463	-0.697439	31.4425	1.9786e-72	1.71278e-70	154.806
chr7:46147183	4.12829	-0.421585	31.4424	1.97914e-72	1.71321e-70	154.806
chr3:141077076	-4.18159	-1.50518	-31.4424	1.97914e-72	1.71321e-70	154.806
chr12:116376614	3.69488	-0.311951	31.4424	1.97953e-72	1.71352e-70	154.806
chr6:90178144	-3.56415	-0.302073	-31.4423	1.98019e-72	1.71408e-70	154.805
chr16:49812047	4.67207	0.33311	31.4422	1.98147e-72	1.71516e-70	154.805
chr1:21238611	4.66341	-0.821829	31.4421	1.98221e-72	1.71578e-70	154.804
chr22:43946485	2.91732	0.675244	31.442	1.98267e-72	1.71616e-70	154.804
chr13:50128148	4.72159	-0.295793	31.4419	1.98421e-72	1.71747e-70	154.803
chr8:93919142	3.11549	1.61128	31.4418	1.98431e-72	1.71754e-70	154.803
chr15:52116348	-4.00524	-0.2325	-31.4418	1.98477e-72	1.71791e-70	154.803
chr14:75580440	4.39549	0.770061	31.4418	1.98506e-72	1.71815e-70	154.803
chr6:167797541	4.77451	-0.309451	31.4417	1.98547e-72	1.71848e-70	154.803
chr4:25020399	4.23354	-1.59823	31.4415	1.98706e-72	1.71983e-70	154.802
chr1:38051637	5.48476	-0.501524	31.4415	1.98727e-72	1.71999e-70	154.802
chr9:77876751	3.16683	1.18976	31.4415	1.98779e-72	1.72042e-70	154.801
chr22:38084649	4.13098	0.810732	31.4414	1.98813e-72	1.7207e-70	154.801
chr9:136806902	4.4922	-0.115244	31.4414	1.9883e-72	1.72082e-70	154.801
chr15:101128057	-4.76402	0.274939	-31.4412	1.98978e-72	1.72208e-70	154.8
chr16:70654521	2.9378	2.24402	31.4412	1.99047e-72	1.72266e-70	154.8
chr18:79398123	3.93122	-0.85378	31.4411	1.99104e-72	1.72312e-70	154.8
chr1:171913516	-4.27463	-0.651341	-31.441	1.99166e-72	1.72364e-70	154.799
chr6:140980279	4.93012	-0.0256707	31.441	1.99199e-72	1.7239e-70	154.799
chr2:236045955	3.12244	1.99268	31.4409	1.99312e-72	1.72486e-70	154.799
chr1:7931099	-4.63427	0.103841	-31.4408	1.99367e-72	1.72532e-70	154.798
chr1:159873085	4.75427	-0.843598	31.4408	1.9938e-72	1.72541e-70	154.798
chr10:21510024	4.35927	-1.30549	31.4406	1.99603e-72	1.72732e-70	154.797
chr22:20086916	3.79232	2.17896	31.4406	1.99611e-72	1.72736e-70	154.797
chr4:174919940	4.42061	-0.950183	31.4405	1.99663e-72	1.72779e-70	154.797
chr2:24828058	3.07098	1.08146	31.4405	1.99701e-72	1.7281e-70	154.797
chr13:45138041	3.93768	1.33457	31.4404	1.99796e-72	1.7289e-70	154.796
chr2:85398014	4.58244	-0.572561	31.4403	1.99799e-72	1.72891e-70	154.796
chr8:123182951	5.19049	-0.933049	31.4401	2.00055e-72	1.7311e-70	154.795
chr2:226995389	4.97293	0.228415	31.4399	2.00181e-72	1.73217e-70	154.794
chr18:8891480	4.11817	0.545183	31.4399	2.00191e-72	1.73224e-70	154.794
chr11:44520108	4.28402	-1.10421	31.4397	2.004e-72	1.73402e-70	154.793
chr16:29235300	3.34317	0.81561	31.4397	2.00434e-72	1.73429e-70	154.793
chr11:69294379	5.24963	-0.36689	31.4396	2.00452e-72	1.73443e-70	154.793
chr22:38298887	4.20171	-0.856707	31.4396	2.00512e-72	1.73491e-70	154.793
chr11:62536593	3.34305	1.19287	31.4396	2.00513e-72	1.73491e-70	154.793
chr7:99779020	4.13732	-0.295122	31.4395	2.00569e-72	1.73537e-70	154.792
chr10:3942791	5.2228	-0.837256	31.4393	2.00776e-72	1.73714e-70	154.791
chr9:16864766	5.51427	0.495915	31.4392	2.00861e-72	1.73784e-70	154.791
chr20:14554304	4.46183	0.8775	31.4392	2.00862e-72	1.73784e-70	154.791
chr21:44911507	-5.76634	-0.395244	-31.439	2.01014e-72	1.73914e-70	154.79
chr6:158011822	-3.41598	1.68628	-31.4389	2.01122e-72	1.74005e-70	154.79
chr17:81039911	5.2322	-0.079878	31.4389	2.01169e-72	1.74043e-70	154.789
chr11:7484703	4.69098	-0.44878	31.4388	2.01204e-72	1.7407e-70	154.789
chr8:143945670	4.31902	0.0109756	31.4388	2.01205e-72	1.7407e-70	154.789
chr8:93769410	3.53256	1.75213	31.4386	2.01401e-72	1.74238e-70	154.788
chr12:123120943	4.49927	-0.749024	31.4386	2.0145e-72	1.74278e-70	154.788
chr7:4732070	4.34829	0.608902	31.4385	2.01494e-72	1.74314e-70	154.788
chr10:129048636	3.8528	0.512378	31.4383	2.01641e-72	1.74439e-70	154.787
chr16:23433702	-4.14951	1.23732	-31.4383	2.01649e-72	1.74444e-70	154.787
chr6:31792989	4.27012	0.497866	31.4382	2.01768e-72	1.74544e-70	154.786
chr4:3442556	3.8172	1.31165	31.438	2.01931e-72	1.74683e-70	154.786
chr16:81127065	4.17085	-1.27409	31.438	2.01981e-72	1.74724e-70	154.785
chr7:46456139	5.62537	-0.425488	31.4379	2.02054e-72	1.74785e-70	154.785
chr12:26622352	3.35256	1.21018	31.4379	2.02065e-72	1.74793e-70	154.785
chr8:124587207	3.48805	0.878293	31.4372	2.02689e-72	1.75331e-70	154.782
chr14:61574660	4.52415	-0.352927	31.4372	2.02722e-72	1.75357e-70	154.782
chr7:47536156	4.69793	-1.23774	31.4371	2.02796e-72	1.75419e-70	154.781
chr8:1759130	3.59805	-1.47134	31.4371	2.02826e-72	1.75442e-70	154.781
chr17:1080950	-3.01171	-2.02512	-31.4369	2.03001e-72	1.75591e-70	154.78
chr3:196338491	5.10939	-0.182866	31.4368	2.03092e-72	1.75668e-70	154.78
chr3:157111240	3.44244	0.98439	31.4365	2.03326e-72	1.75868e-70	154.779
chr2:170974239	3.72963	-0.306037	31.4365	2.03344e-72	1.75882e-70	154.779
chr2:74001512	3.87146	1.12854	31.4364	2.03419e-72	1.75944e-70	154.778
chr11:131977250	5.53207	0.259329	31.4364	2.03465e-72	1.75982e-70	154.778
chr2:238421583	4.57951	-0.366707	31.436	2.03785e-72	1.76256e-70	154.777
chr1:6506449	3.84293	0.537561	31.436	2.03791e-72	1.7626e-70	154.777
chr7:150972033	4.05293	-0.277317	31.436	2.03836e-72	1.76296e-70	154.776
chr11:128759397	3.52659	1.10695	31.4359	2.03938e-72	1.76382e-70	154.776
chr2:172783394	2.66659	-2.8089	31.4358	2.04049e-72	1.76476e-70	154.775
chr17:29155600	3.43085	-2.24213	31.4357	2.04123e-72	1.76537e-70	154.775
chr7:2018338	6.30415	0.176829	31.4356	2.04207e-72	1.76608e-70	154.774
chr3:124885602	4.33402	0.175549	31.4355	2.0426e-72	1.76652e-70	154.774
chr22:29359945	4.95866	-0.896768	31.4355	2.04292e-72	1.76677e-70	154.774
chr9:115939363	3.59902	0.230244	31.4354	2.04378e-72	1.7675e-70	154.774
chr2:58924228	6.12878	0.235488	31.4353	2.04445e-72	1.76805e-70	154.773
chr12:71710538	4.62134	-0.671037	31.4352	2.0456e-72	1.76902e-70	154.773
chr3:65617824	3.76073	1.14878	31.435	2.0472e-72	1.77039e-70	154.772
chr17:83082825	3.5328	0.572866	31.435	2.04742e-72	1.77055e-70	154.772
chr12:24949532	3.22524	-1.89396	31.4348	2.04923e-72	1.7721e-70	154.771
chr9:130936570	3.56524	-0.621646	31.4348	2.04951e-72	1.77232e-70	154.771
chr19:15377792	3.33317	-1.73524	31.4346	2.05174e-72	1.77423e-70	154.77
chr3:184335094	3.88841	0.692866	31.4344	2.05293e-72	1.77523e-70	154.769
chr20:36547185	4.48134	-0.560305	31.4344	2.05308e-72	1.77534e-70	154.769
chr6:89658046	4.37744	0.226037	31.4341	2.05641e-72	1.7782e-70	154.767
chr15:90231546	-3.1689	1.06335	-31.4338	2.05878e-72	1.78023e-70	154.766
chr20:17860114	3.8739	1.4289	31.4337	2.05971e-72	1.78101e-70	154.766
chr17:82003858	5.12244	-0.989146	31.4336	2.06048e-72	1.78165e-70	154.766
chr15:50248924	3.24037	1.68165	31.4336	2.06055e-72	1.78169e-70	154.765
chr2:120237528	3.2278	1.25207	31.4335	2.06154e-72	1.78252e-70	154.765
chr11:68028145	4.47927	-1.00915	31.4335	2.06195e-72	1.78285e-70	154.765
chr3:12924655	-4.03598	1.65457	-31.4333	2.06315e-72	1.78387e-70	154.764
chr7:129454503	3.35049	1.03744	31.4333	2.06338e-72	1.78405e-70	154.764
chr15:62847969	4.06439	-0.163659	31.4333	2.06364e-72	1.78423e-70	154.764
chr1:1354978	-3.58061	-0.599695	-31.4333	2.06364e-72	1.78423e-70	154.764
chr9:134783546	-3.8139	1.19244	-31.4333	2.06401e-72	1.7845e-70	154.764
chr2:47237961	4.34573	-0.444817	31.4333	2.06401e-72	1.7845e-70	154.764
chr20:63696258	-3.9878	-0.905854	-31.4333	2.06405e-72	1.78452e-70	154.764
chr10:79240036	3.9322	-1.71134	31.4332	2.06437e-72	1.78477e-70	154.764
chr20:20711280	-3.92524	-1.19311	-31.4331	2.0653e-72	1.78555e-70	154.763
chr7:108425807	3.245	0.330305	31.4331	2.06578e-72	1.78595e-70	154.763
chr10:113586108	3.59927	-1.00207	31.433	2.06653e-72	1.78657e-70	154.763
chr10:132405153	4.37817	0.0672561	31.433	2.06676e-72	1.78675e-70	154.762
chr8:140764481	4.4539	-0.99939	31.4329	2.06745e-72	1.78732e-70	154.762
chr20:44151722	4.86	-1.02244	31.4329	2.06747e-72	1.78732e-70	154.762
chr10:70928365	2.73244	0.250244	31.4328	2.06811e-72	1.78785e-70	154.762
chr2:28664215	4.05659	1.4228	31.4328	2.06842e-72	1.78809e-70	154.762
chr1:236755191	3.62988	1.53689	31.4325	2.07094e-72	1.79025e-70	154.76
chr12:114695667	-3.99537	0.805976	-31.4325	2.07116e-72	1.79042e-70	154.76
chr1:94063652	3.16024	0.229024	31.4325	2.07149e-72	1.79068e-70	154.76
chr22:20551358	5.03744	-0.347988	31.4323	2.07338e-72	1.79229e-70	154.759
chr2:394260	3.83585	-1.38634	31.4322	2.07446e-72	1.7932e-70	154.759
chr7:149765865	5.37756	-0.806585	31.4318	2.07774e-72	1.79602e-70	154.757
chr1:172399255	5.13402	0.722744	31.4315	2.08069e-72	1.79855e-70	154.756
chr7:143243716	3.38732	0.789268	31.4315	2.08116e-72	1.79893e-70	154.756
chr3:44930134	5.25049	1.11537	31.4313	2.08279e-72	1.80031e-70	154.755
chr12:105295072	4.6711	-0.52189	31.4312	2.08333e-72	1.80076e-70	154.755
chr17:42671432	-3.57598	0.00786585	-31.4312	2.08349e-72	1.80087e-70	154.754
chr6:27558249	-3.19976	-1.59902	-31.4311	2.08409e-72	1.80137e-70	154.754
chr20:63149579	3.83451	0.0361585	31.4311	2.08452e-72	1.80172e-70	154.754
chr19:2576351	4.4311	0.0490854	31.431	2.08541e-72	1.80247e-70	154.754
chr10:13866414	4.98793	-0.58689	31.4307	2.08798e-72	1.80466e-70	154.752
chr11:119692264	-4.15671	0.470671	-31.4306	2.08917e-72	1.80567e-70	154.752
chr4:2797812	-4.79317	0.716585	-31.4305	2.09024e-72	1.80658e-70	154.751
chr1:16765919	4.60268	-0.514024	31.4303	2.09254e-72	1.80854e-70	154.75
chr10:70552213	4.26951	-1.24378	31.4302	2.09328e-72	1.80916e-70	154.75
chr22:40652406	4.99646	-0.656037	31.4301	2.09401e-72	1.80976e-70	154.749
chr8:129058927	3.61305	0.465305	31.4301	2.09411e-72	1.80983e-70	154.749
chr12:6996112	4.55585	-1.12915	31.4301	2.09439e-72	1.81005e-70	154.749
chr17:17349790	4.21707	-0.36878	31.43	2.09487e-72	1.81045e-70	154.749
chr2:26605835	3.87634	-0.0656098	31.43	2.09529e-72	1.81078e-70	154.749
chr4:66565361	5.32659	0.446951	31.4299	2.09588e-72	1.81127e-70	154.749
chr5:84290424	4.32378	0.43689	31.4298	2.09726e-72	1.81244e-70	154.748
chr19:16326573	5.28378	-0.921768	31.4297	2.09765e-72	1.81274e-70	154.748
chr19:3464767	4.87317	-0.317683	31.4297	2.09766e-72	1.81274e-70	154.748
chr18:58225380	4.96768	-0.463354	31.4294	2.10091e-72	1.81553e-70	154.746
chr3:185959922	-3.87841	-1.40835	-31.4294	2.10098e-72	1.81556e-70	154.746
chr10:90319842	4.43659	-1.25183	31.4294	2.10114e-72	1.81568e-70	154.746
chr3:18836065	4.32244	0.0982927	31.4294	2.10133e-72	1.81582e-70	154.746
chr4:15231975	4.42317	-0.479634	31.4293	2.10135e-72	1.81582e-70	154.746
chr6:30071151	3.30829	-1.08402	31.4293	2.10156e-72	1.81598e-70	154.746
chr17:41705769	4.8278	-0.453537	31.4292	2.10243e-72	1.81671e-70	154.745
chr5:88876909	3.19439	0.838293	31.4292	2.10253e-72	1.81676e-70	154.745
chr17:81486549	-4.24268	0.366707	-31.4287	2.10765e-72	1.82115e-70	154.743
chr15:73941984	3.71976	-0.455854	31.4287	2.10765e-72	1.82115e-70	154.743
chr10:129550354	5.14671	-0.0540854	31.4285	2.10927e-72	1.82252e-70	154.742
chr6:53154188	3.56585	-0.710732	31.4285	2.10989e-72	1.82304e-70	154.742
chr13:25738062	-3.23037	-1.93835	-31.4284	2.11052e-72	1.82356e-70	154.742
chr13:48808926	4.96207	0.819817	31.4283	2.11133e-72	1.82424e-70	154.741
chr17:67045079	3.01829	0.687683	31.4282	2.11208e-72	1.82486e-70	154.741
chr1:184972806	-3.44805	-0.765488	-31.428	2.11479e-72	1.82718e-70	154.74
chr12:53173522	4.65159	-0.81872	31.4278	2.11617e-72	1.82835e-70	154.739
chr1:181100440	4.56622	-1.10055	31.4277	2.1175e-72	1.82948e-70	154.738
chr12:6554537	4.86768	-1.82591	31.4275	2.11887e-72	1.83064e-70	154.738
chr4:8706034	4.23854	-0.158659	31.4274	2.12014e-72	1.83171e-70	154.737
chr9:120440698	4.89122	-0.620732	31.4273	2.12082e-72	1.83227e-70	154.737
chr3:112812120	4.61646	-1.24628	31.4273	2.12144e-72	1.83279e-70	154.736
chr3:37272998	4.75061	-0.85189	31.4273	2.12151e-72	1.8328e-70	154.736
chr16:77776140	4.22915	-1.21091	31.4273	2.12151e-72	1.8328e-70	154.736
chr15:99434190	5.47951	-0.115244	31.4272	2.12187e-72	1.83309e-70	154.736
chr1:9349750	4.2461	1.11732	31.4271	2.12348e-72	1.83444e-70	154.735
chr6:88637687	5.24098	0.0828049	31.4271	2.12349e-72	1.83444e-70	154.735
chr10:125934426	3.31439	-2.58207	31.427	2.12374e-72	1.83464e-70	154.735
chr2:230694712	5.1628	-0.248841	31.427	2.12381e-72	1.83468e-70	154.735
chr11:12745020	4.30171	-0.937561	31.427	2.12402e-72	1.83484e-70	154.735
chr16:1461325	5.55549	-0.628841	31.4268	2.12579e-72	1.83635e-70	154.734
chr3:123559538	4.25561	-0.491463	31.4266	2.12823e-72	1.83843e-70	154.733
chr9:132807388	5.07134	-0.274329	31.4265	2.12855e-72	1.83868e-70	154.733
chr8:133040151	4.71549	-0.257988	31.4262	2.13184e-72	1.84148e-70	154.732
chr13:50133825	4.24037	1.0447	31.4262	2.13184e-72	1.84148e-70	154.732
chr1:54229672	4.65768	-0.852378	31.4262	2.13223e-72	1.84179e-70	154.731
chr8:134478725	3.16537	0.83939	31.4261	2.13338e-72	1.84276e-70	154.731
chr8:22389021	4.0411	0.885061	31.4259	2.13471e-72	1.84389e-70	154.73
chr16:82653811	4.99854	-0.36061	31.4258	2.13627e-72	1.84521e-70	154.729
chr14:103110061	4.92037	0.119573	31.4257	2.13716e-72	1.84596e-70	154.729
chr16:25089034	4.04829	0.16939	31.4256	2.13788e-72	1.84656e-70	154.729
chr10:131098987	4.92341	-0.66622	31.4255	2.13873e-72	1.84727e-70	154.728
chr1:1422714	3.00049	-0.353659	31.4254	2.13971e-72	1.8481e-70	154.728
chr15:68609746	3.07439	0.250366	31.4254	2.1399e-72	1.84823e-70	154.728
chr17:71298300	3.20402	1.19409	31.4252	2.14195e-72	1.84998e-70	154.727
chr1:177256759	4.19537	-1.01488	31.4252	2.14217e-72	1.85015e-70	154.727
chr19:16528168	5.48268	0.740366	31.4251	2.14255e-72	1.85045e-70	154.727
chr1:26863636	5.10805	-0.494024	31.4251	2.14271e-72	1.85057e-70	154.726
chr10:15344923	-3.96646	-1.08823	-31.4248	2.14543e-72	1.8529e-70	154.725
chr7:157405814	5.04366	0.804634	31.4247	2.14671e-72	1.85398e-70	154.725
chr18:62452546	-4.48695	0.104207	-31.4245	2.14828e-72	1.85531e-70	154.724
chr18:67232473	-3.74256	-0.0496951	-31.4242	2.15194e-72	1.85845e-70	154.722
chr11:14583403	3.74524	0.474207	31.4239	2.15433e-72	1.86049e-70	154.721
chr3:126266857	3.04341	-0.505	31.4238	2.15585e-72	1.86178e-70	154.72
chr1:234709223	4.92037	-1.30872	31.4237	2.1562e-72	1.86206e-70	154.72
chr8:80301229	4.875	0.880183	31.4237	2.15695e-72	1.86269e-70	154.72
chr7:130988860	3.76561	1.31134	31.4235	2.15867e-72	1.86414e-70	154.719
chr6:2931982	4.1978	0.507073	31.4235	2.15884e-72	1.86427e-70	154.719
chr4:38466209	4.79463	-0.13878	31.4234	2.15944e-72	1.86476e-70	154.719
chr7:31696032	3.52085	0.359939	31.4234	2.15997e-72	1.8652e-70	154.718
chr15:55992160	3.4689	-1.57921	31.4233	2.16013e-72	1.86531e-70	154.718
chr11:72172529	5.77159	0.052622	31.4233	2.16033e-72	1.86544e-70	154.718
chr17:17185262	3.80085	-1.2636	31.4233	2.16034e-72	1.86544e-70	154.718
chr3:194880263	-3.06354	-2.38921	-31.4233	2.16035e-72	1.86544e-70	154.718
chr3:54033937	3.46146	1.53244	31.4233	2.16087e-72	1.86586e-70	154.718
chr11:1928034	4.21671	-0.323841	31.423	2.16363e-72	1.86822e-70	154.717
chr4:41204667	4.60951	-0.658659	31.4229	2.16412e-72	1.86862e-70	154.717
chr14:99936321	5.08927	-0.214268	31.4228	2.16501e-72	1.86937e-70	154.716
chr4:145940386	4.06159	0.422012	31.4227	2.16595e-72	1.87015e-70	154.716
chr15:85555372	-4.89317	0.947439	-31.4227	2.16637e-72	1.87049e-70	154.715
chr10:13866326	4.5111	-0.308963	31.4225	2.16876e-72	1.87253e-70	154.714
chr2:215537660	4.16354	-0.288598	31.4225	2.16881e-72	1.87255e-70	154.714
chr22:44971843	3.92415	-0.380366	31.4222	2.17104e-72	1.87446e-70	154.713
chr11:3147451	3.24695	0.705427	31.4222	2.17134e-72	1.87469e-70	154.713
chr1:3773874	3.54293	1.74915	31.4221	2.17192e-72	1.87517e-70	154.713
chr17:73824561	4.09012	0.155305	31.4221	2.17289e-72	1.87598e-70	154.712
chr11:47389012	-3.33841	1.41177	-31.422	2.17305e-72	1.8761e-70	154.712
chr13:109773516	5.08073	-0.575732	31.422	2.17348e-72	1.87645e-70	154.712
chr14:69712108	-3.8511	-0.875671	-31.422	2.17363e-72	1.87655e-70	154.712
chr11:828820	3.31073	1.73207	31.422	2.17369e-72	1.87658e-70	154.712
chr6:169070678	3.82049	1.33402	31.4219	2.17403e-72	1.87685e-70	154.712
chr16:31875104	3.06683	-2.06768	31.4219	2.17423e-72	1.877e-70	154.712
chr9:89149846	3.88573	0.553598	31.4219	2.17468e-72	1.87737e-70	154.712
chr11:13667291	3.82951	0.452195	31.4217	2.17602e-72	1.87849e-70	154.711
chr16:87125520	2.83573	0.537744	31.4217	2.1764e-72	1.87881e-70	154.711
chr20:52269529	-4.39854	-0.667683	-31.4216	2.17692e-72	1.87923e-70	154.711
chr5:107467638	5.45476	-0.0838415	31.4216	2.17721e-72	1.87945e-70	154.71
chr1:209686005	-3.04305	-0.539329	-31.4211	2.18243e-72	1.88394e-70	154.708
chr9:133692062	3.90695	-0.248841	31.4211	2.18285e-72	1.88428e-70	154.708
chr17:6546457	-4.87207	0.725671	-31.421	2.18348e-72	1.8848e-70	154.708
chr16:276534	3.88963	-0.772866	31.421	2.18351e-72	1.8848e-70	154.708
chr15:41917959	4.35378	-1.74689	31.4209	2.18443e-72	1.88557e-70	154.707
chr16:3484567	6.02488	0.390732	31.4209	2.18481e-72	1.88588e-70	154.707
chr19:4839251	3.70976	0.881098	31.4206	2.18696e-72	1.8877e-70	154.706
chr10:30029103	5.715	0.52128	31.4206	2.18737e-72	1.88804e-70	154.706
chr13:113219778	3.80829	1.44951	31.4206	2.18756e-72	1.88818e-70	154.706
chr1:48760922	4.17293	0.805732	31.4205	2.18867e-72	1.88911e-70	154.705
chr6:168838166	4.62085	-1.1297	31.4203	2.19059e-72	1.89075e-70	154.704
chr22:20085244	4.32695	0.656159	31.4202	2.19117e-72	1.89123e-70	154.704
chr4:1765773	4.80915	-0.339207	31.4201	2.19268e-72	1.8925e-70	154.703
chr22:30210825	4.23366	-0.0260976	31.4199	2.19403e-72	1.89365e-70	154.703
chr8:129058928	3.88732	0.514878	31.4199	2.19475e-72	1.89425e-70	154.702
chr11:69196500	3.90329	1.53494	31.4198	2.19509e-72	1.89452e-70	154.702
chr12:13125490	3.90476	-0.367866	31.4198	2.19518e-72	1.89457e-70	154.702
chr11:48052147	4.11354	-0.748963	31.4198	2.19547e-72	1.89479e-70	154.702
chr18:74982643	4.94671	0.0217683	31.4196	2.1977e-72	1.8967e-70	154.701
chr16:75252434	2.86707	-0.00792683	31.4195	2.19816e-72	1.89707e-70	154.701
chr6:39226855	-3.56634	-0.0259756	-31.4194	2.19998e-72	1.89861e-70	154.7
chr7:155653950	-4.4961	0.0373171	-31.4191	2.20271e-72	1.90095e-70	154.699
chr11:74086478	4.265	-0.270427	31.419	2.2034e-72	1.90152e-70	154.699
chr20:62656964	6.02207	0.606037	31.419	2.2039e-72	1.90193e-70	154.698
chr20:24198798	4.71098	-1.07988	31.4189	2.20456e-72	1.90248e-70	154.698
chr14:92568709	3.39744	0.0682317	31.4188	2.20531e-72	1.9031e-70	154.698
chr11:709385	5.38402	0.0342073	31.4187	2.20649e-72	1.9041e-70	154.697
chr2:9378514	4.09854	-1.7361	31.4187	2.20664e-72	1.9042e-70	154.697
chr9:16705331	4.93427	-0.700793	31.4186	2.20754e-72	1.90495e-70	154.697
chr10:47421545	3.71341	0.830732	31.4186	2.20779e-72	1.90515e-70	154.697
chr7:915432	3.83037	0.79128	31.4184	2.20926e-72	1.90639e-70	154.696
chr1:25182893	4.43768	-0.505671	31.4184	2.20949e-72	1.90657e-70	154.696
chr7:2204393	5.51146	0.706585	31.4184	2.20952e-72	1.90657e-70	154.696
chr12:124506311	-4.67866	-0.692622	-31.4184	2.20963e-72	1.90664e-70	154.696
chr17:75754685	5.30707	-0.711829	31.4181	2.21264e-72	1.90921e-70	154.694
chr2:105438695	3.0922	1.2478	31.4179	2.21419e-72	1.91053e-70	154.694
chr4:94550588	3.74427	0.879817	31.4178	2.21585e-72	1.91194e-70	154.693
chr8:140557595	4.37171	1.55488	31.4177	2.21636e-72	1.91235e-70	154.693
chr18:79944613	3.1328	1.3114	31.4176	2.21727e-72	1.91312e-70	154.692
chr11:1926611	4.43037	-1.11945	31.4175	2.21852e-72	1.91417e-70	154.692
chr3:49804281	-2.71488	-2.33159	-31.4174	2.21934e-72	1.91485e-70	154.691
chr6:39887848	3.5461	-2.05646	31.4174	2.21991e-72	1.91532e-70	154.691
chr8:564837	3.57524	-1.74055	31.4173	2.2203e-72	1.91563e-70	154.691
chr10:86775225	3.92415	-1.33805	31.4173	2.22044e-72	1.91573e-70	154.691
chr18:50284433	5.63854	0.385122	31.4171	2.22234e-72	1.91734e-70	154.69
chr12:52493901	4.55805	-0.169878	31.417	2.22425e-72	1.91897e-70	154.689
chr21:35047857	-5.3528	-0.307256	-31.4169	2.22446e-72	1.91912e-70	154.689
chr1:172893917	4.84585	-0.388049	31.4168	2.2255e-72	1.92e-70	154.689
chr3:196338788	4.37732	-0.35878	31.4168	2.2258e-72	1.92024e-70	154.688
chr16:1673800	4.50915	-0.927866	31.4167	2.22667e-72	1.92096e-70	154.688
chr14:75046519	3.61988	1.99335	31.4167	2.22711e-72	1.92132e-70	154.688
chr3:66483625	-3.41902	0.0656098	-31.4166	2.22809e-72	1.92214e-70	154.687
chr1:207051782	4.6628	-0.911524	31.4166	2.22831e-72	1.9223e-70	154.687
chr7:49230063	3.40366	1.31098	31.4165	2.2288e-72	1.92271e-70	154.687
chr6:162612777	3.90902	0.0734146	31.4165	2.22934e-72	1.92314e-70	154.687
chr2:3536049	3.60329	-2.10226	31.4164	2.22981e-72	1.92353e-70	154.687
chr7:480852	3.67659	-0.852317	31.4164	2.23013e-72	1.92377e-70	154.687
chr11:63608651	4.41829	-0.823171	31.4163	2.23097e-72	1.92448e-70	154.686
chr3:178523209	3.22756	1.16598	31.4162	2.2316e-72	1.92499e-70	154.686
chr12:47882934	-3.35232	-2.45652	-31.4161	2.2328e-72	1.92601e-70	154.685
chr15:65045528	3.59793	0.314695	31.416	2.23374e-72	1.9268e-70	154.685
chr3:187102009	-4.17012	-0.289939	-31.416	2.23423e-72	1.9272e-70	154.685
chr6:35663934	4.1411	0.35689	31.4159	2.2346e-72	1.92749e-70	154.685
chr9:128636366	4.62049	-0.255488	31.4158	2.23604e-72	1.92871e-70	154.684
chr6:32077182	5.78427	0.291159	31.4158	2.23658e-72	1.92915e-70	154.684
chr12:6033758	4.45134	-0.996768	31.4157	2.23664e-72	1.92918e-70	154.684
chr13:91155383	4.31451	-0.719085	31.4157	2.23742e-72	1.92983e-70	154.683
chr1:36322430	5.05085	-1.4675	31.4155	2.23964e-72	1.93172e-70	154.682
chr4:152680581	5.11585	-0.522805	31.4152	2.24204e-72	1.93376e-70	154.681
chr4:40668292	3.1739	0.304756	31.4152	2.24227e-72	1.93394e-70	154.681
chr14:105489378	4.05415	-0.0664634	31.4152	2.24245e-72	1.93407e-70	154.681
chr17:82153780	3.56817	1.18445	31.4151	2.24289e-72	1.93443e-70	154.681
chr8:18804495	4.25024	0.247561	31.4151	2.2431e-72	1.93458e-70	154.681
chr2:238973513	3.30634	-2.23573	31.4151	2.24352e-72	1.93492e-70	154.681
chr2:23436722	3.93927	-0.130488	31.4149	2.24564e-72	1.93673e-70	154.68
chr8:143037881	4.015	0.997256	31.4147	2.24741e-72	1.93822e-70	154.679
chr1:1075210	4.38427	-0.806524	31.4145	2.24959e-72	1.94009e-70	154.678
chr10:76282345	-4.81561	0.00707317	-31.4145	2.24979e-72	1.94023e-70	154.678
chr3:36861029	3.40671	1.28604	31.4145	2.24993e-72	1.94033e-70	154.678
chr5:132660517	3.78756	0.951951	31.4143	2.25156e-72	1.94171e-70	154.677
chr4:147733674	3.80902	-0.202927	31.4142	2.25267e-72	1.94264e-70	154.676
chr1:229006595	4.09537	-0.884268	31.4141	2.2534e-72	1.94325e-70	154.676
chr20:50305502	5.15	-0.867561	31.414	2.25419e-72	1.9439e-70	154.676
chr1:207051460	4.7078	-1.03866	31.414	2.25433e-72	1.94401e-70	154.676
chr19:2576390	4.71232	-0.332378	31.4139	2.25599e-72	1.94541e-70	154.675
chr10:3258055	5.05329	-0.271159	31.4138	2.25649e-72	1.94582e-70	154.675
chr13:74230666	3.7511	1.1703	31.4138	2.25676e-72	1.94603e-70	154.675
chr11:2534332	3.28817	1.35482	31.4137	2.25771e-72	1.94682e-70	154.674
chr8:125032496	4.09024	0.605488	31.4137	2.25798e-72	1.94703e-70	154.674
chr20:51799049	3.10329	1.48738	31.4136	2.25918e-72	1.94804e-70	154.674
chr5:76372631	5.28232	-0.838232	31.4135	2.2596e-72	1.94838e-70	154.673
chr15:65079747	3.96598	-0.102134	31.4134	2.26101e-72	1.94957e-70	154.673
chr8:101167213	4.62683	-0.694512	31.4134	2.26119e-72	1.9497e-70	154.673
chr11:134714025	3.45854	-0.488293	31.4134	2.26128e-72	1.94975e-70	154.673
chr10:95273525	4.83963	-1.45213	31.4133	2.26227e-72	1.95059e-70	154.672
chr1:162542060	4.31061	-0.824451	31.4132	2.26305e-72	1.95123e-70	154.672
chr10:615681	5.2322	-1.01402	31.413	2.26458e-72	1.95253e-70	154.671
chr19:1293636	3.33732	0.817805	31.4128	2.26703e-72	1.95461e-70	154.67
chr12:130965788	-4.45915	-0.037378	-31.4128	2.2674e-72	1.9549e-70	154.67
chr9:5044415	4.27695	0.482256	31.4128	2.26742e-72	1.9549e-70	154.67
chr10:5292355	-4.35171	1.38098	-31.4127	2.2683e-72	1.95564e-70	154.67
chr19:16326752	4.73963	0.272256	31.4127	2.26859e-72	1.95586e-70	154.669
chr7:111807152	3.57732	0.607195	31.4124	2.27088e-72	1.95782e-70	154.668
chr20:51802834	3.43439	1.76732	31.4124	2.27101e-72	1.95791e-70	154.668
chr22:37228894	3.2911	-1.97811	31.4124	2.27131e-72	1.95814e-70	154.668
chr8:71841801	5.39817	-1.10506	31.4124	2.27135e-72	1.95815e-70	154.668
chr1:244074663	-4.2322	-0.45	-31.4124	2.27159e-72	1.95833e-70	154.668
chr3:149646217	4.83841	-0.72811	31.4123	2.27193e-72	1.9586e-70	154.668
chr8:141266303	-4.27817	0.728598	-31.4123	2.27201e-72	1.95865e-70	154.668
chr22:26845546	-3.46366	-1.7828	-31.4123	2.27229e-72	1.95886e-70	154.668
chr6:28616726	3.62683	-1.32146	31.4123	2.27243e-72	1.95895e-70	154.668
chr4:652107	4.37305	0.687622	31.4122	2.27333e-72	1.95971e-70	154.667
chr10:73517732	3.88524	1.00128	31.4122	2.27338e-72	1.95972e-70	154.667
chr5:178553689	3.67183	0.437744	31.4122	2.27384e-72	1.9601e-70	154.667
chr12:114700494	-3.7222	-1.94817	-31.4121	2.2743e-72	1.96047e-70	154.667
chr1:235630503	4.70195	-0.287195	31.412	2.27593e-72	1.96185e-70	154.666
chr21:33075751	5.54317	-0.534756	31.4119	2.27657e-72	1.96238e-70	154.666
chr17:77100116	-3.2861	1.18902	-31.4117	2.27874e-72	1.96423e-70	154.665
chr16:10775116	4.79037	0.899207	31.4117	2.27897e-72	1.9644e-70	154.665
chr16:86304016	4.06927	0.0121951	31.4117	2.27911e-72	1.9645e-70	154.665
chr8:18064147	3.56037	1.08372	31.4116	2.2801e-72	1.96533e-70	154.664
chr9:131093718	4.02793	-0.480915	31.4116	2.28015e-72	1.96535e-70	154.664
chr18:78638231	5.3328	0.0214024	31.4114	2.28184e-72	1.96678e-70	154.664
chr12:116915294	4.72902	0.722073	31.4112	2.28344e-72	1.96813e-70	154.663
chr7:25849446	4.20659	0.99122	31.4112	2.28358e-72	1.96822e-70	154.663
chr1:51326661	2.95573	1.58421	31.4109	2.28665e-72	1.97085e-70	154.662
chr6:137865539	5.20061	-0.313232	31.4109	2.28689e-72	1.97103e-70	154.661
chr1:94333581	4.64378	-0.702622	31.4108	2.2876e-72	1.97162e-70	154.661
chr13:114035320	3.73866	0.7875	31.4108	2.28792e-72	1.97187e-70	154.661
chr7:2105069	3.53744	1.58128	31.4108	2.28803e-72	1.97194e-70	154.661
chr4:14871923	4.64232	-0.570671	31.4107	2.28931e-72	1.97302e-70	154.66
chr1:1354614	-3.67317	1.20622	-31.4103	2.29348e-72	1.97659e-70	154.659
chr1:172378453	5.10598	0.0637195	31.4102	2.29466e-72	1.97759e-70	154.658
chr1:145720656	3.6272	-1.8525	31.4101	2.29493e-72	1.97779e-70	154.658
chr16:88170731	-4.43634	0.354634	-31.4101	2.29553e-72	1.97828e-70	154.658
chr4:8344424	5.66951	-0.321098	31.41	2.29621e-72	1.97884e-70	154.657
chr13:108302506	5.28598	-0.787378	31.41	2.29624e-72	1.97885e-70	154.657
chr18:54157841	3.72841	2.00396	31.41	2.29628e-72	1.97885e-70	154.657
chr6:168885789	3.68829	0.550488	31.4099	2.29763e-72	1.97999e-70	154.657
chr11:66069532	2.8322	-1.42683	31.4099	2.29773e-72	1.98005e-70	154.657
chr2:45814627	4.7178	-0.512561	31.4098	2.29872e-72	1.98088e-70	154.656
chr16:87860843	4.72073	-0.471341	31.4098	2.29877e-72	1.98091e-70	154.656
chr17:4809257	4.02476	1.29006	31.4097	2.29985e-72	1.98181e-70	154.656
chr1:150256806	3.36963	-1.4886	31.4096	2.30073e-72	1.98254e-70	154.655
chr2:27771151	3.46463	-1.51354	31.4094	2.30304e-72	1.9845e-70	154.654
chr15:88639426	4.4322	-0.726098	31.4094	2.30306e-72	1.9845e-70	154.654
chr16:85481068	4.25317	-0.807073	31.4092	2.30441e-72	1.98564e-70	154.654
chr4:24520237	4.88915	-0.491159	31.4092	2.30497e-72	1.9861e-70	154.654
chr15:39588182	5.3211	0.802622	31.409	2.30708e-72	1.98789e-70	154.653
chr1:9345663	3.95146	-0.134634	31.409	2.30711e-72	1.98789e-70	154.653
chr7:81186887	4.69354	0.143476	31.409	2.30749e-72	1.9882e-70	154.652
chr10:132493347	3.08793	0.785305	31.4089	2.30818e-72	1.98876e-70	154.652
chr2:234705412	4.25207	-0.278598	31.4087	2.31067e-72	1.99089e-70	154.651
chr5:33074789	4.08098	-0.062561	31.4086	2.31071e-72	1.9909e-70	154.651
chr8:61913877	3.4411	1.52787	31.4085	2.31252e-72	1.99243e-70	154.65
chr11:1926588	4.64902	-0.970366	31.4084	2.31376e-72	1.99347e-70	154.65
chr1:204094272	3.17793	1.57165	31.4083	2.31448e-72	1.99407e-70	154.649
chr13:22849019	4.26622	1.53213	31.4082	2.31506e-72	1.99455e-70	154.649
chr8:143460692	4.45183	0.9075	31.4081	2.31689e-72	1.9961e-70	154.648
chr9:71778271	3.51073	1.36159	31.4078	2.31952e-72	1.99834e-70	154.647
chr16:1746943	5.2661	-0.12878	31.4078	2.31999e-72	1.99872e-70	154.647
chr6:9851669	4.65878	-0.560122	31.4077	2.32037e-72	1.99902e-70	154.647
chr6:108732163	4.80476	-0.660915	31.4077	2.32091e-72	1.99946e-70	154.647
chr7:46316119	4.23817	-0.763232	31.4077	2.3211e-72	1.9996e-70	154.647
chr22:27799331	4.86756	-1.1511	31.4075	2.32314e-72	2.00133e-70	154.646
chr1:1265478	4.17024	0.882805	31.4073	2.32485e-72	2.00278e-70	154.645
chr12:39338603	3.89085	0.789817	31.407	2.32783e-72	2.00532e-70	154.644
chr14:105488974	4.08134	0.676646	31.4068	2.33035e-72	2.00747e-70	154.643
chr2:12006092	-2.95817	-2.1936	-31.4068	2.33049e-72	2.00757e-70	154.643
chr11:57237684	-3.61195	-1.39439	-31.4067	2.33138e-72	2.00831e-70	154.642
chr6:15131960	3.78622	0.240793	31.4066	2.33242e-72	2.00918e-70	154.642
chr6:144146253	5.32756	0.707317	31.4065	2.33352e-72	2.0101e-70	154.641
chr9:70411727	4.13695	-1.72421	31.4065	2.3341e-72	2.01058e-70	154.641
chr20:57329891	3.9439	-1.3311	31.4064	2.33461e-72	2.01099e-70	154.641
chr3:186888723	-3.49683	-1.2078	-31.4063	2.33539e-72	2.01164e-70	154.64
chr2:227888519	3.40902	-1.94707	31.4063	2.33602e-72	2.01216e-70	154.64
chr8:128091331	4.80561	-0.364268	31.4062	2.3367e-72	2.01272e-70	154.64
chr12:54052232	-3.3911	-1.33787	-31.4061	2.33761e-72	2.01348e-70	154.639
chr1:202133276	-3.68061	-0.330305	-31.4059	2.34041e-72	2.01586e-70	154.638
chr8:143311379	4.22659	0.0195122	31.4056	2.34352e-72	2.01852e-70	154.637
chr6:157106480	4.34671	-0.249207	31.4056	2.34366e-72	2.01861e-70	154.637
chr14:61082253	5.33146	0.641463	31.4055	2.34383e-72	2.01873e-70	154.637
chr14:103882728	4.46183	0.285427	31.4055	2.34455e-72	2.01933e-70	154.637
chr13:114035298	3.60512	0.474268	31.4055	2.3448e-72	2.01951e-70	154.636
chr4:173536072	-3.695	-0.531037	-31.4054	2.34516e-72	2.0198e-70	154.636
chr1:205294528	4.15927	-1.13012	31.4054	2.34544e-72	2.02002e-70	154.636
chr12:13194776	4.52939	-1.19604	31.4054	2.34555e-72	2.02009e-70	154.636
chr11:6629817	4.43159	0.419939	31.4052	2.34707e-72	2.02137e-70	154.635
chr14:92719776	5.08756	-0.0841463	31.4052	2.34729e-72	2.02154e-70	154.635
chr21:38206907	4.17232	0.874939	31.4052	2.34765e-72	2.02182e-70	154.635
chr17:17352302	4.12098	-0.883537	31.4051	2.34822e-72	2.02229e-70	154.635
chr12:24906957	3.54707	1.81024	31.4051	2.34832e-72	2.02235e-70	154.635
chr2:240500767	5.17195	0.575854	31.405	2.34932e-72	2.02319e-70	154.635
chr2:232327978	2.79902	0.983537	31.405	2.3501e-72	2.02381e-70	154.634
chr3:8988575	3.92341	-1.05171	31.405	2.35011e-72	2.02381e-70	154.634
chr14:52792209	3.6822	0.356341	31.405	2.35024e-72	2.02391e-70	154.634
chr14:99413308	5.12915	-0.220305	31.4049	2.35061e-72	2.0242e-70	154.634
chr5:170748076	5.18354	-0.0614024	31.4049	2.35064e-72	2.0242e-70	154.634
chr9:130860876	4.58146	-0.738415	31.4049	2.35097e-72	2.02446e-70	154.634
chr7:157797616	3.36171	1.17744	31.4047	2.35323e-72	2.02638e-70	154.633
chr12:50390452	4.69012	-0.445671	31.4045	2.35489e-72	2.02778e-70	154.632
chr15:70215056	4.61537	1.23122	31.4045	2.35504e-72	2.02788e-70	154.632
chr4:148007681	4.50768	-1.28177	31.4045	2.35509e-72	2.0279e-70	154.632
chr2:101617955	4.555	-0.998354	31.4045	2.35551e-72	2.02824e-70	154.632
chr16:68921842	4.22976	0.0882927	31.4044	2.35585e-72	2.0285e-70	154.632
chr1:5917694	3.55463	1.02927	31.4044	2.356e-72	2.02861e-70	154.632
chr3:184334815	4.35268	-0.894878	31.4044	2.35671e-72	2.0292e-70	154.631
chr7:143396795	4.52439	-0.582927	31.4043	2.35768e-72	2.03001e-70	154.631
chr12:124774823	-4.8628	-0.10872	-31.4042	2.35824e-72	2.03046e-70	154.631
chr10:114401630	3.47854	1.2728	31.4042	2.35862e-72	2.03076e-70	154.631
chr17:18951205	3.81341	-1.81293	31.4041	2.35933e-72	2.03135e-70	154.63
chr13:106156841	4.02207	0.673598	31.404	2.3606e-72	2.0324e-70	154.63
chr17:76544028	3.5389	-1.77628	31.404	2.3606e-72	2.0324e-70	154.63
chr5:10017882	4.04134	1.36616	31.4038	2.36311e-72	2.03453e-70	154.629
chr9:96026129	3.56232	0.702744	31.4037	2.36328e-72	2.03466e-70	154.629
chr16:89098545	-3.63476	0.162744	-31.4036	2.36479e-72	2.03593e-70	154.628
chr11:68256817	3.1689	1.76201	31.4035	2.36636e-72	2.03726e-70	154.627
chr8:22563515	4.71195	-0.65561	31.4034	2.3668e-72	2.03761e-70	154.627
chr12:121001668	3.64512	1.42061	31.4034	2.36725e-72	2.03797e-70	154.627
chr11:129974041	4.79171	-0.960122	31.4034	2.36728e-72	2.03798e-70	154.627
chr4:24520296	4.81732	0.82122	31.4034	2.36737e-72	2.03803e-70	154.627
chr1:220886447	4.36585	-0.101098	31.4033	2.36765e-72	2.03824e-70	154.627
chr17:27458646	4.62841	-1.04774	31.4032	2.36964e-72	2.03993e-70	154.626
chr10:93063876	3.49634	-0.00707317	31.4031	2.37082e-72	2.04092e-70	154.625
chr17:80649891	4.56561	-0.949512	31.4028	2.37371e-72	2.04338e-70	154.624
chr10:30437768	3.36622	-1.80835	31.4025	2.37675e-72	2.04597e-70	154.623
chr7:50565514	2.92805	0.352927	31.4025	2.37692e-72	2.04609e-70	154.623
chr22:19984359	4.6439	-0.0723171	31.4025	2.37723e-72	2.04634e-70	154.623
chr22:42155554	3.58122	0.292683	31.4024	2.37774e-72	2.04675e-70	154.622
chr9:34372965	5.22683	-0.632073	31.4022	2.3796e-72	2.04833e-70	154.622
chr11:117281380	4.7411	0.117012	31.402	2.38224e-72	2.05057e-70	154.621
chr14:104586451	3.14793	-1.03043	31.402	2.38278e-72	2.05101e-70	154.62
chr9:79692922	4.73634	0.580488	31.4019	2.38395e-72	2.05199e-70	154.62
chr19:5915231	5.02768	-0.462866	31.4018	2.384e-72	2.05201e-70	154.62
chr16:29169545	4.8928	-0.68128	31.4018	2.38505e-72	2.05289e-70	154.619
chr19:948388	4.39951	0.0936585	31.4016	2.38623e-72	2.05388e-70	154.619
chr19:33417112	4.51439	-0.0467073	31.4013	2.38974e-72	2.05687e-70	154.617
chr17:82890382	4.90988	-0.0335976	31.4013	2.39015e-72	2.0572e-70	154.617
chr16:768460	5.21427	-0.655183	31.4012	2.39154e-72	2.05837e-70	154.617
chr12:6317442	4.79732	-0.780122	31.4011	2.39219e-72	2.05891e-70	154.616
chr2:227759920	4.69183	-1.10774	31.4009	2.39475e-72	2.06109e-70	154.615
chr5:111223320	3.77817	-1.64762	31.4008	2.39513e-72	2.06138e-70	154.615
chr16:85336421	4.63268	0.14122	31.4008	2.39523e-72	2.06144e-70	154.615
chr20:11792356	4.75683	-0.865244	31.4008	2.39545e-72	2.06161e-70	154.615
chr4:173536897	-4.50756	0.251951	-31.4007	2.39613e-72	2.06217e-70	154.615
chr7:2090983	6.36134	0.488354	31.4007	2.39683e-72	2.06275e-70	154.615
chr8:37971144	3.58854	0.813659	31.4007	2.39687e-72	2.06276e-70	154.614
chr3:112632837	4.6289	-0.560549	31.4006	2.39794e-72	2.06365e-70	154.614
chr9:136805143	4.15939	1.53994	31.4004	2.39944e-72	2.0649e-70	154.613
chr5:145381641	4.15829	0.345488	31.4004	2.39945e-72	2.0649e-70	154.613
chr11:86810473	4.17683	0.281707	31.4003	2.40091e-72	2.06613e-70	154.613
chr3:17092043	3.09171	1.25683	31.4003	2.40153e-72	2.06664e-70	154.613
chr1:212667952	3.62488	-1.80451	31.4001	2.4028e-72	2.06771e-70	154.612
chr1:116466464	3.84854	0.831585	31.4001	2.40368e-72	2.06844e-70	154.612
chr18:31318380	4.73073	-0.233293	31.4	2.40391e-72	2.06861e-70	154.612
chr5:150245540	5.1772	-1.01909	31.3999	2.40517e-72	2.06967e-70	154.611
chr8:101452222	4.11659	-1.25561	31.3998	2.40618e-72	2.07051e-70	154.611
chr11:68353341	4.67646	-0.530793	31.3995	2.40957e-72	2.07341e-70	154.609
chr4:76028509	-4.80024	-0.80939	-31.3995	2.41011e-72	2.07384e-70	154.609
chr1:167430788	4.55061	0.396524	31.3994	2.41095e-72	2.07454e-70	154.609
chr2:240890288	5.56037	0.327622	31.3991	2.4144e-72	2.07748e-70	154.607
chr12:117042550	4.02671	-1.37884	31.3991	2.41463e-72	2.07766e-70	154.607
chr2:241561043	4.3472	-1.26323	31.399	2.41575e-72	2.07859e-70	154.607
chr6:151357980	-4.245	0.254085	-31.3989	2.41607e-72	2.07884e-70	154.607
chr7:910121	-4.72927	-1.08317	-31.3988	2.41719e-72	2.07978e-70	154.606
chr15:91102995	4.55098	-1.63683	31.3987	2.41873e-72	2.08108e-70	154.605
chr14:99177173	6.15341	-0.131341	31.3984	2.4224e-72	2.08422e-70	154.604
chr1:8455913	5.29524	-0.875671	31.3981	2.42562e-72	2.08696e-70	154.603
chr8:24077210	4.18012	-1.1225	31.398	2.42695e-72	2.08807e-70	154.602
chr12:27383527	3.88841	-0.154573	31.3978	2.42873e-72	2.08958e-70	154.601
chr4:184782894	-4.55927	0.059878	-31.3977	2.42946e-72	2.09018e-70	154.601
chr7:130278197	4.18146	-1.28805	31.3972	2.43532e-72	2.0952e-70	154.599
chr15:62840585	5.00171	1.3128	31.3971	2.43686e-72	2.0965e-70	154.598
chr7:2204475	4.52805	0.77622	31.397	2.43765e-72	2.09716e-70	154.598
chr17:79137894	-3.80939	-0.955183	-31.397	2.43816e-72	2.09757e-70	154.597
chr10:126253395	3.73988	-1.78067	31.3969	2.43927e-72	2.09849e-70	154.597
chr22:37897247	3.96073	-0.685366	31.3968	2.43987e-72	2.09898e-70	154.597
chr20:62656888	5.98854	0.307317	31.3968	2.44029e-72	2.09932e-70	154.597
chr3:9863218	3.22683	-1.23085	31.3966	2.44258e-72	2.10126e-70	154.596
chr1:93733231	3.57512	1.57073	31.3964	2.44428e-72	2.1027e-70	154.595
chr1:2262055	5.3739	0.190244	31.3964	2.44459e-72	2.10294e-70	154.595
chr3:127690029	4.45451	0.721524	31.3964	2.4449e-72	2.10318e-70	154.595
chr19:33297672	4.02963	-1.35823	31.3962	2.44667e-72	2.10468e-70	154.594
chr2:218280631	4.36476	1.54287	31.3962	2.44715e-72	2.10506e-70	154.594
chr1:157105834	3.58524	0.488476	31.3961	2.44728e-72	2.10515e-70	154.594
chr12:93376865	5.26098	0.0932927	31.3961	2.44752e-72	2.10533e-70	154.594
chr4:76896701	3.6089	1.10726	31.3959	2.4502e-72	2.10761e-70	154.593
chr15:39472696	5.02622	0.166402	31.3958	2.45127e-72	2.1085e-70	154.592
chr1:208374790	4.00549	0.0131098	31.3957	2.45207e-72	2.10916e-70	154.592
chr3:36861030	3.25927	1.2922	31.3956	2.45329e-72	2.11019e-70	154.591
chr6:47485278	4.33549	-0.429451	31.3955	2.4542e-72	2.11095e-70	154.591
chr5:10707909	5.53854	0.14439	31.3954	2.45521e-72	2.11179e-70	154.59
chr16:11632702	4.66902	-0.964756	31.3954	2.4554e-72	2.11193e-70	154.59
chr20:62637268	3.08573	1.17445	31.3954	2.45612e-72	2.11252e-70	154.59
chr11:44520161	4.24793	-1.0497	31.3951	2.45885e-72	2.11484e-70	154.589
chr9:128176706	5.76951	0.510976	31.3951	2.45939e-72	2.11528e-70	154.589
chr13:73975989	4.95451	0.847256	31.395	2.46012e-72	2.11588e-70	154.588
chr17:6700404	4.02573	0.0811585	31.3949	2.46137e-72	2.11693e-70	154.588
chr10:14330528	4.75537	-1.5089	31.3949	2.46153e-72	2.11705e-70	154.588
chr21:15682863	-4.55183	0.7425	-31.3948	2.46202e-72	2.11744e-70	154.588
chr17:74632465	4.01451	-1.46872	31.3948	2.46219e-72	2.11756e-70	154.588
chr19:41194452	-3.53866	-1.32677	-31.3948	2.46292e-72	2.11816e-70	154.587
chr4:15428839	-3.37646	-1.34604	-31.3946	2.46455e-72	2.11953e-70	154.587
chr22:20515191	4.33378	-1.47994	31.3946	2.46501e-72	2.11991e-70	154.586
chr17:16516332	3.69463	1.17037	31.3945	2.46573e-72	2.1205e-70	154.586
chrX:662401	-3.5839	0.282317	-31.3942	2.469e-72	2.12329e-70	154.585
chr5:403196	4.70451	-0.781768	31.394	2.4718e-72	2.12566e-70	154.584
chr15:72170484	4.49232	-1.0203	31.3939	2.47227e-72	2.12605e-70	154.584
chr2:145022442	3.51378	-0.252012	31.3939	2.47287e-72	2.12653e-70	154.583
chr11:73268935	5.24793	0.243841	31.3938	2.47319e-72	2.12678e-70	154.583
chr5:174618269	4.72488	0.0284146	31.3938	2.47348e-72	2.127e-70	154.583
chr8:105317808	3.66	-1.45573	31.3938	2.47355e-72	2.12704e-70	154.583
chr20:62838764	-3.59024	0.862927	-31.3938	2.47366e-72	2.1271e-70	154.583
chr18:76257566	3.94171	-0.222195	31.3938	2.47424e-72	2.12758e-70	154.583
chr16:87227783	4.91951	-0.819756	31.3937	2.4748e-72	2.12803e-70	154.583
chr7:2018344	6.5561	0.283415	31.3934	2.47773e-72	2.13053e-70	154.581
chr8:126833776	4.62402	-0.164329	31.3934	2.47788e-72	2.13063e-70	154.581
chr7:46147130	4.26598	-0.253232	31.3934	2.47808e-72	2.13078e-70	154.581
chr3:168467524	2.9961	-0.208659	31.3934	2.47818e-72	2.13084e-70	154.581
chr5:172873128	-3.91317	0.331707	-31.3933	2.47889e-72	2.13142e-70	154.581
chr7:47453234	3.44768	-1.8125	31.3933	2.47908e-72	2.13156e-70	154.581
chr6:6876140	4.21024	-0.886707	31.3932	2.48058e-72	2.13282e-70	154.58
chr15:45645559	-3.93671	-1.40104	-31.3932	2.48081e-72	2.13299e-70	154.58
chr5:58183450	4.30585	0.092439	31.393	2.48291e-72	2.13477e-70	154.579
chr14:101624810	4.7611	0.145305	31.393	2.48309e-72	2.1349e-70	154.579
chr12:108620387	4.00439	-0.0193902	31.3929	2.48436e-72	2.13597e-70	154.579
chr5:177379447	3.63366	1.07073	31.3928	2.48483e-72	2.13634e-70	154.579
chr6:89657812	4.4411	-0.421646	31.3928	2.48499e-72	2.13646e-70	154.578
chr15:73910687	3.63866	-0.0129878	31.3927	2.48616e-72	2.13743e-70	154.578
chr17:13429428	4.17451	-1.20604	31.3926	2.48718e-72	2.13828e-70	154.578
chr1:53559630	3.8339	0.622683	31.3924	2.48927e-72	2.14005e-70	154.577
chr22:19887013	-5.58134	0.370305	-31.3923	2.49085e-72	2.14139e-70	154.576
chr17:7916907	4.79451	-0.9025	31.3922	2.49177e-72	2.14215e-70	154.576
chr1:70038165	3.76146	-0.165122	31.3922	2.4922e-72	2.14249e-70	154.576
chr7:139734389	4.43256	1.28713	31.3922	2.49223e-72	2.14249e-70	154.576
chr10:129550309	5.53585	0.145366	31.3921	2.49254e-72	2.14273e-70	154.575
chr3:41265305	4.42439	-0.370122	31.392	2.49383e-72	2.14381e-70	154.575
chr2:218259141	4.25171	-1.52744	31.392	2.49388e-72	2.14383e-70	154.575
chr4:25838697	3.76659	0.93	31.392	2.49394e-72	2.14386e-70	154.575
chr16:1747219	5.08488	0.865732	31.392	2.49417e-72	2.14403e-70	154.575
chr14:90798118	4.30915	-0.382622	31.392	2.49432e-72	2.14414e-70	154.575
chr1:59514287	4.88537	-0.427317	31.392	2.49445e-72	2.14422e-70	154.575
chr8:37099858	3.60305	-0.242866	31.3919	2.49534e-72	2.14496e-70	154.574
chr16:4335324	3.81134	1.3536	31.3919	2.49549e-72	2.14506e-70	154.574
chr6:53728045	3.96866	-1.42835	31.3919	2.49568e-72	2.1452e-70	154.574
chr2:392609	4.84	-0.80939	31.3916	2.49934e-72	2.14832e-70	154.573
chr4:185925975	3.73659	1.14707	31.3914	2.50107e-72	2.14977e-70	154.572
chr13:51668694	-4.03134	0.955183	-31.3912	2.50297e-72	2.15138e-70	154.571
chr1:74463840	5.36268	-0.429268	31.3912	2.5034e-72	2.15173e-70	154.571
chr5:132675020	4.8811	0.16189	31.3911	2.50403e-72	2.15224e-70	154.571
chr1:178932906	4.81366	-0.113537	31.3911	2.50467e-72	2.15276e-70	154.571
chr2:45759433	4.9678	-0.40439	31.391	2.50576e-72	2.15368e-70	154.57
chr19:35291112	3.55415	-0.823537	31.391	2.50582e-72	2.15369e-70	154.57
chr19:41196247	-4.75488	0.149756	-31.391	2.50589e-72	2.15373e-70	154.57
chr12:96242072	3.53073	-1.64305	31.391	2.50618e-72	2.15395e-70	154.57
chr1:228938105	2.74878	-2.65939	31.3909	2.50697e-72	2.1546e-70	154.57
chr12:111181329	-4.24122	-0.54939	-31.3907	2.50905e-72	2.15637e-70	154.569
chr12:131900653	5.14439	-0.339878	31.3906	2.50983e-72	2.15701e-70	154.569
chr20:62267461	3.76098	1.0289	31.3906	2.51069e-72	2.15772e-70	154.568
chr16:3017560	3.90439	0.19561	31.3904	2.51231e-72	2.15909e-70	154.568
chr17:7855343	4.96317	0.159146	31.3904	2.51291e-72	2.15958e-70	154.567
chr5:177379448	3.5111	1.26774	31.3904	2.51304e-72	2.15966e-70	154.567
chr3:184773878	3.15549	1.84945	31.3904	2.51311e-72	2.1597e-70	154.567
chr12:6540183	3.43829	0.259756	31.3903	2.51366e-72	2.16014e-70	154.567
chr1:222454791	4.32085	-0.297134	31.3903	2.5142e-72	2.16058e-70	154.567
chr9:136538550	-4.3839	0.438049	-31.3902	2.51476e-72	2.16103e-70	154.567
chr6:15131961	3.85232	0.307256	31.3901	2.51641e-72	2.16242e-70	154.566
chr15:22873516	4.87732	-0.981585	31.39	2.51687e-72	2.1628e-70	154.566
chr6:10099114	4.0078	-1.28707	31.3898	2.51984e-72	2.16532e-70	154.565
chr2:10434131	3.86146	-0.36378	31.3898	2.51991e-72	2.16536e-70	154.564
chr15:85772010	-4.2772	-0.103476	-31.3896	2.52196e-72	2.16709e-70	154.564
chr5:1107749	-4.09512	-0.786707	-31.3896	2.52199e-72	2.16709e-70	154.564
chr11:1928048	3.60134	0.941159	31.3896	2.52212e-72	2.16717e-70	154.564
chr12:27424739	3.98305	0.337012	31.3894	2.52377e-72	2.16857e-70	154.563
chr17:38469927	4.86963	0.0595732	31.3894	2.52458e-72	2.16923e-70	154.563
chr7:117188309	5.79415	0.334634	31.3891	2.52764e-72	2.17184e-70	154.561
chr4:143340924	3.89646	0.399451	31.3889	2.52999e-72	2.17383e-70	154.561
chr9:136993234	3.78829	0.53439	31.3889	2.53006e-72	2.17386e-70	154.56
chr12:47216950	-4.45659	-0.862927	-31.3887	2.53185e-72	2.17537e-70	154.56
chr22:39994172	-3.59585	-0.0839024	-31.3887	2.53213e-72	2.17558e-70	154.56
chr17:81447223	3.55463	0.781707	31.3886	2.53347e-72	2.17671e-70	154.559
chr10:122878630	4.08293	-0.154268	31.3886	2.53386e-72	2.17702e-70	154.559
chr12:7920332	3.83207	1.00409	31.3885	2.53412e-72	2.17721e-70	154.559
chr14:101005205	-4.37793	-0.721037	-31.3885	2.53428e-72	2.17732e-70	154.559
chr6:155127454	4.61817	0.436768	31.3882	2.53801e-72	2.1805e-70	154.557
chr12:12999491	4.84683	-0.916463	31.388	2.54071e-72	2.1828e-70	154.556
chr16:75253121	4.8261	-1.17463	31.3879	2.54124e-72	2.18322e-70	154.556
chr11:16871343	4.57854	-0.291829	31.3878	2.54238e-72	2.18418e-70	154.556
chr2:112936592	4.24963	0.10872	31.3878	2.54311e-72	2.18478e-70	154.555
chr10:8097920	4.66049	-0.544268	31.3875	2.54601e-72	2.18724e-70	154.554
chr10:13866413	4.72756	-0.604146	31.3875	2.54618e-72	2.18736e-70	154.554
chr12:124815280	-3.58549	1.33811	-31.3875	2.54636e-72	2.18749e-70	154.554
chr12:6549888	5.5128	0.462378	31.3875	2.54664e-72	2.1877e-70	154.554
chr1:28884518	4.14146	0.392683	31.3872	2.54931e-72	2.18997e-70	154.553
chr2:88066610	4.91549	-0.664573	31.3872	2.54959e-72	2.19018e-70	154.553
chr8:22191217	4.5572	-1.56396	31.3872	2.54962e-72	2.19018e-70	154.553
chr15:36580019	4.13293	-1.72817	31.3871	2.55141e-72	2.19169e-70	154.552
chr2:23242082	4.41878	-0.893537	31.387	2.55267e-72	2.19275e-70	154.552
chr9:83218715	4.70963	0.136768	31.3868	2.55426e-72	2.19408e-70	154.551
chr17:45291382	-3.83951	-0.850488	-31.3868	2.55485e-72	2.19456e-70	154.551
chr12:53428453	5.09793	-0.955915	31.3868	2.55507e-72	2.19472e-70	154.551
chr5:120615831	3.34317	1.52829	31.3867	2.55534e-72	2.19493e-70	154.551
chr16:85842782	5.12549	0.68872	31.3867	2.55616e-72	2.1956e-70	154.55
chr11:86498235	3.47415	1.80817	31.3867	2.55626e-72	2.19567e-70	154.55
chr1:183279025	5.11037	-1.00177	31.3866	2.55726e-72	2.1965e-70	154.55
chr7:927411	4.15293	-1.36793	31.3862	2.56128e-72	2.19993e-70	154.548
chr12:131854214	3.96341	0.812683	31.386	2.5634e-72	2.20172e-70	154.547
chr18:63774496	5.41159	0.809207	31.386	2.5636e-72	2.20187e-70	154.547
chr15:64703755	4.63659	-1.48037	31.386	2.5641e-72	2.20227e-70	154.547
chr10:53597857	4.68293	0.523171	31.3859	2.56519e-72	2.20317e-70	154.547
chr4:119034260	4.60939	-0.0527439	31.3858	2.56589e-72	2.20375e-70	154.546
chr8:48317060	4.0689	-0.250549	31.3858	2.56647e-72	2.20422e-70	154.546
chr7:100035164	5.41756	0.762073	31.3858	2.56668e-72	2.20437e-70	154.546
chr3:196338560	4.00232	-1.23201	31.3857	2.56695e-72	2.20458e-70	154.546
chr6:31170257	4.18671	0.618598	31.3857	2.56707e-72	2.20465e-70	154.546
chr17:4969380	4.46976	-1.09378	31.3857	2.56753e-72	2.20502e-70	154.546
chr15:32033131	2.70049	1.07732	31.3855	2.56955e-72	2.20673e-70	154.545
chr8:71841882	5.89756	-0.487317	31.3853	2.57258e-72	2.2093e-70	154.544
chr2:3536931	3.93195	-1.45866	31.385	2.57629e-72	2.21246e-70	154.542
chr5:96604934	3.43634	1.15854	31.3849	2.57681e-72	2.21288e-70	154.542
chr5:14879863	4.77402	-0.237256	31.3847	2.5792e-72	2.21491e-70	154.541
chr3:44440671	-4.31756	0.0939024	-31.3845	2.58154e-72	2.21689e-70	154.54
chr7:158483090	3.10232	1.35933	31.3844	2.58265e-72	2.21781e-70	154.54
chr7:833853	4.91037	-0.683476	31.3843	2.58363e-72	2.21863e-70	154.54
chr11:5605520	5.15122	0.561707	31.3843	2.58385e-72	2.21879e-70	154.539
chr11:8262042	3.1378	1.51646	31.3843	2.58435e-72	2.2192e-70	154.539
chr14:104196661	-3.30012	-2.3703	-31.3841	2.58641e-72	2.22094e-70	154.538
chr20:57610418	4.67878	-0.834024	31.384	2.58729e-72	2.22166e-70	154.538
chr8:59601249	5.69683	0.199512	31.384	2.58791e-72	2.22217e-70	154.538
chr16:88091701	3.89793	-1.20848	31.3839	2.5883e-72	2.22247e-70	154.538
chr6:138651629	4.9022	-0.347927	31.3838	2.58946e-72	2.22344e-70	154.537
chr4:3566793	4.21085	-0.467622	31.3835	2.59378e-72	2.22712e-70	154.536
chr8:144052938	4.12598	-0.205793	31.3835	2.59391e-72	2.22721e-70	154.536
chr11:69014423	2.81439	0.584146	31.3833	2.59613e-72	2.22908e-70	154.535
chr16:75258552	4.18732	-0.181463	31.3832	2.59681e-72	2.22964e-70	154.534
chr4:121216540	4.6389	-0.786646	31.3831	2.59834e-72	2.23093e-70	154.534
chr1:1354591	-3.30829	-0.106098	-31.3829	2.60093e-72	2.23312e-70	154.533
chr8:1476472	-5.03341	-0.56	-31.3827	2.60334e-72	2.23517e-70	154.532
chr8:142988985	4.47183	-0.798841	31.3827	2.6034e-72	2.23519e-70	154.532
chr3:133710392	4.10549	-0.679695	31.3826	2.60402e-72	2.2357e-70	154.532
chr1:21896322	2.9028	0.0210366	31.3826	2.60423e-72	2.23585e-70	154.532
chr9:123304026	3.35695	1.41116	31.382	2.61094e-72	2.24159e-70	154.529
chr8:143969443	5.15232	-0.829939	31.382	2.61132e-72	2.24188e-70	154.529
chr20:38936407	4.99293	0.12622	31.3819	2.61232e-72	2.24272e-70	154.529
chr2:80256776	3.31793	0.736524	31.3818	2.61326e-72	2.24349e-70	154.528
chr10:4691496	4.73061	-0.62311	31.3818	2.61436e-72	2.24441e-70	154.528
chr1:3598437	-4.36317	-1.74683	-31.3817	2.61562e-72	2.24546e-70	154.527
chr3:128280919	3.8339	1.20305	31.3816	2.61593e-72	2.2457e-70	154.527
chr18:58579618	4.95646	0.317744	31.3816	2.61634e-72	2.24603e-70	154.527
chr5:172420688	-4.18195	0.134512	-31.3816	2.61645e-72	2.24609e-70	154.527
chr14:75970109	4.32183	-0.928841	31.3815	2.61689e-72	2.24644e-70	154.527
chr6:167203483	4.9811	-0.00213415	31.3813	2.62022e-72	2.24927e-70	154.526
chr1:23367433	4.49378	-0.272988	31.3812	2.62069e-72	2.24965e-70	154.525
chr2:174025691	4.25341	-1.48317	31.3811	2.62231e-72	2.25101e-70	154.525
chr13:112873337	-4.76341	-0.779512	-31.381	2.62335e-72	2.25187e-70	154.524
chr2:98502664	4.6589	-0.4075	31.381	2.62344e-72	2.25192e-70	154.524
chr21:31041843	4.30927	-0.327683	31.381	2.62389e-72	2.25228e-70	154.524
chr1:154407791	-3.27573	-2.10043	-31.3808	2.62601e-72	2.25408e-70	154.523
chr16:87056693	3.76463	0.803537	31.3808	2.62638e-72	2.25436e-70	154.523
chr19:2524093	5.03049	-0.864146	31.3807	2.62765e-72	2.25543e-70	154.523
chr4:180381011	4.42171	0.588415	31.3806	2.62875e-72	2.25634e-70	154.522
chr3:160477904	4.68915	0.157622	31.3805	2.62996e-72	2.25735e-70	154.522
chr5:178839096	4.80159	0.322256	31.3804	2.63017e-72	2.25751e-70	154.522
chr7:47539645	3.91439	1.24098	31.3804	2.63092e-72	2.25813e-70	154.521
chr12:132507007	-4.09878	-1.32878	-31.3802	2.63306e-72	2.25993e-70	154.521
chr19:4839244	3.77963	0.701037	31.3801	2.63384e-72	2.26057e-70	154.52
chr20:23880643	3.85988	-0.990427	31.3799	2.63668e-72	2.26298e-70	154.519
chr11:1830110	3.38793	0.749451	31.3798	2.63767e-72	2.2638e-70	154.519
chr21:31041826	5.19366	0.409878	31.3798	2.6378e-72	2.26389e-70	154.519
chr7:34026061	3.49134	0.0757927	31.3797	2.63866e-72	2.2646e-70	154.519
chr1:36322444	5.41756	-1.18244	31.3796	2.64025e-72	2.26594e-70	154.518
chr5:9562152	4.36768	-0.367378	31.3796	2.6407e-72	2.2663e-70	154.518
chr16:74451222	5.38695	0.0357927	31.3796	2.64085e-72	2.26639e-70	154.518
chr9:125536005	3.94829	0.632073	31.3794	2.64236e-72	2.26766e-70	154.517
chr9:134591280	4.5478	-0.740122	31.3794	2.6426e-72	2.26784e-70	154.517
chr20:62657032	5.91537	0.579024	31.3792	2.64545e-72	2.27026e-70	154.516
chr8:73136397	3.95317	-1.14683	31.3791	2.64625e-72	2.27092e-70	154.516
chr6:45398264	4.43817	-0.467012	31.3788	2.64963e-72	2.27379e-70	154.514
chr9:136534140	-3.96268	0.301463	-31.3788	2.64981e-72	2.2739e-70	154.514
chr6:50936364	-3.60159	-1.4297	-31.3788	2.64983e-72	2.2739e-70	154.514
chr6:10418252	4.34561	-0.305976	31.3788	2.65011e-72	2.27412e-70	154.514
chr1:1354784	-3.49732	0.382317	-31.3787	2.65179e-72	2.27553e-70	154.514
chr6:73567200	4.15268	-1.64098	31.3786	2.65262e-72	2.27622e-70	154.513
chr15:94225439	4.8789	0.505061	31.3784	2.65497e-72	2.2782e-70	154.512
chr1:156712285	4.94902	0.0886585	31.3783	2.65653e-72	2.27952e-70	154.512
chr19:5838719	-4.30732	0.809634	-31.3781	2.65914e-72	2.28173e-70	154.511
chr4:41418460	4.7211	-0.8425	31.378	2.66011e-72	2.28253e-70	154.51
chr1:245092073	4.4628	-1.19323	31.3779	2.66087e-72	2.28316e-70	154.51
chr7:130489460	4.55585	-0.887195	31.3779	2.66146e-72	2.28363e-70	154.51
chr1:1336598	4.74329	0.53811	31.3778	2.66275e-72	2.28471e-70	154.509
chr9:134388533	4.79488	-0.582805	31.3777	2.66317e-72	2.28504e-70	154.509
chr10:11870581	5.35415	-0.235	31.3777	2.66321e-72	2.28505e-70	154.509
chr3:101010555	4.39085	0.566646	31.3777	2.66355e-72	2.28532e-70	154.509
chr2:172554458	4.10207	-1.14043	31.3777	2.66386e-72	2.28555e-70	154.509
chr9:131289746	3.06451	-1.39799	31.3776	2.66461e-72	2.28617e-70	154.509
chr12:40103287	4.14817	-0.249207	31.3775	2.66595e-72	2.28729e-70	154.508
chr1:3430604	3.41329	0.749451	31.3775	2.66633e-72	2.28759e-70	154.508
chr8:42895511	4.545	-0.560427	31.3774	2.66688e-72	2.28803e-70	154.508
chr1:166947970	-3.26061	-0.844085	-31.3772	2.66936e-72	2.29013e-70	154.507
chr16:2023753	3.7561	-0.546951	31.3772	2.67015e-72	2.29078e-70	154.507
chr4:167232922	3.11878	1.46354	31.377	2.67253e-72	2.29279e-70	154.506
chr16:85513891	3.28122	1.25549	31.3769	2.67279e-72	2.29299e-70	154.506
chr22:44159219	5.13061	-0.190549	31.3767	2.67637e-72	2.29603e-70	154.504
chr1:151570132	4.55561	-0.723537	31.3766	2.67677e-72	2.29634e-70	154.504
chr6:16669422	-4.13549	-0.537134	-31.3766	2.677e-72	2.29652e-70	154.504
chr8:59919252	3.58695	0.622378	31.3765	2.678e-72	2.29734e-70	154.504
chr6:36927713	4.27415	-0.297805	31.3765	2.6782e-72	2.29749e-70	154.504
chr8:1772975	-4.32585	0.850488	-31.3765	2.67861e-72	2.29781e-70	154.504
chr1:6521751	3.08073	0.193171	31.3764	2.67969e-72	2.29871e-70	154.503
chr2:237708718	4.5839	0.0676829	31.3762	2.68135e-72	2.3001e-70	154.502
chr22:39294528	5.59415	0.580854	31.3762	2.68222e-72	2.30082e-70	154.502
chr10:97150239	3.80098	-0.269268	31.3762	2.68251e-72	2.30104e-70	154.502
chr3:196338817	4.08049	-0.748293	31.3761	2.68357e-72	2.30192e-70	154.502
chr10:22323867	4.37598	0.660183	31.376	2.68386e-72	2.30214e-70	154.502
chr3:56917889	-3.7678	0.847927	-31.376	2.6842e-72	2.3024e-70	154.501
chr5:139205565	4.43085	0.0190854	31.3759	2.68531e-72	2.30333e-70	154.501
chr10:14533539	3.49951	1.5922	31.3758	2.68698e-72	2.30474e-70	154.5
chr17:17349805	4.08756	-0.429268	31.3757	2.68785e-72	2.30545e-70	154.5
chr17:77323703	4.5322	-1.31329	31.3756	2.68915e-72	2.30654e-70	154.5
chr13:114146794	3.4989	-0.185549	31.3755	2.69003e-72	2.30727e-70	154.499
chr17:81955418	5.58012	0.0170122	31.3755	2.69039e-72	2.30755e-70	154.499
chr20:57259628	-3.5811	-0.909939	-31.3755	2.69074e-72	2.30782e-70	154.499
chr1:1354943	-4.045	0.618354	-31.3753	2.69293e-72	2.30967e-70	154.498
chr10:60414841	4.22951	-0.523415	31.3753	2.69351e-72	2.31013e-70	154.498
chr11:64358502	3.97122	-1.38183	31.3752	2.6948e-72	2.31122e-70	154.497
chr12:46964690	4.61561	-1.04915	31.3751	2.69565e-72	2.31191e-70	154.497
chr11:392894	4.65622	-0.748232	31.375	2.6969e-72	2.31296e-70	154.497
chr9:114285632	3.48451	-2.36152	31.3746	2.70139e-72	2.31678e-70	154.495
chr9:136423399	4.36122	1.18122	31.3746	2.7022e-72	2.31744e-70	154.495
chr1:7018759	4.39573	0.342866	31.3744	2.70418e-72	2.31912e-70	154.494
chr2:85398049	4.55354	-0.632744	31.3744	2.70428e-72	2.31918e-70	154.494
chr17:79950171	3.81	0.928537	31.3744	2.70446e-72	2.3193e-70	154.494
chr17:81955451	5.27805	-0.0612195	31.3742	2.70684e-72	2.32131e-70	154.493
chr6:15523486	4.12183	0.793963	31.3742	2.70698e-72	2.3214e-70	154.493
chr18:48990963	6.03768	0.0487195	31.374	2.70942e-72	2.32347e-70	154.492
chr14:72608734	4.46841	0.739207	31.3739	2.71049e-72	2.32435e-70	154.492
chr18:48997941	5.03073	-0.722439	31.3739	2.71055e-72	2.32438e-70	154.492
chr17:35774196	3.63976	0.595488	31.3738	2.71117e-72	2.32488e-70	154.491
chr3:22536861	3.86878	-1.21476	31.3738	2.71189e-72	2.32547e-70	154.491
chr10:129415806	5.09415	0.307683	31.3738	2.71196e-72	2.32551e-70	154.491
chr8:27748705	-3.94012	0.889329	-31.3735	2.71551e-72	2.32852e-70	154.49
chr8:22600751	4.16902	-1.55146	31.3734	2.71649e-72	2.32933e-70	154.489
chr1:196733800	4.21098	0.934024	31.3733	2.71799e-72	2.33058e-70	154.489
chr11:122038757	4.44524	-0.822866	31.3732	2.71884e-72	2.33129e-70	154.489
chr11:6629921	4.52829	0.472927	31.3731	2.72018e-72	2.33241e-70	154.488
chr7:1123883	3.14524	0.111159	31.3731	2.7207e-72	2.33283e-70	154.488
chr10:590493	4.65159	1.30933	31.373	2.72141e-72	2.33341e-70	154.488
chr1:40863822	4.20671	-0.57689	31.3729	2.72311e-72	2.33484e-70	154.487
chr2:15359755	4.36805	0.920976	31.3728	2.72381e-72	2.33541e-70	154.487
chr11:209503	4.43598	-0.3575	31.3728	2.72443e-72	2.33591e-70	154.487
chr1:31756702	3.84244	-0.993537	31.3728	2.72454e-72	2.33597e-70	154.487
chr5:2671286	3.71732	-0.303659	31.3727	2.7255e-72	2.33677e-70	154.486
chr1:202442487	-3.30939	-0.177378	-31.3727	2.72559e-72	2.33681e-70	154.486
chr17:27989344	3.10951	0.454268	31.3727	2.72574e-72	2.33691e-70	154.486
chr17:596346	4.40573	-0.955915	31.3726	2.72608e-72	2.33718e-70	154.486
chr7:114921932	3.84439	-0.470732	31.3724	2.7287e-72	2.33939e-70	154.485
chr4:25095513	4.18329	-0.997256	31.3724	2.72903e-72	2.33965e-70	154.485
chr16:59593546	4.22268	-0.0878049	31.3721	2.73306e-72	2.34308e-70	154.483
chr17:58680211	4.08988	-0.973232	31.3718	2.73698e-72	2.34641e-70	154.482
chr12:114687818	-3.93988	0.592012	-31.3717	2.73828e-72	2.34749e-70	154.482
chr1:154342315	2.82805	1.89927	31.3713	2.7424e-72	2.35096e-70	154.48
chr12:51820806	-3.05707	-2.88976	-31.3713	2.7424e-72	2.35096e-70	154.48
chr13:36921165	4.08793	-0.174817	31.3713	2.74242e-72	2.35096e-70	154.48
chr12:120136329	4.29378	0.0296951	31.3713	2.7434e-72	2.35177e-70	154.48
chr4:110474665	3.73085	0.0146951	31.3711	2.74486e-72	2.35299e-70	154.479
chr6:3739573	3.98902	-1.20354	31.3709	2.74773e-72	2.35542e-70	154.478
chr1:29712168	-4.61951	0.0684146	-31.3709	2.74783e-72	2.35547e-70	154.478
chr7:130489568	4.4111	0.453963	31.3709	2.74823e-72	2.35579e-70	154.478
chr10:96285736	3.60671	1.44591	31.3709	2.7484e-72	2.35591e-70	154.478
chr2:236180370	3.41573	-1.32555	31.3708	2.74888e-72	2.35629e-70	154.478
chr14:33134322	3.57024	1.0989	31.3707	2.75023e-72	2.35742e-70	154.477
chr3:158127995	3.82476	-0.927134	31.3707	2.75075e-72	2.35781e-70	154.477
chr18:79507017	-3.65488	-0.162317	-31.3707	2.75075e-72	2.35781e-70	154.477
chr3:14378705	5.18415	-0.628902	31.3703	2.75519e-72	2.36159e-70	154.475
chr3:50343105	3.47549	1.12689	31.3703	2.756e-72	2.36225e-70	154.475
chr2:148813917	3.89415	0.833537	31.37	2.75939e-72	2.36512e-70	154.474
chr5:135820986	3.8228	-0.852866	31.37	2.75957e-72	2.36525e-70	154.474
chr3:14378736	5.12378	-0.504695	31.3699	2.76047e-72	2.36599e-70	154.473
chr8:1829772	4.03634	1.77402	31.3699	2.76107e-72	2.36647e-70	154.473
chr16:70694010	5.41646	-0.312256	31.3698	2.76147e-72	2.36679e-70	154.473
chr20:47790834	4.09183	0.651768	31.3696	2.76468e-72	2.36951e-70	154.472
chr20:64028253	5.00732	-0.294146	31.3696	2.76494e-72	2.3697e-70	154.472
chr1:16147126	4.85049	-0.973537	31.3696	2.76509e-72	2.3698e-70	154.472
chr4:1747294	4.21098	0.175244	31.3694	2.7673e-72	2.37167e-70	154.471
chr19:42040434	3.67341	0.352683	31.3693	2.76766e-72	2.37195e-70	154.471
chr6:56772889	4.77854	-0.103415	31.3692	2.76999e-72	2.37392e-70	154.47
chr5:141558020	3.12439	-1.04049	31.369	2.7719e-72	2.37552e-70	154.469
chr2:237315632	3.84098	0.323171	31.3688	2.77422e-72	2.37748e-70	154.468
chr3:197027596	4.39427	0.991159	31.3688	2.7747e-72	2.37786e-70	154.468
chr1:87478355	3.30293	0.791951	31.3687	2.77556e-72	2.37857e-70	154.468
chr10:944512	-4.53732	-0.210122	-31.3686	2.77667e-72	2.3795e-70	154.468
chr15:79179217	4.13085	-1.89518	31.3685	2.7783e-72	2.38086e-70	154.467
chr7:101238560	4.28232	0.490793	31.3685	2.77839e-72	2.38091e-70	154.467
chr1:55827438	4.46451	-0.622134	31.3685	2.77872e-72	2.38116e-70	154.467
chr1:31756457	5.09951	0.153659	31.3685	2.77877e-72	2.38118e-70	154.467
chr13:25848470	-3.59122	0.27878	-31.3685	2.77894e-72	2.38129e-70	154.467
chr8:48903414	4.43439	1.10634	31.3685	2.77901e-72	2.38133e-70	154.467
chr17:81955426	5.43012	0.0581098	31.3682	2.7824e-72	2.3842e-70	154.466
chr6:24981628	4.9578	-0.153293	31.3682	2.78247e-72	2.38423e-70	154.466
chr18:78637998	5.0289	0.140793	31.3681	2.78411e-72	2.38561e-70	154.465
chr15:93029081	-4.25098	0.319146	-31.368	2.78508e-72	2.38641e-70	154.465
chr10:79240062	3.67793	-2.06555	31.3677	2.78846e-72	2.38928e-70	154.463
chr14:51547594	4.8961	-0.121951	31.3677	2.78902e-72	2.38973e-70	154.463
chr15:44808699	3.53439	1.08439	31.3676	2.79003e-72	2.39056e-70	154.463
chr6:32172981	3.82439	-1.42878	31.3673	2.79412e-72	2.39404e-70	154.461
chr7:986426	3.60988	-0.905671	31.3669	2.7993e-72	2.39845e-70	154.459
chr5:41763158	4.70695	-0.526524	31.3667	2.80094e-72	2.39982e-70	154.459
chr3:50253169	3.87207	-0.765061	31.3667	2.80117e-72	2.39999e-70	154.459
chr19:3365202	3.8222	1.08012	31.3666	2.80272e-72	2.40129e-70	154.458
chr13:40999409	3.98378	-0.465549	31.3664	2.8055e-72	2.40364e-70	154.457
chr5:184482	5.25963	-0.0454268	31.3663	2.80633e-72	2.40432e-70	154.457
chr15:62873487	4.71756	0.429146	31.3663	2.80642e-72	2.40437e-70	154.457
chr11:27055256	4.37439	-1.38561	31.3663	2.80646e-72	2.40438e-70	154.457
chr10:132065268	5.21439	-0.567561	31.3661	2.80907e-72	2.40658e-70	154.456
chr1:38127247	5.99854	0.388415	31.3661	2.80912e-72	2.40659e-70	154.456
chr20:57392839	-3.2878	-2.02622	-31.3661	2.80918e-72	2.40662e-70	154.456
chr20:50267367	-3.77707	-0.570732	-31.366	2.81119e-72	2.40831e-70	154.455
chr9:37415026	5.12902	-0.773659	31.3658	2.81299e-72	2.40982e-70	154.455
chr13:77898227	3.90671	1.07591	31.3657	2.8149e-72	2.41143e-70	154.454
chr1:20107537	4.15744	-0.0538415	31.3648	2.8258e-72	2.42073e-70	154.45
chr9:37954072	4.80195	-0.809634	31.3648	2.82584e-72	2.42074e-70	154.45
chr1:206111705	3.68244	0.15439	31.3648	2.82633e-72	2.42113e-70	154.45
chr13:38635145	3.59963	-0.783476	31.3647	2.82756e-72	2.42215e-70	154.449
chr16:2386118	3.86817	0.687866	31.3647	2.82787e-72	2.42239e-70	154.449
chr3:142270549	-4.04976	-0.529634	-31.3646	2.82826e-72	2.42269e-70	154.449
chr2:30149306	3.72622	-1.37384	31.3645	2.82941e-72	2.42365e-70	154.449
chr11:72218022	-3.19549	-1.55555	-31.3645	2.82945e-72	2.42366e-70	154.449
chr8:66126692	5.20134	-0.261159	31.3643	2.83292e-72	2.42659e-70	154.448
chr3:45756275	4.39805	0.114756	31.3641	2.83482e-72	2.42819e-70	154.447
chr12:5506360	3.63232	0.667378	31.3641	2.83508e-72	2.42839e-70	154.447
chr1:177246793	3.64232	1.11579	31.3641	2.83567e-72	2.42886e-70	154.447
chr1:236907247	4.04244	-1.02695	31.3639	2.83747e-72	2.43037e-70	154.446
chr11:27012693	3.11061	0.576768	31.3639	2.8381e-72	2.43088e-70	154.446
chr10:130885977	3.0672	0.0935976	31.3638	2.83869e-72	2.43136e-70	154.446
chr19:6217611	3.28646	1.74591	31.3637	2.84042e-72	2.43281e-70	154.445
chr17:83081889	4.87988	-1.32787	31.3636	2.84175e-72	2.43392e-70	154.444
chr6:167023781	4.30707	1.1922	31.3635	2.84264e-72	2.43465e-70	154.444
chr7:32471459	4.02976	1.18829	31.3634	2.84393e-72	2.43572e-70	154.444
chr22:38298878	4.01	-0.900366	31.3633	2.84515e-72	2.43674e-70	154.443
chr16:768522	5.58415	-0.442195	31.3633	2.84583e-72	2.43729e-70	154.443
chr2:19354476	5.50146	-0.308902	31.3633	2.84602e-72	2.43742e-70	154.443
chr11:69196000	4.68805	0.7	31.3632	2.84696e-72	2.4382e-70	154.443
chr16:3017524	4.39232	-0.376768	31.3629	2.8503e-72	2.44103e-70	154.441
chr21:45433569	3.2739	1.19256	31.3627	2.85373e-72	2.44394e-70	154.44
chr1:23451401	3.80073	1.17707	31.3626	2.85468e-72	2.44472e-70	154.44
chr16:3017498	4.16341	0.196585	31.3625	2.85583e-72	2.44568e-70	154.44
chr1:233689546	4.82207	-0.0701829	31.3619	2.86373e-72	2.45241e-70	154.437
chr5:37847154	4.09232	-0.218354	31.3619	2.86385e-72	2.45248e-70	154.437
chr16:85394158	3.84817	-1.11701	31.3618	2.86502e-72	2.45345e-70	154.436
chr1:62317861	3.94012	0.814329	31.3618	2.86528e-72	2.45365e-70	154.436
chr11:115462392	3.72976	-1.18305	31.3617	2.86679e-72	2.45491e-70	154.436
chr1:81557737	3.22427	1.20043	31.3617	2.86719e-72	2.45522e-70	154.436
chr19:1169119	5.25768	-0.891524	31.3615	2.86898e-72	2.45672e-70	154.435
chr14:104657982	-3.64268	1.05561	-31.3615	2.86923e-72	2.45691e-70	154.435
chr10:132497596	-4.54817	0.124817	-31.3615	2.86992e-72	2.45747e-70	154.435
chr12:7920333	3.71415	0.811341	31.3614	2.87064e-72	2.45806e-70	154.434
chr5:171893715	3.34171	-2.37512	31.3614	2.87087e-72	2.45823e-70	154.434
chr11:64250354	3.50805	1.12073	31.3613	2.87197e-72	2.45913e-70	154.434
chr8:133645568	3.98268	-1.06671	31.3612	2.87283e-72	2.45984e-70	154.434
chr15:25427051	4.17427	-0.687622	31.3612	2.87364e-72	2.46051e-70	154.433
chr5:87408379	-3.97024	0.945732	-31.3611	2.87468e-72	2.46136e-70	154.433
chr22:44724956	4.1028	0.5175	31.361	2.87534e-72	2.4619e-70	154.433
chr14:100689113	4.63024	-0.678171	31.3608	2.87836e-72	2.46446e-70	154.432
chr17:81018756	-3.7861	-0.714146	-31.3607	2.87918e-72	2.46513e-70	154.431
chr16:49812048	5.17988	0.566037	31.3607	2.87922e-72	2.46513e-70	154.431
chr17:81955497	5.05244	-0.23439	31.3607	2.87953e-72	2.46536e-70	154.431
chr2:73089265	4.54537	0.779146	31.3605	2.88199e-72	2.46744e-70	154.43
chr9:95816916	3.51098	0.73878	31.3605	2.88263e-72	2.46796e-70	154.43
chr14:93057081	4.16695	0.227378	31.3604	2.88411e-72	2.4692e-70	154.43
chr8:60924398	3.49939	1.22018	31.3604	2.88426e-72	2.46929e-70	154.43
chr5:36703526	-4.42634	0.971341	-31.3603	2.88515e-72	2.47003e-70	154.429
chr12:51820798	-4.15646	-2.32213	-31.3602	2.88696e-72	2.47155e-70	154.429
chr7:4739949	-4.10683	0.982195	-31.3601	2.88765e-72	2.47211e-70	154.428
chr1:153012680	4.15451	0.496402	31.36	2.88952e-72	2.47367e-70	154.428
chr11:78296683	4.64524	-0.791524	31.3598	2.89123e-72	2.47511e-70	154.427
chr10:73827549	5.03232	-0.878963	31.3598	2.89151e-72	2.47532e-70	154.427
chr17:82004505	3.43207	0.941159	31.3596	2.89486e-72	2.47816e-70	154.426
chr6:170542495	4.0172	1.13287	31.3594	2.89663e-72	2.47964e-70	154.425
chr2:173193931	4.54768	-0.84872	31.3591	2.90139e-72	2.48368e-70	154.424
chr17:18006927	3.75439	1.13427	31.359	2.9019e-72	2.48409e-70	154.424
chr7:155361431	4.79146	-0.893171	31.3589	2.90378e-72	2.48567e-70	154.423
chr22:38401854	3.44244	0.264634	31.3589	2.90401e-72	2.48583e-70	154.423
chr12:52495581	4.33902	-0.92378	31.3586	2.90757e-72	2.48886e-70	154.422
chr5:37772162	4.45744	1.09884	31.3585	2.90922e-72	2.49024e-70	154.421
chr6:31737507	-4.63073	0.208537	-31.3583	2.91112e-72	2.49183e-70	154.42
chr2:226662021	3.84659	-1.70085	31.3583	2.91184e-72	2.49241e-70	154.42
chr5:160727385	3.51976	0.608537	31.3582	2.9128e-72	2.49321e-70	154.42
chr9:128103310	-3.64585	0.505244	-31.3582	2.91302e-72	2.49336e-70	154.42
chr15:85337630	4.47183	-1.46701	31.3582	2.91369e-72	2.49391e-70	154.419
chr3:40997270	3.96427	0.244329	31.3581	2.91455e-72	2.49461e-70	154.419
chr12:122964676	4.09268	0.524512	31.3581	2.91474e-72	2.49474e-70	154.419
chr14:64645450	4.79537	-0.947683	31.358	2.91517e-72	2.49508e-70	154.419
chr6:16295174	4.1939	-0.0704878	31.358	2.91557e-72	2.49539e-70	154.419
chr1:166700770	3.79841	-0.723841	31.358	2.91611e-72	2.49583e-70	154.419
chr10:5760803	4.95622	0.191159	31.3579	2.9172e-72	2.49673e-70	154.418
chr5:81184433	4.54024	0.0095122	31.3576	2.92067e-72	2.49967e-70	154.417
chr1:53410378	3.99171	0.109634	31.3574	2.92356e-72	2.50211e-70	154.416
chr17:57869172	-3.85195	1.12085	-31.3574	2.92406e-72	2.50251e-70	154.416
chr6:138032260	5.07695	-0.156524	31.3573	2.92465e-72	2.50298e-70	154.416
chr11:117693084	4.34415	1.13756	31.3573	2.92538e-72	2.50357e-70	154.415
chr21:44972170	4.95866	0.267744	31.3572	2.92652e-72	2.50452e-70	154.415
chr14:103717171	3.31939	1.53055	31.3572	2.92717e-72	2.50504e-70	154.415
chr10:106700201	3.37256	1.44579	31.3571	2.92786e-72	2.50561e-70	154.415
chr5:88825198	-4.79988	-0.473354	-31.3571	2.92839e-72	2.50602e-70	154.414
chr1:1357314	3.60951	-1.78841	31.357	2.92856e-72	2.50614e-70	154.414
chr13:44388570	5.11	-0.160122	31.357	2.92885e-72	2.50636e-70	154.414
chr2:237886225	5.23098	-0.657317	31.3567	2.93282e-72	2.50972e-70	154.413
chr1:25780989	5.06866	0.9325	31.3567	2.93311e-72	2.50994e-70	154.413
chr4:656773	4.31805	-1.24695	31.3566	2.93439e-72	2.51101e-70	154.412
chr17:19534905	-4.00878	0.102073	-31.3566	2.93455e-72	2.51111e-70	154.412
chr2:131684717	4.22976	0.527195	31.3566	2.93487e-72	2.51135e-70	154.412
chr17:14373297	4.56939	-0.986524	31.3565	2.93593e-72	2.51223e-70	154.412
chr8:2044604	-3.81256	-1.30994	-31.3565	2.93643e-72	2.51263e-70	154.412
chr6:155248204	5.42476	-0.557012	31.3562	2.93988e-72	2.51555e-70	154.411
chr16:70725385	3.94598	-1.1275	31.3562	2.94024e-72	2.51583e-70	154.41
chr7:66952498	4.04951	1.51049	31.3561	2.94178e-72	2.51711e-70	154.41
chr17:79793686	3.79695	-1.2147	31.3559	2.94405e-72	2.51902e-70	154.409
chr11:1694496	3.18463	-1.41939	31.3558	2.94488e-72	2.51971e-70	154.409
chr17:83010389	5.15122	1.06683	31.3557	2.94671e-72	2.52124e-70	154.408
chr11:35111254	-3.55463	-1.1372	-31.3557	2.94726e-72	2.52168e-70	154.408
chr18:78638132	5.3861	0.12439	31.3556	2.94766e-72	2.52199e-70	154.408
chr1:67376358	5.08085	-0.859085	31.3554	2.95049e-72	2.52438e-70	154.407
chr1:183897944	5.24512	-0.64622	31.3554	2.95092e-72	2.52472e-70	154.407
chr12:104656989	-3.71037	-0.266524	-31.3553	2.95163e-72	2.52529e-70	154.407
chr17:49468038	4.53524	0.299451	31.3549	2.95718e-72	2.53001e-70	154.405
chr14:37932204	3.89317	-0.899512	31.3549	2.95792e-72	2.53062e-70	154.404
chr6:32046270	4.29317	0.00829268	31.3548	2.95861e-72	2.53117e-70	154.404
chr2:240737685	3.92817	-1.19457	31.3548	2.9589e-72	2.53139e-70	154.404
chr2:85414998	4.21061	-1.48311	31.3547	2.9609e-72	2.53307e-70	154.403
chr17:19868548	4.86402	0.0288415	31.3545	2.96293e-72	2.53477e-70	154.403
chr15:63000391	4.48037	-0.619329	31.3545	2.96332e-72	2.53508e-70	154.403
chr9:6566616	4.26451	-1.08457	31.3544	2.96467e-72	2.5362e-70	154.402
chr1:27347491	5.10439	-0.37939	31.3544	2.96507e-72	2.53652e-70	154.402
chr3:184379180	4.18317	-0.467561	31.3543	2.96588e-72	2.53717e-70	154.402
chr3:33008068	3.62293	1.18024	31.3543	2.96592e-72	2.53717e-70	154.402
chr13:41903956	4.07695	1.53372	31.3542	2.96669e-72	2.5378e-70	154.401
chr2:40103957	3.35659	1.55878	31.3542	2.96724e-72	2.53824e-70	154.401
chr7:4884370	3.47427	-0.0154268	31.354	2.96955e-72	2.54019e-70	154.401
chr10:71266524	4.62195	-0.810244	31.354	2.9697e-72	2.54028e-70	154.4
chr12:95203473	3.80927	-0.120366	31.3539	2.97145e-72	2.54175e-70	154.4
chr8:97931006	5.54817	0.824573	31.3538	2.97268e-72	2.54277e-70	154.399
chr18:74268446	3.51085	1.65494	31.3538	2.97271e-72	2.54277e-70	154.399
chr5:150213749	2.88793	0.630183	31.3538	2.97326e-72	2.54321e-70	154.399
chr2:148720925	-4.09793	0.487134	-31.3536	2.97501e-72	2.54467e-70	154.399
chr10:88915676	3.96939	1.80957	31.3534	2.97875e-72	2.54784e-70	154.397
chr4:2797853	-4.34256	1.09128	-31.3533	2.98004e-72	2.54891e-70	154.397
chr19:29671725	3.4011	-2.35189	31.3532	2.98057e-72	2.54934e-70	154.397
chr7:2091077	5.72305	0.183598	31.3532	2.98115e-72	2.54977e-70	154.397
chr16:4673447	3.3539	0.285	31.3532	2.98116e-72	2.54977e-70	154.397
chr8:102659662	5.02988	0.0568902	31.3532	2.98125e-72	2.54982e-70	154.397
chr3:169573490	3.18683	1.28427	31.3531	2.98173e-72	2.5502e-70	154.396
chr9:134371915	-5.32622	-0.0261585	-31.353	2.9833e-72	2.55151e-70	154.396
chr2:41938364	3.66841	0.358476	31.3528	2.98564e-72	2.55348e-70	154.395
chr1:9719243	3.47354	-2.70433	31.3528	2.98572e-72	2.55352e-70	154.395
chr1:2541882	5.14561	-0.254146	31.3528	2.98634e-72	2.55401e-70	154.395
chr2:26003103	-2.55976	-2.61622	-31.3527	2.98785e-72	2.55527e-70	154.394
chr15:48976368	3.91622	-1.1425	31.3525	2.99015e-72	2.55721e-70	154.394
chr1:155207411	4.40646	-0.224207	31.3525	2.99098e-72	2.5579e-70	154.393
chr16:89637141	3.80049	-0.149756	31.3524	2.99121e-72	2.55806e-70	154.393
chr14:96255670	4.31793	-1.14726	31.3524	2.99128e-72	2.55808e-70	154.393
chr9:91496984	4.03049	1.48171	31.3523	2.99313e-72	2.55964e-70	154.393
chr4:109411047	3.98268	-0.10439	31.3521	2.99628e-72	2.5623e-70	154.392
chr20:25055960	5.42122	0.343415	31.352	2.99678e-72	2.56269e-70	154.391
chr17:17575786	4.26341	0.201829	31.352	2.99773e-72	2.56347e-70	154.391
chr9:128103238	-3.79634	1.3439	-31.3519	2.99832e-72	2.56395e-70	154.391
chr7:130897382	3.40488	1.61646	31.3518	2.99976e-72	2.56515e-70	154.39
chr17:77435324	-3.15341	0.348171	-31.3518	3.00045e-72	2.56571e-70	154.39
chr1:170309778	5.31207	-0.410671	31.3517	3.00141e-72	2.5665e-70	154.39
chr20:4060286	-4.25939	-0.721159	-31.3516	3.00319e-72	2.56799e-70	154.389
chr2:237886217	4.9489	-0.648598	31.3515	3.00462e-72	2.56918e-70	154.389
chr16:3013780	4.1928	1.24043	31.3511	3.00979e-72	2.57356e-70	154.387
chr15:72826213	4.40098	-0.671829	31.3507	3.01576e-72	2.57864e-70	154.385
chr12:120708810	3.23622	-0.0912805	31.3505	3.01743e-72	2.58003e-70	154.385
chr1:235990818	3.59073	1.58537	31.3505	3.01754e-72	2.5801e-70	154.385
chr1:17475979	5.07573	-0.700427	31.3503	3.02013e-72	2.58228e-70	154.384
chr3:50540925	3.87317	0.406463	31.3503	3.02046e-72	2.58253e-70	154.384
chr1:47556296	4.00232	-0.0159146	31.3503	3.02097e-72	2.58294e-70	154.383
chr12:111181690	-4.42293	-0.305732	-31.3503	3.02103e-72	2.58296e-70	154.383
chr16:17237616	-4.10512	0.692073	-31.3501	3.02296e-72	2.58458e-70	154.383
chr11:61071943	4.64427	0.746768	31.3501	3.02379e-72	2.58525e-70	154.382
chr9:27108964	3.75939	0.384207	31.35	3.02541e-72	2.58661e-70	154.382
chr10:60323269	2.98085	0.1225	31.3498	3.02735e-72	2.58824e-70	154.381
chr10:101759785	4.33341	0.126707	31.3497	3.02879e-72	2.58944e-70	154.381
chr19:2027577	-4.39415	-0.181951	-31.3496	3.03036e-72	2.59074e-70	154.38
chr7:151078256	3.82256	-0.150793	31.3495	3.03175e-72	2.5919e-70	154.38
chr13:113546597	4.40354	0.457744	31.3495	3.03238e-72	2.59238e-70	154.38
chr17:16935195	3.67646	0.463232	31.3495	3.03239e-72	2.59238e-70	154.38
chr21:29300543	3.55439	0.0980488	31.3493	3.03424e-72	2.59393e-70	154.379
chr8:96644951	4.1711	-2.34896	31.3491	3.03749e-72	2.59668e-70	154.378
chr2:102094953	3.41732	0.472561	31.349	3.0383e-72	2.59734e-70	154.378
chr16:4261884	3.46073	0.64561	31.3489	3.04016e-72	2.5989e-70	154.377
chr17:45093791	5.05951	-0.0958537	31.3489	3.04035e-72	2.59903e-70	154.377
chr2:235507377	4.16305	-0.158354	31.3489	3.04046e-72	2.59909e-70	154.377
chr17:2213049	3.9961	0.822683	31.3488	3.04178e-72	2.60019e-70	154.377
chr8:130317711	3.60427	-0.981159	31.3487	3.04244e-72	2.60072e-70	154.376
chr7:226508	4.97122	-0.362805	31.3487	3.04309e-72	2.60124e-70	154.376
chr2:147896390	5.57317	-0.233902	31.3486	3.04436e-72	2.6023e-70	154.376
chr15:72184031	3.46146	-0.0207317	31.3485	3.04629e-72	2.60391e-70	154.375
chr4:48080369	4.57951	-0.64	31.3484	3.04682e-72	2.60433e-70	154.375
chr16:71826681	3.62183	0.207134	31.3483	3.04843e-72	2.60568e-70	154.374
chr19:733368	3.20366	-0.133902	31.3483	3.0486e-72	2.60579e-70	154.374
chr10:114655855	4.05098	1.02561	31.3482	3.05045e-72	2.60734e-70	154.374
chr4:6984881	5.83732	-0.0707317	31.3481	3.05136e-72	2.60808e-70	154.373
chr14:63179269	4.86585	-0.44878	31.348	3.05298e-72	2.60944e-70	154.373
chr14:104688990	3.57317	-1.1028	31.3478	3.05566e-72	2.6117e-70	154.372
chr4:52407748	4.5661	-0.984756	31.3477	3.05691e-72	2.61273e-70	154.372
chr14:76436181	3.08854	1.60488	31.3477	3.05742e-72	2.61314e-70	154.371
chr6:138545728	5.52854	-0.846341	31.3476	3.0585e-72	2.61403e-70	154.371
chr2:230170788	-4.98768	-0.439939	-31.3475	3.05936e-72	2.61473e-70	154.371
chr12:53299384	2.94585	-0.323049	31.3474	3.06075e-72	2.61589e-70	154.37
chr16:81610260	4.92512	-0.876463	31.3474	3.06106e-72	2.61612e-70	154.37
chr7:98880105	-3.42402	-0.424695	-31.3474	3.06168e-72	2.61662e-70	154.37
chr5:163916015	-4.13573	0.423963	-31.3474	3.06191e-72	2.61679e-70	154.37
chr12:54047725	-3.10256	-1.69567	-31.3472	3.06347e-72	2.61808e-70	154.369
chr14:22926599	4.62756	-0.267317	31.3472	3.06352e-72	2.6181e-70	154.369
chr2:217069960	4.08878	1.19415	31.3472	3.06379e-72	2.61828e-70	154.369
chr8:13253967	4.14317	-0.293049	31.3472	3.06381e-72	2.61828e-70	154.369
chr12:93314758	4.50927	-0.886585	31.347	3.06737e-72	2.62129e-70	154.368
chr18:55401406	3.39073	1.4289	31.3469	3.06831e-72	2.62206e-70	154.368
chr10:125081245	4.51915	-0.7825	31.3469	3.06896e-72	2.62259e-70	154.368
chr1:34779939	4.35037	-0.633354	31.3468	3.06977e-72	2.62325e-70	154.367
chr13:98848386	3.25146	1.05159	31.3468	3.07011e-72	2.62351e-70	154.367
chr1:47572951	3.26988	0.474085	31.3464	3.07539e-72	2.62798e-70	154.366
chr9:136757480	2.99634	0.673171	31.3461	3.07919e-72	2.6312e-70	154.364
chr16:3144069	3.88451	-0.521524	31.346	3.08116e-72	2.63285e-70	154.364
chr19:15448016	4.35768	0.43628	31.346	3.08161e-72	2.6332e-70	154.364
chr2:12492987	4.85024	-0.256829	31.346	3.08179e-72	2.63332e-70	154.363
chr10:104809763	4.04463	-0.636829	31.3459	3.08206e-72	2.63352e-70	154.363
chr2:47177344	-3.75061	-0.655793	-31.3458	3.08409e-72	2.63522e-70	154.363
chr7:3371870	-4.62671	-0.307988	-31.3458	3.08453e-72	2.63556e-70	154.363
chr10:129550276	5.3778	0.107439	31.3457	3.08504e-72	2.63597e-70	154.362
chr1:112698095	5.45268	0.473659	31.3457	3.08531e-72	2.63616e-70	154.362
chr6:31722219	3.6872	0.612866	31.3457	3.08595e-72	2.63668e-70	154.362
chr11:68028230	4.62049	-1.30378	31.3456	3.08746e-72	2.63794e-70	154.362
chr17:61477470	3.89293	-1.56963	31.3455	3.08847e-72	2.63877e-70	154.361
chr18:69949271	4.19744	-1.0425	31.3453	3.09066e-72	2.64061e-70	154.361
chr14:92489913	4.80488	-0.458415	31.3453	3.09109e-72	2.64094e-70	154.36
chr9:16203315	3.6811	-0.292744	31.3453	3.09153e-72	2.64129e-70	154.36
chr12:1489064	-4.11305	-1.54396	-31.3452	3.09189e-72	2.64156e-70	154.36
chr15:67098395	-3.70085	-1.25213	-31.3452	3.09262e-72	2.64215e-70	154.36
chr10:30028886	5.53488	-0.382927	31.3452	3.09293e-72	2.64239e-70	154.36
chr7:1985261	5.36744	-0.0434756	31.3451	3.09338e-72	2.64274e-70	154.36
chr14:55356984	-4.26524	0.367866	-31.3451	3.09453e-72	2.64369e-70	154.359
chr19:50546966	3.39024	-0.163659	31.3449	3.09719e-72	2.64592e-70	154.358
chr9:91420100	4.43537	-0.436585	31.3446	3.10104e-72	2.64919e-70	154.357
chr6:46921952	4.13293	-0.0509756	31.3446	3.10164e-72	2.64967e-70	154.357
chr3:12444520	3.6178	0.255366	31.3442	3.10604e-72	2.65339e-70	154.356
chr3:195810637	5.15951	-0.699878	31.3442	3.10621e-72	2.6535e-70	154.356
chr14:58978384	4.51134	0.534695	31.3442	3.1073e-72	2.65438e-70	154.355
chr19:2494194	3.79195	-1.8661	31.3442	3.10732e-72	2.65438e-70	154.355
chr13:109773487	4.68012	-0.625305	31.3441	3.10753e-72	2.65453e-70	154.355
chr4:145183342	4.8989	-0.699939	31.3441	3.10783e-72	2.65476e-70	154.355
chr9:133873418	4.65793	-1.29835	31.3439	3.11127e-72	2.65766e-70	154.354
chr10:6075032	4.89	-1.06378	31.3439	3.11132e-72	2.65767e-70	154.354
chr10:129035571	-4.25488	-1.05927	-31.3437	3.11387e-72	2.65981e-70	154.353
chr2:135839882	3.72024	-0.493659	31.3437	3.11393e-72	2.65983e-70	154.353
chr12:6540163	4.01305	-1.22274	31.3436	3.11463e-72	2.6604e-70	154.353
chr3:77186902	-4.25524	0.167012	-31.3436	3.11512e-72	2.66079e-70	154.353
chr4:656774	4.2178	-1.39976	31.3434	3.11837e-72	2.66353e-70	154.352
chr10:126350796	3.79061	-1.1925	31.3432	3.12074e-72	2.66553e-70	154.351
chr9:126809299	-4.38476	0.0104268	-31.3432	3.12141e-72	2.66606e-70	154.351
chr7:25831854	3.45305	1.4225	31.3432	3.12147e-72	2.66608e-70	154.351
chr1:7248056	-4.58329	0.277378	-31.3432	3.12154e-72	2.6661e-70	154.351
chr2:216303163	4.59976	-0.65122	31.3429	3.12565e-72	2.66959e-70	154.349
chr7:6172472	3.24598	1.65543	31.3429	3.12594e-72	2.6698e-70	154.349
chr12:14951000	4.62341	-1.01976	31.3427	3.12885e-72	2.67225e-70	154.348
chr2:87455766	3.93902	-2.74768	31.3425	3.13111e-72	2.67415e-70	154.348
chr16:21203187	4.28744	-0.990793	31.3425	3.1314e-72	2.67437e-70	154.348
chr3:196338485	5.16537	-0.0592683	31.3424	3.13262e-72	2.67537e-70	154.347
chr2:8586981	3.83963	1.25335	31.3422	3.13486e-72	2.67726e-70	154.346
chr12:62629597	3.71354	0.800305	31.342	3.13753e-72	2.6795e-70	154.346
chr14:81450253	4.70963	-1.07811	31.342	3.13793e-72	2.67981e-70	154.345
chr1:59276480	3.32939	0.408841	31.3416	3.14367e-72	2.68468e-70	154.344
chr16:4044930	-3.79841	0.374939	-31.3414	3.14654e-72	2.6871e-70	154.343
chr3:32886136	3.6078	1.26622	31.3413	3.14828e-72	2.68855e-70	154.342
chr6:44166328	3.50915	-0.575427	31.3412	3.14978e-72	2.6898e-70	154.342
chr2:241741107	-4.61976	0.19122	-31.3411	3.15134e-72	2.6911e-70	154.341
chr5:172620427	3.16195	0.993415	31.3411	3.15152e-72	2.69122e-70	154.341
chr16:81890101	4.19561	0.698902	31.341	3.15275e-72	2.69223e-70	154.341
chr1:205943517	-3.94841	-1.23494	-31.3409	3.15444e-72	2.69365e-70	154.34
chr8:26635599	4.83878	-0.781585	31.3409	3.15469e-72	2.69383e-70	154.34
chr2:237056706	5.27988	0.0889634	31.3406	3.15855e-72	2.69709e-70	154.339
chr7:46680385	4.17195	0.710976	31.3406	3.15883e-72	2.69729e-70	154.339
chr14:105485163	4.26232	-0.638232	31.3405	3.1594e-72	2.69775e-70	154.339
chr20:57809749	3.67841	-1.5986	31.3405	3.15945e-72	2.69776e-70	154.339
chr7:2304736	3.45293	-1.33268	31.3404	3.16069e-72	2.69879e-70	154.338
chr19:1168625	4.98988	-0.309207	31.3403	3.16341e-72	2.70107e-70	154.337
chr16:85394227	4.25829	0.439756	31.3401	3.16527e-72	2.70263e-70	154.337
chr17:44900561	-3.88805	-0.76122	-31.3401	3.16634e-72	2.70351e-70	154.336
chr8:81618789	4.03378	-0.304695	31.3401	3.16647e-72	2.70358e-70	154.336
chr1:16370052	-4.27805	0.537439	-31.34	3.16766e-72	2.70457e-70	154.336
chr1:195763531	4.06768	0.649085	31.3399	3.16863e-72	2.70536e-70	154.336
chr16:88234507	4.74049	1.04146	31.3397	3.17174e-72	2.70799e-70	154.335
chr3:109917760	4.71744	-0.0175	31.3397	3.17228e-72	2.70842e-70	154.335
chr4:76208403	-4.46622	-0.125061	-31.3396	3.1737e-72	2.70959e-70	154.334
chr17:74808120	-4.00927	0.188902	-31.3395	3.17385e-72	2.70969e-70	154.334
chr8:143355289	-3.40646	-2.51311	-31.3395	3.17459e-72	2.71029e-70	154.334
chr4:38044343	5.54354	0.350305	31.3394	3.17586e-72	2.71134e-70	154.333
chr1:3545204	3.23622	1.55896	31.3394	3.17633e-72	2.71171e-70	154.333
chr8:130880916	3.18683	-1.2928	31.3393	3.17693e-72	2.71218e-70	154.333
chr22:25741926	3.3439	-0.0610976	31.3393	3.17715e-72	2.71234e-70	154.333
chr8:13221240	5.52463	0.60378	31.3392	3.17857e-72	2.71352e-70	154.333
chr6:168648591	3.84159	-0.975671	31.3391	3.1803e-72	2.71496e-70	154.332
chr13:29924546	4.40878	-0.280732	31.339	3.18153e-72	2.71598e-70	154.332
chr4:124686406	3.76366	0.662195	31.339	3.18195e-72	2.71631e-70	154.332
chr7:16647386	4.07451	-0.831159	31.3387	3.18655e-72	2.7202e-70	154.33
chr6:111798528	4.65988	-0.806402	31.3386	3.18826e-72	2.72162e-70	154.33
chr5:78887062	3.14756	0.383415	31.3382	3.1933e-72	2.72589e-70	154.328
chr7:140060384	4.63134	-1.09799	31.3382	3.19371e-72	2.72621e-70	154.328
chr15:63047156	4.11866	-0.71311	31.3382	3.19402e-72	2.72644e-70	154.328
chr1:226661754	4.3839	-0.184146	31.3381	3.19518e-72	2.7274e-70	154.327
chr12:121456505	4.57646	-0.348232	31.3381	3.19527e-72	2.72744e-70	154.327
chr2:172859885	4.3522	-0.657195	31.3381	3.1955e-72	2.72761e-70	154.327
chr1:109316952	5.55988	0.403476	31.338	3.19617e-72	2.72815e-70	154.327
chr1:94121520	4.09537	-0.258049	31.3379	3.19747e-72	2.72922e-70	154.327
chr1:10708681	3.36878	1.17098	31.3379	3.19786e-72	2.72952e-70	154.327
chr11:89734509	3.23244	1.0722	31.3378	3.19938e-72	2.73078e-70	154.326
chr22:27799157	5.62732	-1.04329	31.3377	3.2009e-72	2.73204e-70	154.326
chr10:77629561	4.41646	-0.664939	31.3377	3.20126e-72	2.73232e-70	154.325
chr9:136806874	5.09707	-0.655976	31.3376	3.2022e-72	2.73309e-70	154.325
chr16:88938501	4.47049	-0.310244	31.3373	3.20646e-72	2.73667e-70	154.324
chr6:33740408	-4.16854	-0.105854	-31.3373	3.20647e-72	2.73667e-70	154.324
chr18:12283428	4.76939	-1.03957	31.3372	3.20833e-72	2.73822e-70	154.323
chr11:945909	4.8461	-0.376951	31.3372	3.20852e-72	2.73835e-70	154.323
chr12:51241020	4.16012	-0.222622	31.3369	3.2128e-72	2.74197e-70	154.322
chr4:186040096	4.7061	-0.624878	31.3366	3.21726e-72	2.74574e-70	154.321
chr7:29255280	3.74159	0.825793	31.3364	3.21942e-72	2.74755e-70	154.32
chr8:143574827	4.29037	-0.86872	31.3364	3.21997e-72	2.74799e-70	154.32
chr5:80959340	3.69366	-0.147683	31.3363	3.22206e-72	2.74973e-70	154.319
chr4:3371188	4.00451	-1.00811	31.3363	3.22211e-72	2.74974e-70	154.319
chr10:77510948	5.95951	0.196463	31.3362	3.22319e-72	2.75063e-70	154.319
chr14:64724272	4.97171	-0.465854	31.3362	3.2235e-72	2.75086e-70	154.319
chr8:81722390	4.38768	1.54226	31.336	3.22575e-72	2.75275e-70	154.318
chr13:106319220	3.78732	-1.87524	31.336	3.22641e-72	2.75328e-70	154.318
chr2:219626774	2.89024	0.72439	31.3359	3.22785e-72	2.75447e-70	154.317
chr9:133225491	3.46463	0.796585	31.3359	3.22788e-72	2.75447e-70	154.317
chr10:3993515	3.97817	0.296524	31.3358	3.22888e-72	2.75528e-70	154.317
chr6:163750653	-4.3028	0.0412805	-31.3357	3.23073e-72	2.75683e-70	154.316
chr2:61620621	4.62854	-1.13244	31.3356	3.23147e-72	2.75743e-70	154.316
chr11:2131376	3.03561	1.89537	31.3356	3.23198e-72	2.75783e-70	154.316
chr7:155235081	4.77463	0.0112195	31.3355	3.23351e-72	2.7591e-70	154.315
chr14:72419986	3.35524	1.9847	31.3353	3.23669e-72	2.76178e-70	154.314
chr12:51820450	-5.26049	-0.816951	-31.3347	3.24504e-72	2.76888e-70	154.312
chr9:6566510	4.16939	-0.571524	31.3347	3.24564e-72	2.76935e-70	154.312
chr13:27466449	3.68073	0.595244	31.3347	3.24589e-72	2.76953e-70	154.312
chr20:59386039	3.65902	-0.217195	31.3346	3.24631e-72	2.76986e-70	154.312
chr1:3072805	3.56317	-1.3039	31.3345	3.24803e-72	2.77129e-70	154.311
chr19:3093115	4.26793	-0.184939	31.3344	3.24954e-72	2.77254e-70	154.311
chr7:151814794	3.59744	-0.293598	31.3344	3.24967e-72	2.77262e-70	154.31
chr5:178281350	3.68024	0.83878	31.3342	3.25346e-72	2.77581e-70	154.309
chr10:98361441	3.92146	-0.624756	31.3342	3.25351e-72	2.77582e-70	154.309
chr11:7672366	4.06744	-0.382744	31.3341	3.25359e-72	2.77586e-70	154.309
chr2:41963675	3.32122	1.48402	31.3339	3.25657e-72	2.77837e-70	154.308
chr1:2533965	4.60415	-0.80122	31.3336	3.26115e-72	2.78224e-70	154.307
chr1:178239739	4.455	0.157256	31.3334	3.26425e-72	2.78485e-70	154.306
chr2:221997354	4.68927	-0.976341	31.3334	3.26473e-72	2.78523e-70	154.306
chr6:165658356	3.67854	1.0478	31.3334	3.26494e-72	2.78537e-70	154.306
chr1:198212299	4.05085	0.836768	31.3331	3.26951e-72	2.78924e-70	154.304
chr6:89985464	4.12012	-0.864817	31.333	3.27041e-72	2.78997e-70	154.304
chr15:39585563	5.98402	0.682744	31.3329	3.27257e-72	2.79177e-70	154.303
chr6:107635272	3.48732	0.30378	31.3329	3.27259e-72	2.79177e-70	154.303
chr13:90455950	3.86195	0.45	31.3328	3.27347e-72	2.79248e-70	154.303
chr3:86996405	5.65951	0.0893902	31.3327	3.27542e-72	2.79411e-70	154.303
chr2:235507382	4.16988	0.0584756	31.3323	3.2806e-72	2.7985e-70	154.301
chr3:195450964	-4.52878	0.838415	-31.3323	3.28082e-72	2.79865e-70	154.301
chr1:168495712	3.87634	1.22854	31.3323	3.28167e-72	2.79934e-70	154.301
chr11:61754684	4.04817	-0.0551829	31.3322	3.28264e-72	2.80013e-70	154.3
chr2:237886255	5.74829	0.225732	31.332	3.2852e-72	2.80228e-70	154.3
chr1:15151540	4.66622	-1.10421	31.332	3.28546e-72	2.80247e-70	154.3
chr10:116608795	3.51183	0.715915	31.332	3.2865e-72	2.80332e-70	154.299
chr10:131098815	5.56549	0.944207	31.3318	3.28899e-72	2.80541e-70	154.298
chr6:26515140	4.48732	-0.382073	31.3318	3.28915e-72	2.80551e-70	154.298
chr9:133531435	2.69512	1.20085	31.3318	3.28942e-72	2.80571e-70	154.298
chr10:67696164	4.53232	-1.37043	31.3317	3.291e-72	2.80702e-70	154.298
chr7:2787476	4.7989	0.139817	31.3314	3.29461e-72	2.81006e-70	154.297
chr11:10407783	5.04939	0.345427	31.3313	3.29605e-72	2.81126e-70	154.296
chr18:57833596	4.05549	-1.02006	31.3313	3.29621e-72	2.81136e-70	154.296
chr6:168693045	3.9689	0.835427	31.3313	3.29676e-72	2.81179e-70	154.296
chr17:40704567	3.80634	-1.77476	31.331	3.30138e-72	2.8157e-70	154.295
chr2:189121520	5.12256	0.520549	31.331	3.30175e-72	2.81598e-70	154.295
chr16:86827591	-3.78098	-1.15524	-31.3309	3.30184e-72	2.81602e-70	154.295
chr9:136423045	4.97915	1.03213	31.3309	3.30261e-72	2.81665e-70	154.294
chr8:37874450	5.1461	-1.34549	31.3308	3.30423e-72	2.818e-70	154.294
chr8:51809237	5.10988	0.840915	31.3307	3.3052e-72	2.81879e-70	154.294
chr11:68256481	5.27598	-1.04433	31.3306	3.30666e-72	2.82e-70	154.293
chr3:119230059	5.85329	0.556768	31.3306	3.307e-72	2.82026e-70	154.293
chr19:52715727	4.50732	-0.653171	31.3306	3.30777e-72	2.82088e-70	154.293
chr18:11055858	3.44756	1.79049	31.3305	3.30809e-72	2.82112e-70	154.293
chr12:114687098	-3.71207	-0.758598	-31.3305	3.30898e-72	2.82184e-70	154.292
chr2:22377441	3.64073	-1.5461	31.3303	3.31122e-72	2.82371e-70	154.292
chr21:25903845	5.3378	-0.433537	31.3302	3.31291e-72	2.82512e-70	154.291
chr1:160171266	4.22854	-0.19878	31.3301	3.314e-72	2.82602e-70	154.291
chr4:78437610	5.30976	0.0990244	31.3301	3.31521e-72	2.82701e-70	154.291
chr17:79027962	4.46866	-0.40872	31.33	3.31609e-72	2.82773e-70	154.29
chr4:10032999	-4.04915	-0.179695	-31.3298	3.31929e-72	2.83043e-70	154.289
chr12:131893448	3.33573	0.896524	31.3297	3.32112e-72	2.83195e-70	154.289
chr4:123785687	3.90695	-0.561524	31.3297	3.32118e-72	2.83196e-70	154.289
chr3:117018913	4.02671	-1.04933	31.3296	3.32289e-72	2.83339e-70	154.288
chr12:572072	5.16512	-0.870488	31.3292	3.3289e-72	2.83848e-70	154.286
chr7:1544817	3.88451	0.682622	31.3291	3.33013e-72	2.8395e-70	154.286
chr6:37516148	-3.12073	-1.64683	-31.3291	3.33056e-72	2.83982e-70	154.286
chr2:212892449	3.13585	-1.24622	31.329	3.3308e-72	2.84e-70	154.286
chr2:72037237	3.57561	0.200488	31.329	3.33114e-72	2.84025e-70	154.286
chr15:88238912	3.505	1.57323	31.329	3.3315e-72	2.84052e-70	154.286
chr15:25597028	4.64976	0.714878	31.3287	3.33561e-72	2.84399e-70	154.284
chr15:74597255	4.08695	1.1597	31.3285	3.33904e-72	2.84688e-70	154.283
chr13:32312406	-4.26488	0.710732	-31.3285	3.33974e-72	2.84744e-70	154.283
chr12:121456540	4.39756	-0.497927	31.3284	3.34086e-72	2.84836e-70	154.283
chr2:45134958	-3.60098	-1.56573	-31.3283	3.34296e-72	2.85012e-70	154.282
chr16:86906848	4.12951	-0.837073	31.3282	3.34339e-72	2.85045e-70	154.282
chr18:37435709	4.6911	-1.2214	31.3281	3.34534e-72	2.85208e-70	154.282
chr11:828821	3.31512	1.78012	31.3281	3.34604e-72	2.85264e-70	154.281
chr10:58438364	3.63707	0.634634	31.328	3.34733e-72	2.85371e-70	154.281
chr11:62398681	4.16329	-1.24518	31.3279	3.34891e-72	2.85501e-70	154.28
chr2:10405716	4.92134	0.102256	31.3277	3.35106e-72	2.85682e-70	154.28
chr1:115793340	-4.06622	-0.278598	-31.3277	3.35143e-72	2.85709e-70	154.28
chr15:68348370	4.96366	-0.253049	31.3277	3.35184e-72	2.85741e-70	154.28
chr6:167815803	4.79134	-0.0689634	31.3275	3.35467e-72	2.85979e-70	154.279
chr8:96511164	3.35268	1.2739	31.3274	3.35552e-72	2.86048e-70	154.278
chr2:10301757	-3.44732	-1.34354	-31.3274	3.35664e-72	2.86139e-70	154.278
chr12:124815144	-3.09963	2.0353	-31.3272	3.35883e-72	2.86323e-70	154.277
chr4:3642917	4.15573	-0.811159	31.327	3.36157e-72	2.86553e-70	154.277
chr7:41918746	3.88195	0.681951	31.327	3.36297e-72	2.86669e-70	154.276
chr7:44221264	2.86073	2.10207	31.3269	3.36352e-72	2.86712e-70	154.276
chr1:13699642	4.04939	0.162988	31.3267	3.36694e-72	2.87e-70	154.275
chr15:67863981	3.72415	-0.632805	31.3267	3.36751e-72	2.87045e-70	154.275
chr1:235090710	4.62085	-0.034939	31.3266	3.36849e-72	2.87125e-70	154.275
chr9:133531159	2.79195	2.13085	31.3265	3.36939e-72	2.87198e-70	154.274
chr7:150400226	4.76878	-0.637195	31.3265	3.36971e-72	2.87222e-70	154.274
chr9:134335217	3.54159	1.12372	31.3265	3.3704e-72	2.87277e-70	154.274
chr4:86117842	4.49976	-0.747683	31.3265	3.37068e-72	2.87298e-70	154.274
chr17:83083006	4.86195	0.183659	31.3264	3.37173e-72	2.87384e-70	154.274
chr1:181077620	3.16537	0.726585	31.3263	3.37273e-72	2.87466e-70	154.273
chr3:72186226	3.97098	-1.6378	31.3262	3.37424e-72	2.8759e-70	154.273
chr8:96262978	-3.14	-1.45976	-31.3262	3.37427e-72	2.8759e-70	154.273
chr5:151134087	4.11744	-0.0362805	31.3261	3.37579e-72	2.87716e-70	154.272
chr17:2890169	4.35951	-0.298415	31.326	3.37803e-72	2.87903e-70	154.272
chr9:96928268	3.18061	1.10091	31.326	3.37832e-72	2.87924e-70	154.272
chr8:19135586	4.46512	-0.485854	31.326	3.37841e-72	2.87929e-70	154.272
chr6:37513876	3.67488	-0.557317	31.3257	3.38308e-72	2.88323e-70	154.27
chr7:77627140	3.8161	0.721829	31.3257	3.38321e-72	2.8833e-70	154.27
chr8:102663123	5.0422	-0.703415	31.3256	3.38398e-72	2.88393e-70	154.27
chr11:95109197	3.09988	-1.67762	31.3256	3.38435e-72	2.8842e-70	154.27
chr2:196183300	4.35805	-0.340244	31.3256	3.38451e-72	2.88431e-70	154.27
chr17:77323952	4.47707	-0.755	31.3255	3.38546e-72	2.88508e-70	154.27
chr1:245166662	3.22598	-1.50043	31.3255	3.38593e-72	2.88545e-70	154.269
chr1:55685175	6.01841	0.144451	31.3254	3.38672e-72	2.88608e-70	154.269
chr10:129771038	3.41341	1.0678	31.3252	3.38947e-72	2.88839e-70	154.268
chr4:174669435	4.24305	0.418598	31.3252	3.38969e-72	2.88855e-70	154.268
chr7:105582251	3.44988	0.875671	31.3252	3.39005e-72	2.88881e-70	154.268
chr4:8473604	4.87768	-0.130915	31.325	3.39285e-72	2.89117e-70	154.267
chr3:123405374	3.91256	-0.104329	31.325	3.39397e-72	2.89208e-70	154.267
chr22:32723810	-3.92244	-2.27963	-31.3249	3.39545e-72	2.89331e-70	154.267
chr5:180324865	3.09634	0.441707	31.3248	3.39714e-72	2.89472e-70	154.266
chr16:21188443	4.09195	-1.31146	31.3247	3.39751e-72	2.895e-70	154.266
chr1:1923135	3.52415	-2.06049	31.3246	3.40015e-72	2.89721e-70	154.265
chr15:35697241	4.29671	-0.666037	31.3244	3.40236e-72	2.89906e-70	154.265
chr1:172548802	3.97854	-0.163049	31.3244	3.40324e-72	2.89977e-70	154.264
chr20:51492701	-4.22537	-0.201463	-31.3243	3.40357e-72	2.90002e-70	154.264
chr12:31984168	4.49537	1.1889	31.3241	3.40682e-72	2.90275e-70	154.263
chr20:63863804	-2.82598	-2.53165	-31.3239	3.40997e-72	2.9054e-70	154.262
chr6:8436152	4.19634	-0.419634	31.3238	3.41205e-72	2.90714e-70	154.262
chr1:2358144	4.79037	-0.474329	31.3237	3.41307e-72	2.90797e-70	154.261
chr16:86834617	3.16744	-1.63811	31.3237	3.41391e-72	2.90865e-70	154.261
chr22:19736883	3.965	0.626646	31.3237	3.41441e-72	2.90904e-70	154.261
chr6:160260799	4.39768	-0.945305	31.3236	3.41451e-72	2.90909e-70	154.261
chr9:134652926	3.28817	1.1436	31.3235	3.4176e-72	2.91168e-70	154.26
chr11:34910055	-3.91927	1.06939	-31.3233	3.42056e-72	2.91418e-70	154.259
chr11:709164	4.73683	-0.877683	31.3232	3.4208e-72	2.91434e-70	154.259
chr17:82096343	3.37305	1.47628	31.3231	3.42294e-72	2.91613e-70	154.259
chr16:85168198	2.66098	0.831098	31.323	3.42477e-72	2.91765e-70	154.258
chr19:33304233	-2.92841	-1.23152	-31.323	3.42534e-72	2.9181e-70	154.258
chr4:144347301	-4.01	0.0768293	-31.3228	3.42709e-72	2.91955e-70	154.257
chr9:128835642	3.09378	1.0664	31.3228	3.42852e-72	2.92074e-70	154.257
chr8:124280633	4.05634	0.178537	31.3227	3.4287e-72	2.92085e-70	154.257
chr11:44519987	4.29866	-0.787988	31.3225	3.43225e-72	2.92385e-70	154.256
chr12:2319421	4.69817	0.723354	31.3225	3.43244e-72	2.92397e-70	154.256
chr7:149766020	5.0739	-0.853537	31.3225	3.43301e-72	2.92442e-70	154.256
chr12:6548659	5.29402	0.68189	31.3223	3.43592e-72	2.92687e-70	154.255
chr4:173510833	-3.93524	0.847866	-31.3223	3.43599e-72	2.92689e-70	154.255
chr12:132593405	3.4272	0.768963	31.3221	3.4389e-72	2.92933e-70	154.254
chr10:116608865	3.23476	1.45165	31.3221	3.43949e-72	2.9298e-70	154.254
chr14:74907576	4.55549	-0.611402	31.322	3.44122e-72	2.93123e-70	154.253
chr14:95307803	4.6478	-0.705244	31.3219	3.44156e-72	2.93148e-70	154.253
chr2:100977255	5.33415	0.101951	31.3218	3.44377e-72	2.93333e-70	154.253
chr7:32816455	3.91683	0.965244	31.3218	3.44418e-72	2.93365e-70	154.252
chr14:68627088	5.01256	-0.964207	31.3214	3.44948e-72	2.93813e-70	154.251
chr2:238138440	3.47244	-0.169634	31.3211	3.45479e-72	2.94261e-70	154.249
chr11:120124920	4.00659	-0.805122	31.3211	3.4552e-72	2.94293e-70	154.249
chr10:598994	3.85963	0.800061	31.321	3.45599e-72	2.94356e-70	154.249
chr1:39230970	-3.77524	-1.76579	-31.3209	3.45746e-72	2.94478e-70	154.249
chr17:77372066	4.47902	-0.39622	31.3207	3.46139e-72	2.94809e-70	154.247
chr6:36963867	-3.36195	-1.29146	-31.3206	3.46203e-72	2.94857e-70	154.247
chr1:153002234	3.56232	-0.506646	31.3206	3.46204e-72	2.94857e-70	154.247
chr9:110133233	4.57341	0.409634	31.3206	3.46235e-72	2.9488e-70	154.247
chr16:50396161	5.44622	0.0695732	31.3205	3.46386e-72	2.95005e-70	154.247
chr1:170729763	4.03768	-1.01287	31.3205	3.464e-72	2.95014e-70	154.247
chr3:35664680	-4.20073	-0.678171	-31.3204	3.46576e-72	2.9516e-70	154.246
chr3:98741458	4.08317	0.819512	31.3204	3.46587e-72	2.95166e-70	154.246
chr11:128759113	3.93951	0.0992683	31.3204	3.46633e-72	2.95201e-70	154.246
chr3:122003135	-4.2672	0.0862805	-31.3203	3.46795e-72	2.95336e-70	154.246
chr20:63274001	4.23402	-1.40348	31.3202	3.4688e-72	2.95404e-70	154.245
chr1:226640870	4.96866	-0.372866	31.3201	3.46998e-72	2.95498e-70	154.245
chr4:1747295	4.35159	0.367378	31.3201	3.46999e-72	2.95498e-70	154.245
chr5:78507639	4.51488	-1.44366	31.3201	3.47048e-72	2.95536e-70	154.245
chr5:128966484	4.79402	0.69872	31.3201	3.47066e-72	2.95548e-70	154.245
chr17:57869218	-3.86341	0.772805	-31.3199	3.47389e-72	2.9582e-70	154.244
chr4:8545130	4.45415	-0.135366	31.3199	3.47462e-72	2.95878e-70	154.244
chr7:29109660	3.83049	-1.49915	31.3198	3.47504e-72	2.9591e-70	154.244
chr5:139396133	2.88415	0.348537	31.3197	3.47715e-72	2.96086e-70	154.243
chr9:136742360	-4.21622	-0.682744	-31.3197	3.4774e-72	2.96104e-70	154.243
chr6:56732944	3.51122	-0.857317	31.3196	3.47918e-72	2.96252e-70	154.242
chr11:63838293	2.56622	-0.111646	31.3194	3.48169e-72	2.96462e-70	154.242
chr1:35574537	4.01329	1.19616	31.3192	3.48456e-72	2.96703e-70	154.241
chr6:168838062	4.66585	-1.11573	31.3191	3.48631e-72	2.96848e-70	154.24
chr2:237886209	5.38512	0.221951	31.3191	3.48667e-72	2.96875e-70	154.24
chr20:50305503	4.93451	-0.799085	31.319	3.4876e-72	2.96951e-70	154.24
chr10:96301773	3.81561	0.805732	31.319	3.48838e-72	2.97013e-70	154.24
chr3:124769105	4.60512	0.550732	31.3188	3.49175e-72	2.97297e-70	154.239
chr20:5659214	-3.55854	0.160732	-31.3187	3.49281e-72	2.97383e-70	154.238
chr2:46634993	-4.6728	-0.352744	-31.3187	3.49285e-72	2.97383e-70	154.238
chr17:15649049	4.61695	0.280549	31.3186	3.49409e-72	2.97485e-70	154.238
chr5:61525806	4.94329	-0.309451	31.3186	3.49454e-72	2.9752e-70	154.238
chr11:61667328	4.13354	0.143963	31.3185	3.49613e-72	2.97652e-70	154.237
chr3:134478163	4.55293	-0.879878	31.3184	3.49779e-72	2.97789e-70	154.237
chr10:130833918	4.04402	-0.629817	31.3184	3.49822e-72	2.97822e-70	154.237
chr22:27799536	4.17598	-1.16628	31.3184	3.49851e-72	2.97843e-70	154.237
chr16:65071038	4.69305	-1.10433	31.3183	3.49893e-72	2.97875e-70	154.237
chr7:101374072	4.06768	-0.100915	31.3182	3.50117e-72	2.98062e-70	154.236
chr18:48974459	4.34622	-0.306768	31.3182	3.50176e-72	2.98109e-70	154.236
chr1:30719761	4.97415	-0.316341	31.3181	3.50219e-72	2.98142e-70	154.236
chr16:4701619	-3.71073	1.41866	-31.318	3.5046e-72	2.98343e-70	154.235
chr16:75252203	3.47768	-1.42274	31.318	3.50483e-72	2.9836e-70	154.235
chr10:129569236	5.4589	-0.25689	31.3179	3.506e-72	2.98456e-70	154.235
chr13:59492522	3.65037	1.06445	31.3179	3.5061e-72	2.9846e-70	154.235
chr7:16908683	4.53329	0.245305	31.3179	3.50655e-72	2.98494e-70	154.235
chr2:112001652	-4.38854	-0.326463	-31.3178	3.50778e-72	2.98596e-70	154.234
chr14:36070230	3.82427	1.30177	31.3178	3.50795e-72	2.98606e-70	154.234
chr1:45913184	5.82317	-0.245976	31.3177	3.5089e-72	2.98684e-70	154.234
chr1:93702204	4.32695	-0.201646	31.3177	3.5097e-72	2.98748e-70	154.234
chr6:131819594	3.54549	-1.54604	31.3175	3.51246e-72	2.98979e-70	154.233
chr1:223738604	4.54159	-0.531402	31.3175	3.51261e-72	2.98989e-70	154.233
chr5:176599814	2.9628	1.23957	31.3174	3.51399e-72	2.99103e-70	154.232
chr18:79458349	4.03098	1.42549	31.3173	3.51503e-72	2.99187e-70	154.232
chr8:22192415	4.99927	0.148171	31.3173	3.51526e-72	2.99203e-70	154.232
chr15:64501332	3.89366	1.34354	31.3173	3.51531e-72	2.99204e-70	154.232
chr11:110172708	3.38866	1.18104	31.3173	3.51613e-72	2.99268e-70	154.232
chr5:178453533	3.3639	-0.252561	31.3173	3.51614e-72	2.99268e-70	154.232
chr7:143406996	4.42646	-0.441524	31.3172	3.51717e-72	2.99351e-70	154.231
chr1:27006126	5.88256	0.44311	31.3172	3.51737e-72	2.99364e-70	154.231
chr11:64357247	3.8361	2.0372	31.3171	3.51889e-72	2.9949e-70	154.231
chr15:72376808	3.30439	-1.7811	31.317	3.52041e-72	2.99616e-70	154.231
chr13:29791001	3.27439	1.8578	31.3169	3.52202e-72	2.99749e-70	154.23
chr13:114105946	4.86988	0.107134	31.3169	3.52237e-72	2.99774e-70	154.23
chr8:141207278	-4.23476	0.792622	-31.3169	3.52243e-72	2.99774e-70	154.23
chr2:62194936	4.17402	0.411159	31.3169	3.52244e-72	2.99774e-70	154.23
chr11:44947167	3.80476	0.787866	31.3167	3.52573e-72	3.00051e-70	154.229
chr4:146223659	4.59963	-0.169085	31.3167	3.52613e-72	3.00081e-70	154.229
chr17:8557605	5.26744	-0.199085	31.3166	3.5265e-72	3.00109e-70	154.229
chr7:139829056	-4.16939	-0.546524	-31.3166	3.52676e-72	3.00127e-70	154.229
chr8:53658460	3.84561	-0.167195	31.3165	3.52902e-72	3.00316e-70	154.228
chr9:5833863	3.90866	0.488841	31.3165	3.52939e-72	3.00343e-70	154.228
chr7:92724042	-3.82293	-0.894756	-31.3164	3.52955e-72	3.00354e-70	154.228
chr10:5619076	3.52902	0.665732	31.3164	3.53036e-72	3.00418e-70	154.228
chr1:226821392	4.3511	-0.888963	31.3163	3.53116e-72	3.00483e-70	154.228
chr5:159096498	4.59122	-0.939878	31.3163	3.53183e-72	3.00537e-70	154.227
chr11:9577913	4.81793	-1.03591	31.3162	3.53405e-72	3.00722e-70	154.227
chr10:65815780	4.05	0.819024	31.3161	3.53456e-72	3.00762e-70	154.227
chr10:48476576	-4.08744	-0.950061	-31.3161	3.5353e-72	3.00821e-70	154.226
chr3:11551211	-3.92939	0.0609146	-31.316	3.53666e-72	3.00933e-70	154.226
chr12:53750147	3.16451	-0.39811	31.316	3.53673e-72	3.00935e-70	154.226
chr7:73850241	4.16402	-0.43372	31.316	3.53736e-72	3.00985e-70	154.226
chr1:213605904	4.10159	0.453963	31.3159	3.53771e-72	3.01011e-70	154.226
chr2:230415307	4.5672	0.777256	31.3157	3.54129e-72	3.01312e-70	154.225
chr1:156754485	-3.96256	0.313963	-31.3153	3.54763e-72	3.01847e-70	154.223
chr6:155106746	4.79451	-0.2525	31.3153	3.54835e-72	3.01905e-70	154.223
chr8:127988048	4.74817	0.10628	31.3151	3.55156e-72	3.02175e-70	154.222
chr5:143400620	5.01451	-0.766159	31.3151	3.5522e-72	3.02225e-70	154.222
chr13:109870166	3.8639	-0.722073	31.315	3.55384e-72	3.02362e-70	154.221
chr1:84755210	3.31122	1.37	31.3148	3.55661e-72	3.02593e-70	154.22
chr12:15222275	3.25976	0.100854	31.3147	3.55763e-72	3.02677e-70	154.22
chr7:17370231	-4.43732	-0.853902	-31.3146	3.56036e-72	3.02905e-70	154.219
chr1:204250071	4.83293	-0.809146	31.3145	3.56081e-72	3.0294e-70	154.219
chr1:230869641	4.80378	-0.951524	31.3145	3.56131e-72	3.02978e-70	154.219
chr4:173531412	-4.02488	-1.16988	-31.3144	3.56345e-72	3.03157e-70	154.218
chr2:10283395	4.10317	-1.03012	31.3142	3.56588e-72	3.0336e-70	154.218
chr2:130914110	3.58768	1.20067	31.3141	3.56842e-72	3.03572e-70	154.217
chr2:7031761	-3.68049	-1.40195	-31.314	3.56888e-72	3.03608e-70	154.217
chr17:39194377	2.95354	1.8025	31.314	3.56909e-72	3.03622e-70	154.217
chr19:55062152	4.30939	0.0575	31.3138	3.57214e-72	3.03878e-70	154.216
chr16:86580171	4.09524	-0.120793	31.3137	3.57402e-72	3.04034e-70	154.215
chr4:167233080	4.6489	-0.249939	31.3136	3.57552e-72	3.04157e-70	154.215
chr8:37886564	4.33634	-1.44732	31.3136	3.57615e-72	3.04207e-70	154.215
chr11:47341108	4.43659	-0.26061	31.3134	3.57867e-72	3.04418e-70	154.214
chr20:51070772	3.41659	0.747073	31.3134	3.57964e-72	3.04497e-70	154.214
chr2:120861742	3.21573	0.719329	31.3134	3.57978e-72	3.04505e-70	154.214
chr17:3794761	3.77659	0.128415	31.3134	3.58006e-72	3.04525e-70	154.214
chr1:172154440	3.71439	1.25756	31.3133	3.58059e-72	3.04567e-70	154.214
chr3:101017207	4.41012	-0.783598	31.3133	3.58167e-72	3.04654e-70	154.213
chr2:36504772	4.7572	0.418841	31.3132	3.58266e-72	3.04735e-70	154.213
chr6:55277526	3.9522	-1.43768	31.3132	3.58306e-72	3.04765e-70	154.213
chr3:111763419	4.45354	-0.274451	31.3131	3.58353e-72	3.04802e-70	154.213
chr12:52849132	5.25646	-0.553963	31.313	3.58543e-72	3.0496e-70	154.212
chr3:193443303	3.10317	1.61537	31.3128	3.58854e-72	3.0522e-70	154.211
chr15:68053542	3.8178	-1.25902	31.3127	3.59006e-72	3.05346e-70	154.211
chr4:3369341	-3.4161	-0.623293	-31.3126	3.59237e-72	3.05538e-70	154.21
chr11:77042184	3.64488	0.60878	31.3124	3.59577e-72	3.05824e-70	154.209
chr16:30089003	4.91305	0.644085	31.3124	3.59606e-72	3.05845e-70	154.209
chr7:70788545	4.9422	-0.468171	31.3121	3.60029e-72	3.06201e-70	154.208
chr1:33355094	6.31061	0.403841	31.312	3.60194e-72	3.06338e-70	154.208
chr16:88750656	4.42244	-0.985976	31.312	3.60308e-72	3.06431e-70	154.207
chr12:122063824	3.77707	-0.918293	31.3118	3.60497e-72	3.06588e-70	154.207
chr10:102401293	4.81866	0.938598	31.3118	3.60637e-72	3.06703e-70	154.206
chr3:134326238	3.89024	-1.5822	31.3117	3.60762e-72	3.06806e-70	154.206
chr3:72452970	3.67683	-0.479878	31.3117	3.60768e-72	3.06807e-70	154.206
chr11:78868529	4.46317	-0.632439	31.3117	3.6079e-72	3.06822e-70	154.206
chr8:28348761	4.55537	-1.61622	31.3116	3.60879e-72	3.06894e-70	154.206
chr17:83152768	3.59951	1.075	31.3115	3.6112e-72	3.07095e-70	154.205
chr1:241838074	4.3322	-0.838659	31.3112	3.61487e-72	3.07404e-70	154.204
chr8:22600695	4.81427	-1.04494	31.3111	3.61719e-72	3.07597e-70	154.203
chr7:100573052	4.26854	0.523171	31.311	3.61955e-72	3.07794e-70	154.203
chr20:51802911	3.395	-0.125183	31.3109	3.62078e-72	3.07895e-70	154.202
chr10:132405367	4.51695	0.0753049	31.3108	3.62198e-72	3.07993e-70	154.202
chr1:224852077	3.43061	1.36189	31.3106	3.62518e-72	3.08262e-70	154.201
chr11:563823	4.51195	0.65622	31.3105	3.6273e-72	3.08438e-70	154.201
chr3:58537921	-4.28146	0.353902	-31.3104	3.62847e-72	3.08534e-70	154.2
chr11:2130456	3.21024	1.92671	31.3102	3.63299e-72	3.08914e-70	154.199
chr6:107635220	3.7472	0.486646	31.3101	3.63327e-72	3.08934e-70	154.199
chr9:86283251	2.96537	-2.8189	31.3101	3.63351e-72	3.08951e-70	154.199
chr21:45377052	4.16854	0.661463	31.31	3.63503e-72	3.09076e-70	154.199
chr19:1665924	5.17732	-0.378537	31.31	3.63575e-72	3.09134e-70	154.198
chr8:29292620	4.11756	0.81622	31.3099	3.63734e-72	3.09265e-70	154.198
chr10:11747068	-4.48098	-0.797439	-31.3099	3.6379e-72	3.09309e-70	154.198
chr16:57654049	-4.4328	-0.755305	-31.3098	3.63907e-72	3.09405e-70	154.197
chr11:7549543	3.29439	1.23878	31.3098	3.63928e-72	3.09419e-70	154.197
chr12:131133055	3.48329	0.951768	31.3097	3.64059e-72	3.09527e-70	154.197
chr7:910114	-5.07817	-0.379695	-31.3097	3.64119e-72	3.09574e-70	154.197
chr3:187101992	-4.28195	-0.374024	-31.3096	3.64264e-72	3.09693e-70	154.196
chr20:51428933	4.89866	-0.19689	31.3095	3.6436e-72	3.09771e-70	154.196
chr1:210393902	3.9728	-1.53689	31.3094	3.64638e-72	3.10003e-70	154.195
chr2:232902067	5.17902	-0.640244	31.3093	3.64762e-72	3.10105e-70	154.195
chr16:89098607	-3.62732	-0.119878	-31.3092	3.64895e-72	3.10214e-70	154.195
chr11:94637891	4.59585	-0.307439	31.3092	3.64915e-72	3.10228e-70	154.195
chr15:99564983	3.73171	-1.89463	31.309	3.65238e-72	3.10499e-70	154.194
chr19:57815892	3.45134	0.975671	31.3086	3.65867e-72	3.1103e-70	154.192
chr19:13814559	-3.96488	0.6	-31.3085	3.66037e-72	3.1117e-70	154.192
chr2:217105939	4.50085	-1.17201	31.3084	3.66274e-72	3.11368e-70	154.191
chr3:170623090	4.32317	-1.45537	31.3082	3.66578e-72	3.11622e-70	154.19
chr16:47726243	3.86927	-0.659146	31.3081	3.66751e-72	3.11766e-70	154.19
chr1:31005941	4.54829	-0.194268	31.3081	3.66816e-72	3.11817e-70	154.19
chr16:82190669	-4.43012	-0.419939	-31.3079	3.67111e-72	3.12064e-70	154.189
chr20:51578951	3.9272	1.00043	31.3078	3.67234e-72	3.12165e-70	154.188
chr1:63772695	4.0878	0.850244	31.3078	3.67268e-72	3.1219e-70	154.188
chr5:68884322	-3.96268	0.258902	-31.3077	3.67398e-72	3.12297e-70	154.188
chr10:619372	5.28598	-0.11689	31.3077	3.67443e-72	3.12331e-70	154.188
chr9:32989943	5.26329	-0.729451	31.3076	3.67578e-72	3.12442e-70	154.187
chr10:80155743	3.79829	0.442805	31.3074	3.6798e-72	3.1278e-70	154.186
chr7:55180945	3.82585	1.09963	31.3074	3.68007e-72	3.12799e-70	154.186
chr1:10128640	5.77671	0.248963	31.3074	3.68023e-72	3.12809e-70	154.186
chr8:142682322	3.90476	0.53311	31.3071	3.68449e-72	3.13165e-70	154.185
chr10:3780150	4.15695	-1.56372	31.3071	3.68451e-72	3.13165e-70	154.185
chr11:318046	3.54463	-1.43171	31.3071	3.68501e-72	3.13203e-70	154.185
chr10:14533169	5.1372	-0.954451	31.3069	3.68869e-72	3.13512e-70	154.184
chr6:138555119	4.60878	-0.668415	31.3067	3.69104e-72	3.13706e-70	154.183
chr1:204976933	2.8761	1.05402	31.3067	3.69105e-72	3.13706e-70	154.183
chr16:1746967	4.99915	-0.39872	31.3065	3.69433e-72	3.13981e-70	154.182
chr3:73622321	4.01085	-1.66287	31.3065	3.69524e-72	3.14054e-70	154.182
chr10:30028631	5.06427	-0.325549	31.3063	3.69809e-72	3.14293e-70	154.181
chr17:78772247	-4.19951	-0.261585	-31.3062	3.69933e-72	3.14394e-70	154.181
chr12:52950962	4.79988	-0.66811	31.3062	3.69992e-72	3.1444e-70	154.181
chr10:122495084	3.92878	-0.85378	31.3062	3.70009e-72	3.14451e-70	154.181
chr1:1354736	-3.77598	0.102134	-31.3061	3.70137e-72	3.14555e-70	154.181
chr1:109893155	-4.06061	-0.467256	-31.3061	3.70198e-72	3.14604e-70	154.18
chr2:211744768	4.59195	-0.138049	31.306	3.7032e-72	3.14704e-70	154.18
chr11:64340199	-4.25524	-0.379817	-31.306	3.70395e-72	3.14763e-70	154.18
chr21:45294490	4.09329	-1.60421	31.3058	3.70646e-72	3.14973e-70	154.179
chr20:51492565	-4.35378	-0.577012	-31.3058	3.70675e-72	3.14994e-70	154.179
chr7:159025362	5.7228	-0.161768	31.3057	3.70749e-72	3.15053e-70	154.179
chr7:72334997	3.37695	-1.8186	31.3057	3.70772e-72	3.15068e-70	154.179
chr13:30881036	5.00732	-0.466585	31.3057	3.70837e-72	3.1512e-70	154.179
chr7:139714872	4.61683	0.364268	31.3057	3.70887e-72	3.15159e-70	154.178
chr16:88782564	3.94159	-1.4714	31.3056	3.70959e-72	3.15216e-70	154.178
chr22:50546543	4.05683	0.884512	31.3054	3.71268e-72	3.15474e-70	154.177
chr12:54051125	-3.88707	0.0909756	-31.3053	3.71592e-72	3.15746e-70	154.177
chr21:42517940	5.72341	0.196585	31.3051	3.71851e-72	3.15962e-70	154.176
chr7:12470460	4.66549	1.35701	31.3051	3.71872e-72	3.15976e-70	154.176
chr1:221089301	4.50561	-0.301829	31.3051	3.71914e-72	3.16008e-70	154.176
chr1:10415313	-4.12317	-0.0406098	-31.305	3.72012e-72	3.16088e-70	154.175
chr1:167497116	4.69524	0.0660366	31.3048	3.72299e-72	3.16328e-70	154.175
chr7:5331529	-4.89341	0.39061	-31.3048	3.72325e-72	3.16345e-70	154.175
chr11:68122174	3.91732	-1.00329	31.3048	3.72371e-72	3.16381e-70	154.175
chr11:123581554	3.42061	1.34787	31.3048	3.72453e-72	3.16447e-70	154.174
chr18:21303836	4.12829	-1.04646	31.3047	3.72487e-72	3.16469e-70	154.174
chr10:369402	5.08378	-0.318841	31.3047	3.72489e-72	3.16469e-70	154.174
chr5:177092692	3.33378	1.39079	31.3047	3.72531e-72	3.16502e-70	154.174
chr1:38959912	4.5978	-0.475488	31.3046	3.72715e-72	3.16654e-70	154.174
chr11:120563628	3.06244	1.38049	31.3046	3.72753e-72	3.16682e-70	154.173
chr14:76436179	3.21561	1.5028	31.3045	3.7285e-72	3.16761e-70	154.173
chr20:9574494	4.19098	0.0192683	31.3044	3.72994e-72	3.1688e-70	154.173
chr12:2112206	3.91756	1.08195	31.3043	3.73229e-72	3.17075e-70	154.172
chr10:43204851	4.17402	-0.85189	31.3043	3.73279e-72	3.17114e-70	154.172
chr9:129182714	3.9022	0.997439	31.3043	3.73313e-72	3.17139e-70	154.172
chr2:26707055	3.925	-0.834207	31.3042	3.73408e-72	3.17215e-70	154.172
chr7:108202880	2.9661	0.557927	31.3041	3.7357e-72	3.1735e-70	154.171
chr9:114177638	2.99573	-0.124939	31.3039	3.73837e-72	3.17572e-70	154.171
chr2:105395263	4.37768	1.0186	31.3038	3.74012e-72	3.17717e-70	154.17
chr10:75406155	5.19268	0.663902	31.3037	3.74317e-72	3.17972e-70	154.169
chr3:184773836	3.505	1.74909	31.3035	3.7465e-72	3.18251e-70	154.168
chr1:207866943	2.87841	-2.25262	31.3034	3.74696e-72	3.18286e-70	154.168
chr6:111811771	5.4139	-0.220122	31.3034	3.74706e-72	3.18291e-70	154.168
chr15:42018274	4.48793	1.19091	31.3034	3.74815e-72	3.18379e-70	154.168
chr17:51398077	4.44793	-0.62628	31.3034	3.74826e-72	3.18385e-70	154.168
chr5:179325971	5.12244	-0.228415	31.303	3.75475e-72	3.18932e-70	154.166
chr16:23254517	4.14	-1.07902	31.3029	3.75575e-72	3.19013e-70	154.166
chr15:74432366	4.09573	-0.0367683	31.3029	3.7559e-72	3.19023e-70	154.166
chr4:7306731	3.52927	0.429756	31.3029	3.75695e-72	3.19108e-70	154.166
chr14:24315922	3.99988	0.490061	31.3028	3.75792e-72	3.19187e-70	154.165
chr17:9472308	3.38963	1.46421	31.3028	3.758e-72	3.19189e-70	154.165
chr19:43781776	4.35829	0.977683	31.3026	3.76119e-72	3.19456e-70	154.165
chr17:1493413	-3.48317	-1.1639	-31.3026	3.7615e-72	3.19475e-70	154.164
chr8:31972367	4.19524	-0.812988	31.3026	3.76151e-72	3.19475e-70	154.164
chr22:19087134	4.03756	-0.399268	31.3024	3.76489e-72	3.19759e-70	154.164
chr16:83929207	4.1922	0.387805	31.3024	3.76536e-72	3.19794e-70	154.163
chr1:157690382	3.39732	0.645366	31.3023	3.76721e-72	3.19948e-70	154.163
chr10:132403126	4.05866	-1.03811	31.3022	3.76807e-72	3.20017e-70	154.163
chr7:157291962	4.60378	0.696768	31.3021	3.77084e-72	3.20249e-70	154.162
chr19:5117459	4.6239	0.168659	31.3021	3.77108e-72	3.20265e-70	154.162
chr11:709293	4.38793	-0.660427	31.302	3.77238e-72	3.20372e-70	154.162
chr10:72639133	-4.29134	0.969573	-31.3019	3.77298e-72	3.20419e-70	154.161
chr1:196733794	4.25415	0.60561	31.3019	3.77331e-72	3.20442e-70	154.161
chr1:1354947	-3.61878	-0.0864634	-31.3019	3.77425e-72	3.20519e-70	154.161
chr6:1308153	4.96744	0.0831098	31.3018	3.77544e-72	3.20616e-70	154.161
chr2:232979998	3.56305	1.0775	31.3017	3.77804e-72	3.20832e-70	154.16
chr9:128423285	4.795	-0.454085	31.3015	3.78143e-72	3.21117e-70	154.159
chr1:203554482	4.62573	0.455793	31.3014	3.78285e-72	3.21234e-70	154.159
chr20:57329799	4.14537	-0.363659	31.3013	3.78362e-72	3.21295e-70	154.159
chr10:88152625	4.0822	0.403415	31.3013	3.78438e-72	3.21355e-70	154.158
chr20:62657059	5.78207	0.864817	31.3011	3.78781e-72	3.21643e-70	154.157
chr21:44957389	4.78317	0.769878	31.301	3.78907e-72	3.21746e-70	154.157
chr2:45759432	5.05134	-0.34689	31.3009	3.79126e-72	3.21928e-70	154.157
chr18:77093276	4.75134	-0.32189	31.3008	3.79364e-72	3.22125e-70	154.156
chr1:206985600	4.52268	0.147073	31.3006	3.79628e-72	3.22346e-70	154.155
chr10:78754900	-3.80585	-1.01878	-31.3006	3.79633e-72	3.22346e-70	154.155
chr7:2572310	4.62573	0.867622	31.3006	3.79682e-72	3.22384e-70	154.155
chr10:71963457	3.95183	0.85872	31.3005	3.79879e-72	3.22547e-70	154.155
chr14:103705923	5.2339	-0.390732	31.3004	3.80036e-72	3.22677e-70	154.154
chr8:143945307	5.02549	-0.843354	31.3001	3.8043e-72	3.23007e-70	154.153
chr10:131806762	4.42488	0.58439	31.3001	3.80468e-72	3.23036e-70	154.153
chr8:133573736	3.86988	0.256768	31.3001	3.80532e-72	3.23086e-70	154.153
chr10:30152118	3.65244	-1.48951	31.2999	3.80931e-72	3.2342e-70	154.152
chr17:27492400	3.45159	1.01982	31.2996	3.81472e-72	3.23877e-70	154.15
chr6:72522938	3.54573	0.12372	31.2994	3.81746e-72	3.24105e-70	154.15
chr16:1745227	4.82488	0.314634	31.2993	3.81852e-72	3.24191e-70	154.149
chr3:24687414	4.23024	0.971463	31.2993	3.81863e-72	3.24196e-70	154.149
chr10:132403014	3.56866	0.918963	31.2993	3.81873e-72	3.24201e-70	154.149
chr1:116606208	-5.06195	0.409878	-31.2992	3.82045e-72	3.24343e-70	154.149
chr1:9444275	3.80122	-1.695	31.2992	3.82056e-72	3.24348e-70	154.149
chr3:134427047	4.42354	1.22579	31.2992	3.82116e-72	3.24396e-70	154.149
chr2:143026436	4.14207	-0.89689	31.2992	3.8216e-72	3.24428e-70	154.149
chr12:54379395	4.34024	-0.403415	31.2992	3.8217e-72	3.24433e-70	154.149
chr6:1416453	3.75561	0.0371951	31.2989	3.82563e-72	3.24763e-70	154.148
chr7:98357796	4.34988	-1.15482	31.2988	3.8277e-72	3.24935e-70	154.147
chr1:231274519	4.5239	-0.383537	31.2988	3.82877e-72	3.25022e-70	154.147
chr8:127988049	4.72695	0.141768	31.2987	3.82915e-72	3.2505e-70	154.147
chr1:3072613	3.60207	-1.15579	31.2987	3.82939e-72	3.25066e-70	154.147
chr4:183241503	5.0911	-0.630427	31.2987	3.8299e-72	3.25106e-70	154.146
chr1:2390362	5.51659	-0.428415	31.2985	3.83382e-72	3.25434e-70	154.145
chr12:114685693	-3.42329	0.839695	-31.2984	3.83435e-72	3.25475e-70	154.145
chr3:42034712	4.71	1.06354	31.2984	3.83472e-72	3.25502e-70	154.145
chr4:42484970	3.25	0.594634	31.2982	3.83807e-72	3.25783e-70	154.144
chr8:143025501	4.9739	0.150732	31.2981	3.841e-72	3.26028e-70	154.144
chr5:72441812	3.90622	0.6375	31.298	3.84209e-72	3.26116e-70	154.143
chr4:23879482	4.84232	-1.17518	31.2979	3.84316e-72	3.26203e-70	154.143
chr22:50257629	4.82561	-0.601951	31.2977	3.8467e-72	3.265e-70	154.142
chr1:1354942	-4.06146	0.374756	-31.2976	3.84832e-72	3.26634e-70	154.142
chr18:78638235	5.12183	-0.1475	31.2976	3.84933e-72	3.26715e-70	154.141
chr2:9422296	3.50963	1.3053	31.2975	3.85008e-72	3.26775e-70	154.141
chr22:26666119	4.7828	-0.480549	31.2974	3.85218e-72	3.26949e-70	154.141
chr8:124772462	-4.73646	-0.977256	-31.2974	3.85269e-72	3.26989e-70	154.14
chr8:22139126	-4.4878	-0.168659	-31.2973	3.85437e-72	3.27127e-70	154.14
chr1:53077741	4.21902	0.892561	31.2971	3.85765e-72	3.27401e-70	154.139
chr12:52950771	4.69049	-0.391829	31.2971	3.85818e-72	3.27442e-70	154.139
chr11:13364544	4.25793	-0.895061	31.2969	3.86079e-72	3.2766e-70	154.138
chr11:20154362	4.24768	-0.632866	31.2967	3.8652e-72	3.2803e-70	154.137
chr8:124938882	2.78829	1.61817	31.2967	3.86557e-72	3.28058e-70	154.137
chr13:106700717	3.39415	1.53024	31.2965	3.86829e-72	3.28284e-70	154.136
chr1:60621786	-4.82134	-0.23872	-31.2965	3.86899e-72	3.2834e-70	154.136
chr2:45814611	4.48854	0.468537	31.2965	3.86949e-72	3.28378e-70	154.136
chr2:87455871	4.76268	-2.26549	31.2964	3.86969e-72	3.28391e-70	154.136
chr16:86866138	-4.29415	-0.986098	-31.2964	3.86993e-72	3.28408e-70	154.136
chr15:80078151	-3.43476	1.36774	-31.2963	3.87167e-72	3.28551e-70	154.136
chr16:75225328	4.23573	-1.03165	31.296	3.87695e-72	3.28995e-70	154.134
chr1:61973282	4.50488	-1.00524	31.296	3.87812e-72	3.29091e-70	154.134
chr6:32096834	-3.82439	-0.277561	-31.2959	3.87909e-72	3.29169e-70	154.134
chr18:78794395	3.41085	0.27372	31.2958	3.88167e-72	3.29384e-70	154.133
chr17:41782061	4.40183	0.677256	31.2956	3.88428e-72	3.29601e-70	154.132
chr2:237731138	4.02439	-1.24951	31.2954	3.88785e-72	3.299e-70	154.131
chr3:168077294	3.42098	0.534146	31.2952	3.89211e-72	3.30258e-70	154.13
chr1:3543617	4.65402	-1.26445	31.2951	3.89382e-72	3.30398e-70	154.13
chr3:11037805	-3.74354	0.0266463	-31.2951	3.89434e-72	3.30439e-70	154.13
chr1:1014097	3.89671	0.862988	31.295	3.89536e-72	3.30521e-70	154.129
chr11:709384	5.31707	-0.347561	31.2943	3.90872e-72	3.31651e-70	154.126
chr11:86814979	4.45207	0.464207	31.2941	3.91085e-72	3.31828e-70	154.126
chr5:171418605	3.26329	-0.816524	31.294	3.91271e-72	3.31981e-70	154.125
chr2:37459214	3.22598	1.24396	31.294	3.91406e-72	3.32092e-70	154.125
chr6:150323339	4.31378	0.77128	31.2939	3.91587e-72	3.32241e-70	154.124
chr19:35476644	6.16817	0.19311	31.2938	3.9162e-72	3.32265e-70	154.124
chr2:173831793	3.81598	0.287256	31.2937	3.91858e-72	3.32463e-70	154.124
chr6:33732834	3.96415	0.990244	31.2936	3.92053e-72	3.32621e-70	154.123
chr2:43325195	4.81329	-0.547256	31.2936	3.92054e-72	3.32621e-70	154.123
chr14:64629152	5.3222	-0.605732	31.2936	3.92107e-72	3.32662e-70	154.123
chr9:136852069	4.45122	-0.250244	31.2935	3.92233e-72	3.32765e-70	154.123
chr10:11747445	-4.29037	-1.59335	-31.2934	3.92335e-72	3.32848e-70	154.122
chr2:219630566	4.45415	-1.04744	31.2934	3.92391e-72	3.32891e-70	154.122
chr12:110936152	3.80683	-0.901951	31.2934	3.92445e-72	3.32933e-70	154.122
chr17:76480845	-3.53683	0.167927	-31.2932	3.92872e-72	3.33291e-70	154.121
chr1:205294609	4.80585	-0.896341	31.2926	3.93944e-72	3.34196e-70	154.118
chr10:124721776	-3.39988	-1.37945	-31.2925	3.94101e-72	3.34325e-70	154.118
chr5:179820025	3.50939	-1.19043	31.2923	3.94475e-72	3.34639e-70	154.117
chr2:161237358	3.60951	-1.69512	31.2922	3.94651e-72	3.34784e-70	154.116
chr4:119135745	3.86829	0.99	31.2919	3.95079e-72	3.35143e-70	154.115
chr7:149782566	4.08598	-0.481646	31.2919	3.95119e-72	3.35172e-70	154.115
chr3:55472770	3.36439	1.41378	31.2919	3.95128e-72	3.35176e-70	154.115
chr1:31755497	4.49122	-1.39024	31.2919	3.9517e-72	3.35207e-70	154.115
chr10:5291651	-3.8822	-1.14598	-31.2918	3.95341e-72	3.35349e-70	154.115
chr19:43438631	3.67268	-1.4672	31.2917	3.95503e-72	3.35482e-70	154.114
chr1:185656910	3.785	0.406402	31.2916	3.95686e-72	3.35633e-70	154.114
chr1:164773967	4.62305	-0.621402	31.2914	3.95981e-72	3.3588e-70	154.113
chr4:3286929	4.76988	-0.449207	31.2914	3.96091e-72	3.35968e-70	154.113
chr6:21826293	4.74037	-0.591768	31.2914	3.96136e-72	3.36002e-70	154.113
chr1:31735837	3.52598	0.617866	31.2913	3.96147e-72	3.36008e-70	154.113
chr18:79638764	3.77256	0.968476	31.2913	3.96288e-72	3.36123e-70	154.112
chr9:87034523	4.94171	0.291463	31.291	3.96718e-72	3.36484e-70	154.111
chr2:37552059	4.75476	-0.808841	31.2909	3.96981e-72	3.36703e-70	154.111
chr3:99527184	3.93256	0.325915	31.2908	3.97182e-72	3.36869e-70	154.11
chr2:16394417	2.79585	-2.4378	31.2907	3.97267e-72	3.36938e-70	154.11
chr2:240460179	4.28195	0.706951	31.2906	3.97479e-72	3.37109e-70	154.109
chr1:116858954	4.7922	-0.33061	31.2906	3.97479e-72	3.37109e-70	154.109
chr15:68715230	3.56695	1.20384	31.2905	3.9763e-72	3.37233e-70	154.109
chr12:49233107	4.94329	-1.12116	31.2902	3.98301e-72	3.37797e-70	154.107
chr10:132416433	4.15707	1.1561	31.29	3.98547e-72	3.38002e-70	154.107
chr14:50018441	4.6722	-1.01524	31.29	3.98633e-72	3.38071e-70	154.106
chr15:85165427	4.46159	-0.734207	31.2899	3.98762e-72	3.38177e-70	154.106
chr8:116472044	-4.37963	0.0511585	-31.2899	3.98788e-72	3.38194e-70	154.106
chr16:88754869	4.12293	1.11707	31.2899	3.98835e-72	3.3823e-70	154.106
chr12:124517526	-4.44476	-0.0464024	-31.2898	3.98902e-72	3.38282e-70	154.106
chr11:93743601	4.39378	1.02165	31.2897	3.9921e-72	3.38539e-70	154.105
chr4:15705243	4.73488	-0.709756	31.2897	3.9924e-72	3.38561e-70	154.105
chr19:6742846	4.18646	0.612134	31.2896	3.99302e-72	3.3861e-70	154.105
chr19:2772197	5.96866	-0.348963	31.2894	3.99647e-72	3.38898e-70	154.104
chr7:149765830	5.55732	-0.813049	31.2894	3.99727e-72	3.38962e-70	154.104
chr17:1517834	-3.71146	-0.48561	-31.2892	4.00087e-72	3.39263e-70	154.103
chr17:79851097	4.16646	1.02372	31.289	4.00394e-72	3.39519e-70	154.102
chr11:95331370	3.50024	1.30024	31.289	4.00413e-72	3.39531e-70	154.102
chr8:127969376	3.75524	1.56079	31.289	4.00502e-72	3.39602e-70	154.102
chr4:56290037	4.37329	-0.945427	31.2889	4.00579e-72	3.39664e-70	154.102
chr11:102733395	3.60195	-1.52488	31.2889	4.0059e-72	3.39669e-70	154.102
chr5:16726604	-3.62951	0.952927	-31.2887	4.01053e-72	3.40057e-70	154.1
chr11:75335127	3.86305	-1.69018	31.2886	4.01259e-72	3.40228e-70	154.1
chr12:49484135	3.40512	1.24122	31.2885	4.01348e-72	3.40299e-70	154.1
chr7:105678670	-4.94463	-0.0758537	-31.2885	4.01401e-72	3.4034e-70	154.1
chr16:1745326	4.86427	-0.709451	31.2884	4.01543e-72	3.40456e-70	154.099
chr16:69564114	-3.24256	-1.47335	-31.2883	4.01776e-72	3.40649e-70	154.099
chr8:22994276	4.15963	0.809085	31.2881	4.02175e-72	3.40983e-70	154.098
chr4:1205155	4.01073	0.950976	31.288	4.02329e-72	3.4111e-70	154.097
chr16:87699923	3.29427	0.988354	31.288	4.02384e-72	3.41153e-70	154.097
chr10:123429069	3.84963	0.75811	31.2879	4.02482e-72	3.41232e-70	154.097
chr6:30943273	4.14598	-0.603354	31.2879	4.0249e-72	3.41234e-70	154.097
chr15:59348310	-3.98817	-0.275305	-31.2875	4.03165e-72	3.41802e-70	154.095
chr13:87676661	4.46037	0.125793	31.2874	4.03341e-72	3.41948e-70	154.095
chr22:39288573	3.44256	0.721402	31.2874	4.03356e-72	3.41956e-70	154.095
chr5:180592330	4.34061	-0.21872	31.2872	4.03708e-72	3.4225e-70	154.094
chr7:112445484	-4.20183	0.679573	-31.2872	4.03726e-72	3.42261e-70	154.094
chr10:122198050	-3.95866	0.255793	-31.2872	4.0376e-72	3.42286e-70	154.094
chr15:51105947	3.68439	-0.0384146	31.2872	4.0383e-72	3.42341e-70	154.094
chr1:116515345	-4.07098	-0.748659	-31.287	4.0417e-72	3.42625e-70	154.093
chr6:20483998	-4.1539	0.854024	-31.287	4.04228e-72	3.4267e-70	154.093
chr10:132065252	5.23878	-0.392805	31.2868	4.04443e-72	3.42848e-70	154.092
chr2:163348117	4.24317	-1.59402	31.2867	4.04679e-72	3.43044e-70	154.091
chr6:108717112	5.32207	0.14811	31.2867	4.04772e-72	3.43119e-70	154.091
chr10:30029016	5.05329	1.00421	31.2867	4.04777e-72	3.43119e-70	154.091
chr5:142472493	4.97512	-1.2011	31.2866	4.04817e-72	3.43149e-70	154.091
chr15:85691484	3.53171	-0.178293	31.2866	4.0489e-72	3.43206e-70	154.091
chr4:36315192	3.81244	-0.41061	31.2864	4.05339e-72	3.43582e-70	154.09
chr11:66907033	3.31439	0.600854	31.2863	4.05371e-72	3.43605e-70	154.09
chr10:86957678	-4.00134	-0.19628	-31.2861	4.05751e-72	3.43924e-70	154.089
chr8:143954731	5.28	-0.618902	31.2861	4.05908e-72	3.44052e-70	154.088
chr12:6553240	4.37598	-1.57616	31.2859	4.06264e-72	3.4435e-70	154.088
chr3:73419759	4.90634	-0.808293	31.2859	4.0627e-72	3.44351e-70	154.087
chr3:14809741	4.48732	-0.424634	31.2858	4.06364e-72	3.44426e-70	154.087
chr22:49943139	5.06122	-0.12378	31.2858	4.0648e-72	3.4452e-70	154.087
chr1:204562639	3.49939	1.86762	31.2857	4.06627e-72	3.44641e-70	154.087
chr2:60353725	-3.87488	0.604512	-31.2857	4.06641e-72	3.44648e-70	154.087
chr8:22942171	3.87976	0.107439	31.2856	4.06706e-72	3.44699e-70	154.086
chr8:104412432	-4.93512	0.070122	-31.2856	4.06847e-72	3.44815e-70	154.086
chr10:3781385	4.27317	-1.25793	31.2855	4.06977e-72	3.4492e-70	154.086
chr13:112893656	3.93537	-2.01329	31.2855	4.06989e-72	3.44926e-70	154.086
chr1:230877292	4.83073	-0.996098	31.2854	4.07153e-72	3.45061e-70	154.085
chr11:67060144	3.45244	0.805244	31.2853	4.07292e-72	3.45175e-70	154.085
chr11:2859480	4.7789	0.605305	31.2852	4.07486e-72	3.45335e-70	154.085
chr14:102579963	3.93061	-1.80872	31.2852	4.07499e-72	3.45342e-70	154.084
chr16:1460664	5.2889	-0.114817	31.285	4.07841e-72	3.45627e-70	154.084
chr5:113123053	3.29829	0.977439	31.2847	4.08396e-72	3.46094e-70	154.082
chr12:124747431	-3.56829	1.40512	-31.2847	4.08411e-72	3.46102e-70	154.082
chr11:126290302	4.76195	0.520122	31.2847	4.08432e-72	3.46116e-70	154.082
chr5:125200535	3.63512	-2.12402	31.2846	4.0862e-72	3.46271e-70	154.082
chr17:27492451	3.56756	0.884634	31.2846	4.08703e-72	3.46337e-70	154.082
chr2:85936468	4.30976	-1.08402	31.2845	4.0886e-72	3.46465e-70	154.081
chr22:44972031	3.47451	-0.113963	31.2844	4.08978e-72	3.46561e-70	154.081
chr14:73477844	-4.63573	-0.18189	-31.2844	4.08998e-72	3.46574e-70	154.081
chr17:64786764	3.7572	1.64579	31.2843	4.09157e-72	3.46705e-70	154.08
chr9:131083037	3.9678	-0.809146	31.2842	4.09434e-72	3.46936e-70	154.08
chr3:69250272	3.93915	0.833232	31.284	4.09689e-72	3.47147e-70	154.079
chr9:136178974	3.44939	-0.450549	31.2839	4.09874e-72	3.47299e-70	154.079
chr3:45491567	4.6472	-0.735915	31.2839	4.1001e-72	3.47411e-70	154.078
chr1:20184182	4.10122	1.30549	31.2838	4.10062e-72	3.4745e-70	154.078
chr1:6416583	3.84146	-0.305732	31.2838	4.10075e-72	3.47457e-70	154.078
chr6:157383007	3.65732	0.35439	31.2838	4.10086e-72	3.47462e-70	154.078
chr1:2135164	5.06037	-0.787988	31.2838	4.10153e-72	3.47515e-70	154.078
chr11:121554099	5.18476	-0.799329	31.2836	4.1054e-72	3.47839e-70	154.077
chr1:18722435	3.79366	-1.22366	31.2834	4.10909e-72	3.48147e-70	154.076
chr1:159953935	3.66402	0.46811	31.2834	4.10979e-72	3.48202e-70	154.076
chr7:17773499	-4.35585	-1.34171	-31.2831	4.11382e-72	3.4854e-70	154.075
chr1:162369883	3.95756	0.425732	31.2831	4.11403e-72	3.48553e-70	154.075
chr16:88234519	4.85329	0.498963	31.2831	4.11445e-72	3.48584e-70	154.075
chr1:2262301	5.6472	0.602866	31.2831	4.11466e-72	3.48598e-70	154.075
chr10:44978342	4.10122	-1.84305	31.2827	4.12136e-72	3.49161e-70	154.073
chr7:45917371	4.79634	-0.207683	31.2825	4.12625e-72	3.49571e-70	154.072
chr17:47279442	2.92439	-2.51512	31.2823	4.12975e-72	3.49863e-70	154.071
chr1:115056529	3.43585	-2.29671	31.2823	4.13013e-72	3.49892e-70	154.071
chr17:57859118	2.91963	1.60116	31.2822	4.13084e-72	3.49947e-70	154.071
chr11:123586547	3.65524	0.404329	31.2822	4.1312e-72	3.49973e-70	154.071
chr2:215772870	3.0222	1.17841	31.2822	4.1317e-72	3.50011e-70	154.071
chr11:57671161	3.78598	0.545671	31.2821	4.1333e-72	3.50143e-70	154.07
chr3:52515244	3.56561	0.948171	31.282	4.13651e-72	3.5041e-70	154.07
chr10:5946132	-3.74829	-0.20939	-31.2819	4.13658e-72	3.50412e-70	154.069
chr8:130017368	3.30744	0.94811	31.2818	4.13857e-72	3.50576e-70	154.069
chr3:37943851	3.71573	1.54665	31.2818	4.13878e-72	3.5059e-70	154.069
chr11:36510970	4.5828	-0.897866	31.2818	4.13903e-72	3.50607e-70	154.069
chr14:74583921	4.18817	-0.7025	31.2815	4.14428e-72	3.51047e-70	154.068
chr8:17498925	4.39037	-0.207256	31.2815	4.14579e-72	3.51171e-70	154.067
chr15:69594713	-4.63317	-0.345854	-31.2814	4.14697e-72	3.51266e-70	154.067
chr11:68043490	4.77488	-1.25805	31.2812	4.1499e-72	3.5151e-70	154.066
chr19:13830272	3.34012	1.31323	31.2812	4.15069e-72	3.51573e-70	154.066
chr16:85167640	3.68171	1.24988	31.2811	4.15225e-72	3.51701e-70	154.066
chr1:224203657	4.46805	-1.12963	31.281	4.1553e-72	3.51955e-70	154.065
chr5:179681350	3.68854	0.0939024	31.2809	4.15713e-72	3.52105e-70	154.065
chr10:21406972	3.77634	-0.84561	31.2805	4.16505e-72	3.52772e-70	154.063
chr2:1088377	4.83963	-0.665549	31.2805	4.1651e-72	3.52772e-70	154.063
chr2:197311719	4.6072	-1.37287	31.2804	4.16535e-72	3.52789e-70	154.063
chr15:78618832	3.70329	-1.84872	31.2804	4.16588e-72	3.52829e-70	154.062
chr16:89071491	4.27268	0.618415	31.2804	4.16679e-72	3.52902e-70	154.062
chr9:109014032	3.28488	-2.28012	31.2803	4.16877e-72	3.53066e-70	154.062
chr3:65174543	4.14939	-0.662012	31.2801	4.17243e-72	3.53372e-70	154.061
chr5:54624938	-3.80988	-0.982134	-31.28	4.17345e-72	3.53454e-70	154.061
chr6:18128573	3.17598	1.21652	31.28	4.17379e-72	3.53478e-70	154.061
chr15:57607676	4.66	-0.807073	31.2798	4.17687e-72	3.53735e-70	154.06
chr4:150579682	4.91817	-1.17665	31.2798	4.17708e-72	3.53748e-70	154.06
chr9:136336080	4.46159	1.06494	31.2797	4.17942e-72	3.53942e-70	154.059
chr14:75395743	3.52195	1.41061	31.2797	4.18015e-72	3.53999e-70	154.059
chr3:31402271	-4.68549	0.211037	-31.2795	4.18332e-72	3.54263e-70	154.058
chr1:6360902	-3.63549	1.25213	-31.2795	4.18337e-72	3.54263e-70	154.058
chr1:46983627	3.56854	-1.34317	31.2793	4.18777e-72	3.54632e-70	154.057
chr11:2708827	4.44671	0.435183	31.2792	4.18826e-72	3.54669e-70	154.057
chr8:54153831	-4.08305	-0.934817	-31.2791	4.1912e-72	3.54914e-70	154.056
chr14:103705851	5.30976	-0.373049	31.279	4.1929e-72	3.55053e-70	154.056
chr2:182864407	3.28049	1.97134	31.2789	4.1957e-72	3.55286e-70	154.055
chr13:113530104	4.71354	-0.567622	31.2787	4.19801e-72	3.55477e-70	154.055
chr3:13019482	4.53988	-1.2214	31.2787	4.19885e-72	3.55544e-70	154.055
chr15:58292829	4.95634	-0.495366	31.2787	4.19902e-72	3.55554e-70	154.055
chr17:61477317	5.23354	-0.200915	31.2786	4.20062e-72	3.55686e-70	154.054
chr11:13965487	3.25159	-1.00494	31.2786	4.20127e-72	3.55735e-70	154.054
chr6:106782743	3.49134	-2.04409	31.2786	4.20131e-72	3.55735e-70	154.054
chr14:64342506	4.92134	1.0047	31.2786	4.20175e-72	3.55768e-70	154.054
chr6:43901302	-3.72012	-0.304573	-31.2785	4.20275e-72	3.55849e-70	154.054
chr3:141077069	-4.39232	-1.28994	-31.2784	4.20397e-72	3.55947e-70	154.053
chr8:28703140	3.30744	0.752378	31.2783	4.20595e-72	3.56111e-70	154.053
chrX:261407	4.09768	-1.56604	31.2783	4.20647e-72	3.56151e-70	154.053
chr11:117885938	3.69085	1.5475	31.2781	4.21139e-72	3.56563e-70	154.052
chr2:9415981	4.55598	1.28335	31.278	4.21168e-72	3.56583e-70	154.052
chr3:197027593	4.70195	0.983659	31.278	4.2119e-72	3.56597e-70	154.051
chr1:181140592	4.44049	-0.853659	31.2779	4.215e-72	3.56855e-70	154.051
chr22:23458234	3.08951	1.1889	31.2779	4.21531e-72	3.56877e-70	154.051
chr12:19971366	5.25183	-0.424695	31.2777	4.2181e-72	3.57109e-70	154.05
chr1:10705920	3.66634	1.73634	31.2777	4.21842e-72	3.57132e-70	154.05
chr1:241919099	4.42841	-0.319817	31.2776	4.21944e-72	3.57214e-70	154.05
chr13:112637524	4.41732	-1.09195	31.2774	4.22331e-72	3.57534e-70	154.049
chr1:41749616	3.7478	1.4928	31.2774	4.22332e-72	3.57534e-70	154.049
chr20:38127154	3.76146	-0.793659	31.2773	4.22619e-72	3.57772e-70	154.048
chr16:89370359	4.90463	-0.619634	31.2773	4.22639e-72	3.57784e-70	154.048
chr10:131622419	4.8878	-0.464024	31.2772	4.22814e-72	3.57929e-70	154.048
chr1:246705823	4.23	-1.21232	31.2772	4.22864e-72	3.57967e-70	154.048
chr17:44235721	3.98573	0.430183	31.2771	4.22899e-72	3.57992e-70	154.047
chr20:58834269	3.77317	0.45061	31.2768	4.23519e-72	3.58512e-70	154.046
chr16:75261527	6.07122	0.0965854	31.2768	4.23661e-72	3.58629e-70	154.046
chr3:52231635	-3.52598	-0.596646	-31.2767	4.23746e-72	3.58696e-70	154.045
chr15:48695871	3.97427	1.03738	31.2767	4.23835e-72	3.58767e-70	154.045
chr7:151437249	4.18378	-0.0515244	31.2766	4.24029e-72	3.58926e-70	154.045
chr1:55212733	-4.4528	-0.0844512	-31.2764	4.24268e-72	3.59124e-70	154.044
chr11:2135443	3.21585	1.60671	31.2763	4.24524e-72	3.59337e-70	154.044
chr5:169630158	4.59366	0.440976	31.2762	4.24838e-72	3.59599e-70	154.043
chr7:92764379	4.39988	0.310915	31.2761	4.24882e-72	3.59631e-70	154.043
chr1:22164447	3.77134	1.31896	31.2761	4.24946e-72	3.59681e-70	154.043
chr10:571019	4.5411	0.998963	31.2761	4.25023e-72	3.59742e-70	154.042
chr17:67520702	-4.52634	-0.152683	-31.276	4.25044e-72	3.59756e-70	154.042
chr20:56434206	4.61073	-0.692927	31.276	4.25082e-72	3.59783e-70	154.042
chr11:27934952	4.47463	-0.932195	31.2759	4.25366e-72	3.60019e-70	154.042
chr7:6163844	4.82244	0.125488	31.2758	4.25528e-72	3.60151e-70	154.041
chr2:222792242	-3.865	0.732988	-31.2758	4.25574e-72	3.60186e-70	154.041
chr12:49233108	4.88402	-1.03335	31.2757	4.25721e-72	3.60307e-70	154.041
chr17:48472686	4.70476	-0.854573	31.2757	4.25756e-72	3.60331e-70	154.041
chr18:50725888	3.20305	1.68457	31.2756	4.25933e-72	3.60477e-70	154.04
chr10:52057441	4.32561	-0.730976	31.2756	4.26001e-72	3.6053e-70	154.04
chr9:135560939	4.04341	0.480122	31.2755	4.26165e-72	3.60665e-70	154.04
chr2:3060263	4.08793	-0.656646	31.2754	4.26323e-72	3.60794e-70	154.039
chr5:176745818	-4.6722	-0.167317	-31.2753	4.2646e-72	3.60906e-70	154.039
chr9:129755834	4.88561	-0.090122	31.2752	4.26647e-72	3.6106e-70	154.039
chr6:167110650	4.55744	0.383963	31.2752	4.26654e-72	3.61061e-70	154.039
chr10:119512235	4.90683	-0.552805	31.2752	4.26665e-72	3.61065e-70	154.039
chr8:41647364	3.28134	0.0445732	31.2752	4.26672e-72	3.61067e-70	154.039
chr6:131102606	4.4528	-0.487378	31.275	4.27111e-72	3.61434e-70	154.038
chr11:69196508	3.83585	1.12049	31.2749	4.27227e-72	3.61528e-70	154.037
chr2:234705411	4.11171	-0.11122	31.2748	4.27496e-72	3.61751e-70	154.037
chr2:62195058	4.21085	-0.710915	31.2747	4.27783e-72	3.6199e-70	154.036
chr15:101188104	-4.09378	-0.171402	-31.2745	4.28044e-72	3.62206e-70	154.035
chr12:124517604	-3.87415	-0.73878	-31.2744	4.28334e-72	3.62447e-70	154.035
chr4:53347298	4.1078	0.809634	31.2743	4.28571e-72	3.62644e-70	154.034
chr17:79890296	4.65988	-0.671768	31.2742	4.28628e-72	3.62687e-70	154.034
chr13:98650229	4.77073	-0.228659	31.2742	4.28638e-72	3.62691e-70	154.034
chr2:162118941	4.13037	-0.504695	31.274	4.2908e-72	3.63061e-70	154.033
chr5:135157038	-3.67951	-0.317927	-31.2738	4.29489e-72	3.63402e-70	154.032
chr22:29310596	4.61341	-0.484024	31.2737	4.29659e-72	3.63542e-70	154.032
chr5:177372364	-4.91037	0.563354	-31.2736	4.29849e-72	3.63699e-70	154.031
chr12:124389881	4.37744	0.0112805	31.2735	4.29977e-72	3.63802e-70	154.031
chr19:2535752	4.8289	-0.103963	31.2733	4.30458e-72	3.64205e-70	154.03
chr7:2572346	4.97524	0.217012	31.2733	4.30503e-72	3.64238e-70	154.03
chr1:175434210	3.77963	1.05409	31.2731	4.3076e-72	3.64452e-70	154.029
chr4:2798269	-3.24585	-1.98695	-31.2729	4.31264e-72	3.64873e-70	154.028
chr14:95312369	4.64232	0.156768	31.2727	4.31613e-72	3.65165e-70	154.027
chr1:31577023	4.48317	-0.652805	31.2726	4.31813e-72	3.65329e-70	154.027
chr8:48307093	3.99671	0.343841	31.2725	4.31952e-72	3.65442e-70	154.026
chr7:2760970	3.69366	-1.15634	31.2725	4.32107e-72	3.65566e-70	154.026
chr16:57654048	-4.45854	-0.56878	-31.2725	4.32109e-72	3.65566e-70	154.026
chr2:217106788	3.81927	1.55744	31.2724	4.32268e-72	3.65696e-70	154.026
chr4:53695657	4.69354	-0.945671	31.2722	4.32547e-72	3.65928e-70	154.025
chr20:6055350	3.93902	0.825	31.2722	4.32633e-72	3.65996e-70	154.025
chr5:140112856	3.87476	0.0892073	31.2722	4.32713e-72	3.66059e-70	154.025
chr13:44024681	4.88024	-0.968171	31.2721	4.32743e-72	3.6608e-70	154.024
chr17:3530072	4.4639	-0.875	31.2721	4.3284e-72	3.66158e-70	154.024
chr6:138545749	5.50829	-0.419634	31.2719	4.33156e-72	3.66421e-70	154.023
chr7:42156318	4.27744	-0.307012	31.2719	4.33166e-72	3.66425e-70	154.023
chr12:14619247	3.87622	-0.410427	31.2719	4.33185e-72	3.66436e-70	154.023
chr12:124520259	-3.79463	0.050122	-31.2719	4.33305e-72	3.66534e-70	154.023
chr22:23774711	4.1572	-0.881037	31.2717	4.33637e-72	3.66809e-70	154.022
chr4:88159533	3.76195	0.732317	31.2716	4.33805e-72	3.66948e-70	154.022
chr22:26479617	-4.76195	-0.180244	-31.2716	4.33872e-72	3.66999e-70	154.022
chr5:2273251	4.24488	-0.471463	31.2714	4.34222e-72	3.67291e-70	154.021
chr3:44899604	4.41512	-0.93878	31.2711	4.34823e-72	3.67795e-70	154.02
chr17:38867916	3.41976	-2.12183	31.2711	4.3486e-72	3.67822e-70	154.02
chr19:45159559	4.04732	-0.0159756	31.271	4.35005e-72	3.6794e-70	154.019
chr4:80190445	5.07537	-0.641707	31.271	4.35091e-72	3.68008e-70	154.019
chr18:8459087	2.96622	0.45189	31.2709	4.3515e-72	3.68054e-70	154.019
chr13:44160797	4.5178	-0.161463	31.2707	4.35675e-72	3.68494e-70	154.018
chr22:40652398	5.01476	-0.761768	31.2706	4.35867e-72	3.68651e-70	154.017
chr11:69148325	3.82415	0.696707	31.2705	4.36112e-72	3.68854e-70	154.017
chr7:138663158	4.92012	-0.638232	31.2703	4.36507e-72	3.69184e-70	154.016
chr17:81955511	4.74805	-0.367073	31.2702	4.36575e-72	3.69237e-70	154.016
chr12:124774797	-4.7389	-0.282378	-31.2701	4.36841e-72	3.69457e-70	154.015
chr19:3670276	3.90939	-1.14713	31.27	4.36959e-72	3.69553e-70	154.015
chr11:70718220	-3.27963	-0.0922561	-31.27	4.36984e-72	3.69569e-70	154.015
chr8:37337186	4.6222	0.140366	31.27	4.3713e-72	3.69688e-70	154.014
chr8:142988220	4.53024	0.26878	31.2698	4.37464e-72	3.69966e-70	154.014
chr10:65815775	4.36305	0.389939	31.2697	4.37593e-72	3.7007e-70	154.013
chr10:6736695	5.10744	0.263598	31.2697	4.37661e-72	3.70124e-70	154.013
chr8:143813155	5.25927	0.674268	31.2695	4.3811e-72	3.70499e-70	154.012
chr4:8583311	3.65512	-1.15427	31.2693	4.38397e-72	3.70737e-70	154.011
chr20:25056872	-3.45	-1.3461	-31.2693	4.3841e-72	3.70743e-70	154.011
chr22:19722203	4.23305	-1.17774	31.2693	4.38515e-72	3.70828e-70	154.011
chr9:137078579	5.15866	-0.875671	31.2693	4.3853e-72	3.70836e-70	154.011
chr11:1778919	3.80415	-0.264878	31.2692	4.38668e-72	3.70949e-70	154.011
chr19:681701	-4.18561	-0.868537	-31.2692	4.38693e-72	3.70965e-70	154.011
chr20:38218940	3.68402	0.0706707	31.2692	4.38721e-72	3.70984e-70	154.011
chr6:125357677	-4.6439	-0.215122	-31.2691	4.38878e-72	3.71112e-70	154.01
chr7:155237870	3.34744	1.78652	31.2691	4.389e-72	3.71126e-70	154.01
chr19:46350819	-2.7661	-1.60427	-31.269	4.39033e-72	3.71234e-70	154.01
chr1:10072116	5.0461	0.345976	31.269	4.39162e-72	3.71339e-70	154.01
chr17:78174717	-4.09232	-0.601524	-31.2689	4.39257e-72	3.71415e-70	154.01
chr17:3891584	3.23098	1.15329	31.2688	4.39382e-72	3.71516e-70	154.009
chr17:80874020	4.27951	-0.335854	31.2687	4.3973e-72	3.71806e-70	154.008
chr15:77720724	4.39061	-0.0516463	31.2686	4.39833e-72	3.71888e-70	154.008
chr12:124517460	-4.39085	-0.261524	-31.2686	4.39944e-72	3.71978e-70	154.008
chr22:43039819	4.85549	-0.196159	31.2685	4.40008e-72	3.72027e-70	154.008
chr11:58060993	3.93866	0.113354	31.2684	4.40316e-72	3.72283e-70	154.007
chr2:219569823	2.91878	1.97366	31.2683	4.40422e-72	3.72368e-70	154.007
chr8:139773363	3.31561	1.43573	31.2681	4.40946e-72	3.72806e-70	154.006
chr20:616708	3.7478	0.111829	31.268	4.41048e-72	3.72889e-70	154.005
chr13:46679162	3.89098	0.0729268	31.2678	4.41393e-72	3.73176e-70	154.005
chr6:10386835	-3.60793	-0.640793	-31.2678	4.41413e-72	3.73188e-70	154.005
chr12:1444333	5.05817	-0.12872	31.2678	4.41507e-72	3.73263e-70	154.004
chr2:189217850	3.84659	-1.55659	31.2678	4.41541e-72	3.73287e-70	154.004
chr10:76353536	5.23085	0.65628	31.2677	4.41691e-72	3.73409e-70	154.004
chr1:1354219	-3.40866	-0.197134	-31.2672	4.42698e-72	3.74256e-70	154.002
chr8:48816770	4.52463	-0.0635366	31.2672	4.42813e-72	3.74349e-70	154.001
chr1:25676691	-4.08268	-0.401341	-31.267	4.43028e-72	3.74526e-70	154.001
chr6:138032261	4.98037	-0.121768	31.267	4.43102e-72	3.74584e-70	154.001
chr13:49711706	4.09366	-1.10463	31.267	4.43201e-72	3.74663e-70	154.001
chr8:128019070	4.4372	0.527744	31.2665	4.44077e-72	3.75399e-70	153.999
chr2:222994215	4.0178	-0.549146	31.2665	4.44118e-72	3.75429e-70	153.999
chr15:80174481	5.36329	-0.286402	31.2664	4.44423e-72	3.75682e-70	153.998
chr11:64340146	-3.89341	-0.478415	-31.2663	4.44469e-72	3.75717e-70	153.998
chr6:163828211	3.46305	0.71311	31.2663	4.44636e-72	3.75853e-70	153.997
chr1:84724717	3.76207	-0.326524	31.2662	4.44733e-72	3.75931e-70	153.997
chr17:37813856	4.19232	-0.711524	31.2662	4.44749e-72	3.7594e-70	153.997
chr16:72905943	4.03537	-1.48671	31.2662	4.44792e-72	3.75972e-70	153.997
chr3:169148685	3.91427	-1.27116	31.2661	4.44865e-72	3.76029e-70	153.997
chr18:78603265	4.09171	1.12915	31.2661	4.45046e-72	3.76177e-70	153.996
chr19:2549888	-3.70366	-0.822683	-31.2658	4.45565e-72	3.76611e-70	153.995
chr19:34320014	4.12549	-0.860671	31.2657	4.45856e-72	3.76853e-70	153.995
chr1:17575573	4.91402	-0.260549	31.2656	4.46068e-72	3.77027e-70	153.994
chr2:176490434	5.56183	-0.428841	31.2654	4.46306e-72	3.77224e-70	153.994
chr14:101461264	4.63463	1.00207	31.2654	4.4647e-72	3.77357e-70	153.993
chr10:122508757	4.37659	-0.661341	31.2652	4.46897e-72	3.77714e-70	153.992
chr1:2132567	3.83341	-0.692439	31.2651	4.46932e-72	3.7774e-70	153.992
chr6:32046322	3.55988	0.677622	31.265	4.47186e-72	3.7795e-70	153.992
chr20:50661817	3.49695	-0.668354	31.265	4.47321e-72	3.78058e-70	153.991
chr14:100982022	3.0328	0.789085	31.2649	4.47426e-72	3.78143e-70	153.991
chr9:76653872	4.08744	1.12213	31.2648	4.47536e-72	3.78231e-70	153.991
chr2:239903317	4.16488	0.95439	31.2648	4.47588e-72	3.78271e-70	153.991
chr14:89229049	-3.8972	-0.23128	-31.2648	4.4773e-72	3.78386e-70	153.99
chr12:109622018	-3.8811	-1.22835	-31.2647	4.47885e-72	3.78512e-70	153.99
chr16:1746973	5.09598	-0.410183	31.2647	4.47942e-72	3.78556e-70	153.99
chr1:21938059	5.065	-0.835671	31.2645	4.48239e-72	3.78803e-70	153.989
chr16:65023828	4.58244	-0.503171	31.2644	4.48396e-72	3.7893e-70	153.989
chr22:17842453	4.46415	0.107683	31.2644	4.48561e-72	3.79065e-70	153.989
chr1:1303088	5.54817	-0.376402	31.2642	4.48787e-72	3.79252e-70	153.988
chr20:38167090	3.82122	-0.0413415	31.2642	4.48843e-72	3.79295e-70	153.988
chr6:89562653	3.41183	1.25848	31.2639	4.49591e-72	3.79922e-70	153.986
chr4:53068892	3.49512	1.37683	31.2638	4.49618e-72	3.7994e-70	153.986
chr7:7123261	-3.65329	0.0107927	-31.2637	4.49831e-72	3.80116e-70	153.986
chr12:54052523	-3.62232	-0.674695	-31.2637	4.49869e-72	3.80143e-70	153.986
chr13:106064106	4.60976	-0.789634	31.2637	4.50002e-72	3.8025e-70	153.985
chr12:96190985	4.03	-1.17732	31.2636	4.5007e-72	3.80303e-70	153.985
chr1:10449936	-2.96866	1.21738	-31.2635	4.5023e-72	3.80434e-70	153.985
chr11:118911768	3.75744	-1.72311	31.2635	4.5041e-72	3.80582e-70	153.984
chr7:157280709	4.84939	0.0817683	31.2634	4.50563e-72	3.80706e-70	153.984
chr22:19984360	4.42963	0.0740854	31.2633	4.50702e-72	3.80817e-70	153.984
chr22:41553361	3.6339	0.533415	31.2633	4.50704e-72	3.80817e-70	153.984
chr9:121825191	4.58695	-0.82311	31.2633	4.50839e-72	3.80926e-70	153.984
chr1:2322895	5.33537	-1.1078	31.2632	4.5095e-72	3.81015e-70	153.983
chr5:13985869	3.4622	-0.742439	31.2631	4.51196e-72	3.81218e-70	153.983
chr12:121525665	4.2889	0.434695	31.2631	4.51236e-72	3.81247e-70	153.983
chr3:187955392	-5.27549	-0.501402	-31.263	4.51289e-72	3.81287e-70	153.983
chr4:74624574	3.85476	-0.763841	31.2629	4.51603e-72	3.81546e-70	153.982
chr2:176490447	5.54683	-0.74378	31.2629	4.51606e-72	3.81546e-70	153.982
chr1:3543522	4.81098	-1.22732	31.2629	4.51612e-72	3.81546e-70	153.982
chr16:2720490	4.01902	0.948537	31.2627	4.51919e-72	3.81801e-70	153.981
chr17:20416657	4.53659	0.775732	31.2626	4.52126e-72	3.81971e-70	153.981
chr9:136531717	-3.70317	0.275976	-31.2625	4.52368e-72	3.82171e-70	153.98
chr3:194386254	3.79098	-1.28207	31.2625	4.52378e-72	3.82175e-70	153.98
chr15:63080047	4.03061	1.47591	31.2625	4.52421e-72	3.82206e-70	153.98
chr1:156465629	5.39	0.0357317	31.2624	4.52626e-72	3.82375e-70	153.98
chr19:5142333	5.38366	0.334024	31.2623	4.52812e-72	3.82528e-70	153.979
chr3:142948409	3.78707	0.785976	31.2622	4.53051e-72	3.82725e-70	153.979
chr2:135839883	3.88732	-0.674634	31.2622	4.53075e-72	3.8274e-70	153.979
chr20:21246577	5.95646	0.397744	31.2621	4.53151e-72	3.828e-70	153.978
chr17:76139490	4.77963	-0.573476	31.2621	4.53169e-72	3.82811e-70	153.978
chr3:39900919	3.85049	-0.349634	31.2621	4.53314e-72	3.82928e-70	153.978
chr11:71256157	3.58451	-1.73189	31.262	4.53378e-72	3.82978e-70	153.978
chr1:93816038	4.01085	0.753232	31.262	4.53389e-72	3.82983e-70	153.978
chr2:36797453	4.30817	-1.15689	31.262	4.53515e-72	3.83084e-70	153.978
chr3:183845886	4.80293	-1.07268	31.2619	4.53651e-72	3.83195e-70	153.977
chr8:133129314	4.07049	0.208902	31.2615	4.54448e-72	3.83863e-70	153.976
chr19:55159098	3.65915	0.532744	31.2615	4.54509e-72	3.8391e-70	153.975
chr9:86902425	-2.96451	-1.65177	-31.2615	4.54544e-72	3.83935e-70	153.975
chr11:2480950	-5.26927	0.0832927	-31.2614	4.54726e-72	3.84084e-70	153.975
chr12:118138198	3.9811	0.801646	31.2613	4.54965e-72	3.84281e-70	153.974
chr16:88265684	4.23805	0.302317	31.2613	4.55007e-72	3.84312e-70	153.974
chr12:64820000	4.7011	0.398963	31.2612	4.55166e-72	3.84442e-70	153.974
chr1:3171073	-5.27549	-0.782012	-31.2612	4.55205e-72	3.8447e-70	153.974
chr11:131234235	3.81659	-1.28744	31.2611	4.55411e-72	3.84639e-70	153.973
chr7:101987383	4.45402	1.3653	31.261	4.55575e-72	3.84773e-70	153.973
chr10:3805703	4.35927	0.361585	31.2608	4.55902e-72	3.85045e-70	153.972
chr2:24467283	4.27268	-0.516341	31.2608	4.55951e-72	3.85082e-70	153.972
chr10:77081602	4.55768	-0.147134	31.2607	4.56099e-72	3.85202e-70	153.972
chr2:46940174	3.79793	-1.65067	31.2607	4.56191e-72	3.85275e-70	153.972
chr10:44903316	3.82183	0.413963	31.2606	4.56346e-72	3.85401e-70	153.971
chr12:51820971	-4.8728	-1.44384	-31.2606	4.56436e-72	3.85472e-70	153.971
chr8:48903374	4.26963	0.944085	31.2606	4.5648e-72	3.85505e-70	153.971
chr7:71146291	3.95232	-0.0695732	31.2605	4.56593e-72	3.85596e-70	153.971
chr11:72359365	4.60744	-0.449573	31.2605	4.56665e-72	3.85652e-70	153.971
chr12:115175087	4.44573	-0.905549	31.2604	4.56879e-72	3.85828e-70	153.97
chr8:22600601	4.46707	-1.12732	31.2602	4.57123e-72	3.86029e-70	153.97
chr17:80984851	4.30671	-0.0459146	31.2602	4.57259e-72	3.8614e-70	153.969
chr14:61254932	3.21915	1.46518	31.2601	4.57513e-72	3.86349e-70	153.969
chr6:31722218	3.64805	0.786463	31.26	4.57538e-72	3.86365e-70	153.969
chr6:163958747	3.74732	-0.692561	31.26	4.57663e-72	3.86466e-70	153.969
chr11:952928	4.98866	-0.18872	31.26	4.5767e-72	3.86468e-70	153.969
chr1:15352802	-3.8378	0.761585	-31.2599	4.57787e-72	3.86562e-70	153.968
chr2:98376614	3.71439	0.0209756	31.2598	4.5803e-72	3.86762e-70	153.968
chr22:45518596	4.01939	1.00238	31.2598	4.58156e-72	3.86864e-70	153.967
chr10:129771227	3.54659	0.977683	31.2597	4.58206e-72	3.86901e-70	153.967
chr7:124764134	4.10402	-1.54591	31.2597	4.58335e-72	3.87006e-70	153.967
chr5:177379260	2.8722	1.98024	31.2596	4.58451e-72	3.87099e-70	153.967
chr2:119284161	-4.28902	-0.0597561	-31.2596	4.58582e-72	3.87205e-70	153.967
chr7:66206999	-3.96268	-0.736341	-31.2594	4.58822e-72	3.87403e-70	153.966
chr1:227775527	5.46963	0.800183	31.2591	4.59498e-72	3.87969e-70	153.965
chr11:68043440	5.49195	-0.526341	31.2589	4.59945e-72	3.88338e-70	153.964
chr9:124292558	3.85561	-0.114146	31.2589	4.59951e-72	3.88338e-70	153.964
chr18:58225379	5.22671	-0.415061	31.2589	4.59951e-72	3.88338e-70	153.964
chr10:44786658	4.41854	-0.998415	31.2589	4.60015e-72	3.88386e-70	153.963
chr9:68748174	3.85037	1.56689	31.2588	4.60139e-72	3.88486e-70	153.963
chr2:62195056	3.91537	-1.31927	31.2587	4.60467e-72	3.88758e-70	153.962
chr19:15118116	5.16695	-0.836402	31.2586	4.60581e-72	3.8885e-70	153.962
chr5:107661459	3.3978	1.48207	31.2585	4.60901e-72	3.89116e-70	153.961
chr12:87815815	3.96244	0.881951	31.2583	4.6113e-72	3.89304e-70	153.961
chr10:103194361	-5.0511	0.525305	-31.2582	4.61368e-72	3.895e-70	153.96
chr10:132783484	3.15244	-0.122439	31.2582	4.61481e-72	3.89591e-70	153.96
chr2:233082317	-4.58037	-0.339695	-31.2581	4.61641e-72	3.89722e-70	153.96
chr6:47093336	3.99451	0.0529878	31.2581	4.61663e-72	3.89736e-70	153.96
chr12:55727230	-4.08317	0.0235366	-31.258	4.61805e-72	3.89851e-70	153.96
chr5:73176013	2.90341	0.49378	31.258	4.6193e-72	3.89951e-70	153.959
chr10:70552017	4.09098	0.0886585	31.2579	4.62078e-72	3.90071e-70	153.959
chr22:30504632	3.88829	-0.850366	31.2579	4.62083e-72	3.90071e-70	153.959
chr6:31721833	4.68098	-0.399512	31.2579	4.62102e-72	3.90082e-70	153.959
chr5:61312700	4.8078	-1.03646	31.2578	4.62316e-72	3.90258e-70	153.958
chr5:119355407	4.45951	-1.0911	31.2578	4.62385e-72	3.90311e-70	153.958
chr4:16674452	4.96902	-0.252561	31.2577	4.62417e-72	3.90334e-70	153.958
chr5:146025654	-3.60634	1.08695	-31.2577	4.62491e-72	3.90391e-70	153.958
chr1:16766070	3.96573	-1.25835	31.2577	4.62509e-72	3.90402e-70	153.958
chr10:129035583	-4.16037	-1.48335	-31.2576	4.62638e-72	3.90506e-70	153.958
chr9:137199440	3.95573	-1.26652	31.2576	4.62678e-72	3.90535e-70	153.958
chr20:51492676	-4.33671	-0.426037	-31.2576	4.62715e-72	3.90561e-70	153.958
chr22:39135642	4.01293	-0.52439	31.2576	4.62744e-72	3.90582e-70	153.957
chr20:59279308	4.32134	0.496159	31.2575	4.62839e-72	3.90657e-70	153.957
chr1:42927018	5.12256	-0.850915	31.2575	4.62885e-72	3.90691e-70	153.957
chr3:57754850	4.18085	-0.62128	31.2575	4.62946e-72	3.90738e-70	153.957
chr6:91691827	4.78439	-0.696707	31.2574	4.6314e-72	3.90897e-70	153.957
chr8:71841727	4.91061	-0.404329	31.2573	4.63315e-72	3.9104e-70	153.956
chr17:389823	4.75451	0.430915	31.2573	4.63344e-72	3.9106e-70	153.956
chr12:51822044	-3.86159	0.242988	-31.2571	4.63754e-72	3.91401e-70	153.955
chr3:150972853	3.59659	0.630488	31.257	4.63964e-72	3.91573e-70	153.955
chr20:38165925	4.01488	0.136585	31.257	4.63969e-72	3.91573e-70	153.955
chr11:61337515	3.83402	0.0940854	31.2569	4.64234e-72	3.91792e-70	153.954
chr9:136851951	4.41756	-0.285854	31.2568	4.64372e-72	3.91903e-70	153.954
chr10:43204274	4.23293	-1.09451	31.2567	4.64713e-72	3.92186e-70	153.953
chr1:1336607	4.48305	-0.284939	31.2566	4.64781e-72	3.92239e-70	153.953
chr8:23542105	3.60732	1.41988	31.2566	4.64833e-72	3.92278e-70	153.953
chr7:45455587	3.86915	1.17238	31.2564	4.65367e-72	3.92724e-70	153.952
chr2:46015900	5.06268	0.153902	31.256	4.66055e-72	3.933e-70	153.95
chr2:236744427	4.61024	0.722927	31.256	4.66091e-72	3.93326e-70	153.95
chr13:38980043	4.39378	-0.88628	31.256	4.66186e-72	3.93401e-70	153.95
chr14:99242121	-3.81341	0.629268	-31.2559	4.66254e-72	3.93454e-70	153.95
chr16:86027169	4.72366	-0.0618293	31.2559	4.6627e-72	3.93462e-70	153.95
chr1:239719232	-4.72195	0.192195	-31.2554	4.67418e-72	3.94426e-70	153.947
chr10:121288648	4.02573	0.204939	31.2553	4.67546e-72	3.9453e-70	153.947
chr17:57596449	-3.31878	0.210732	-31.2551	4.68026e-72	3.9493e-70	153.946
chr4:143378981	3.42439	0.89561	31.2551	4.68037e-72	3.94934e-70	153.946
chr3:129587709	4.69195	-0.167195	31.2551	4.68086e-72	3.94971e-70	153.946
chr8:13101679	3.1522	1.68366	31.2548	4.68748e-72	3.95524e-70	153.945
chr13:29497466	3.74585	-0.0723171	31.2547	4.68921e-72	3.95666e-70	153.944
chr17:16384562	-3.65768	0.734207	-31.2547	4.6898e-72	3.95711e-70	153.944
chr8:133191136	4.74902	-1.03768	31.2547	4.69014e-72	3.95735e-70	153.944
chr10:8158628	4.58134	0.0314024	31.2546	4.69192e-72	3.9588e-70	153.944
chr20:64055750	3.75415	0.769146	31.2545	4.6942e-72	3.96067e-70	153.943
chr19:690661	3.82817	1.03274	31.2545	4.69466e-72	3.96101e-70	153.943
chr10:99978084	5.5189	0.57128	31.2543	4.69751e-72	3.96337e-70	153.942
chr22:50146706	4.29244	-1.34354	31.2543	4.69866e-72	3.9643e-70	153.942
chr1:94048991	3.66634	-0.486098	31.2542	4.69969e-72	3.96511e-70	153.942
chr3:44440565	-4.23146	-0.138049	-31.2542	4.70085e-72	3.96605e-70	153.942
chr17:51398078	4.26598	-0.435549	31.2538	4.70912e-72	3.97297e-70	153.94
chrX:261319	4.86268	-0.977195	31.2538	4.70964e-72	3.97336e-70	153.94
chr13:110475158	4.46537	0.568049	31.2537	4.71003e-72	3.97364e-70	153.94
chr8:128358199	4.20293	0.354756	31.2537	4.71135e-72	3.97471e-70	153.94
chr1:114089061	5.01841	-0.417378	31.2536	4.7123e-72	3.97545e-70	153.939
chr9:34372532	4.9211	-1.16652	31.2536	4.71234e-72	3.97545e-70	153.939
chr1:193181360	5.33817	0.472744	31.2536	4.71385e-72	3.97664e-70	153.939
chr6:151445735	4.50146	-1.03341	31.2536	4.71386e-72	3.97664e-70	153.939
chr4:165379932	3.90427	-0.463354	31.2535	4.71505e-72	3.97759e-70	153.939
chr16:11273800	3.2628	0.805183	31.2534	4.71674e-72	3.97897e-70	153.938
chr10:458577	5.26585	0.246707	31.2533	4.72072e-72	3.98228e-70	153.938
chr2:237865194	3.92159	-1.39518	31.2532	4.72236e-72	3.98361e-70	153.937
chr1:231027166	4.80463	-1.13402	31.2531	4.72399e-72	3.98494e-70	153.937
chr1:30748186	-3.4689	-1.08152	-31.253	4.72654e-72	3.98705e-70	153.936
chr8:71841755	5.75	-0.48878	31.2529	4.72807e-72	3.98828e-70	153.936
chr6:139473561	3.98476	-1.09018	31.2528	4.72986e-72	3.98975e-70	153.936
chr1:223769846	3.84207	1.68896	31.2528	4.73127e-72	3.99089e-70	153.935
chr2:23030511	2.805	0.231402	31.2528	4.73134e-72	3.9909e-70	153.935
chr5:67249654	3.68488	-1.4922	31.2527	4.73387e-72	3.99299e-70	153.935
chr12:49541055	3.55427	-0.00128049	31.2526	4.73502e-72	3.99391e-70	153.935
chr8:125262799	-3.37549	1.15945	-31.2526	4.73513e-72	3.99396e-70	153.935
chr10:8059344	5.02695	-0.885671	31.2525	4.73732e-72	3.99575e-70	153.934
chr2:25160599	5.04268	0.123415	31.2522	4.74303e-72	4.00052e-70	153.933
chr13:44141300	3.47671	0.943841	31.2522	4.74406e-72	4.00134e-70	153.933
chr17:14201853	-4.26012	0.372744	-31.2521	4.74671e-72	4.00353e-70	153.932
chr13:29942348	5.27476	0.189329	31.252	4.74711e-72	4.00381e-70	153.932
chr14:96255671	4.13195	-1.225	31.252	4.7486e-72	4.00502e-70	153.932
chr3:13053496	3.83354	-0.408963	31.2519	4.74999e-72	4.00615e-70	153.931
chr9:127527988	3.21305	1.32116	31.2518	4.75188e-72	4.00769e-70	153.931
chr18:79507082	-3.60244	-1.36122	-31.2516	4.75697e-72	4.01194e-70	153.93
chr11:67379032	4.96634	0.0839024	31.2515	4.75994e-72	4.01439e-70	153.929
chr17:17350481	4.32939	-1.1997	31.2514	4.76088e-72	4.01513e-70	153.929
chr2:62195076	4.44951	-0.459268	31.2513	4.76405e-72	4.01776e-70	153.928
chr2:9350195	5.61646	0.109329	31.2512	4.76605e-72	4.0194e-70	153.928
chr3:112085872	3.84476	-0.477744	31.2512	4.76626e-72	4.01953e-70	153.928
chr1:160204847	3.64207	-0.846646	31.251	4.76907e-72	4.02185e-70	153.927
chr10:96646579	4.31902	-1.06537	31.251	4.77027e-72	4.02281e-70	153.927
chr3:59774754	4.15793	-1.29372	31.251	4.7704e-72	4.02287e-70	153.927
chr7:135746088	5.8539	0.117805	31.2509	4.77158e-72	4.02382e-70	153.927
chr3:133963343	4.22793	0.379329	31.2509	4.77203e-72	4.02415e-70	153.927
chr4:656894	3.84366	-1.65	31.2509	4.77253e-72	4.02452e-70	153.927
chr15:70788908	3.94183	0.835305	31.2508	4.77499e-72	4.02655e-70	153.926
chr3:13514157	5.175	-0.512622	31.2507	4.77725e-72	4.02841e-70	153.926
chr21:35217820	4.66183	-0.671646	31.2507	4.77735e-72	4.02844e-70	153.926
chr15:74597133	4.53634	0.938659	31.2507	4.77752e-72	4.02854e-70	153.926
chr12:65853800	4.5022	1.15817	31.2506	4.77894e-72	4.02968e-70	153.925
chr5:72507751	3.84146	-1.86159	31.2505	4.78169e-72	4.03196e-70	153.925
chr15:84979708	2.71634	0.507927	31.2504	4.78258e-72	4.03263e-70	153.925
chr11:86790175	3.3189	0.250427	31.2504	4.78261e-72	4.03263e-70	153.925
chr16:67198198	3.36549	0.429085	31.2504	4.78385e-72	4.03363e-70	153.924
chr12:132437779	-3.94183	-1.76945	-31.2503	4.78554e-72	4.035e-70	153.924
chr12:121452955	4.60122	-1.00659	31.2502	4.78672e-72	4.03595e-70	153.924
chr7:2614453	-4.06488	0.892927	-31.2502	4.78685e-72	4.03601e-70	153.924
chr6:39887849	3.85988	-2.06811	31.2502	4.78773e-72	4.0367e-70	153.923
chr2:219559537	4.06329	1.65762	31.2501	4.79071e-72	4.03917e-70	153.923
chr1:16038589	4.32183	-0.304329	31.2498	4.79685e-72	4.04429e-70	153.922
chr1:85330372	4.32293	-0.990976	31.2496	4.80131e-72	4.04801e-70	153.921
chr9:13023707	3.98671	0.374695	31.2493	4.80666e-72	4.05247e-70	153.92
chr7:771660	4.60183	-1.18409	31.2493	4.8073e-72	4.05296e-70	153.919
chr8:73136398	3.81878	-1.27402	31.2491	4.81139e-72	4.05636e-70	153.919
chr4:184846808	4.82293	-0.310244	31.2489	4.81579e-72	4.06002e-70	153.918
chr6:108739135	5.1778	-0.204512	31.2487	4.8205e-72	4.06394e-70	153.917
chr6:2958516	-4.79951	0.467805	-31.2487	4.82057e-72	4.06395e-70	153.917
chr11:124080483	4.75134	-0.664085	31.2485	4.82535e-72	4.06793e-70	153.916
chr10:58259239	3.60451	0.889573	31.2484	4.82836e-72	4.07042e-70	153.915
chr1:178241815	2.78037	2.14738	31.2481	4.83393e-72	4.07507e-70	153.914
chr8:81618802	3.75427	-0.0495732	31.2481	4.83412e-72	4.07518e-70	153.914
chr12:46263768	4.69841	-0.469085	31.248	4.83543e-72	4.07623e-70	153.914
chr11:121494831	-4.22244	-1.38756	-31.248	4.83746e-72	4.0779e-70	153.913
chr6:8137740	3.3822	0.425366	31.2478	4.84136e-72	4.08113e-70	153.912
chr7:51639837	4.02976	0.339146	31.2477	4.84358e-72	4.08296e-70	153.912
chr3:5072770	-3.365	0.414207	-31.2475	4.84793e-72	4.08657e-70	153.911
chr1:10868141	3.28207	-0.725061	31.2475	4.84803e-72	4.08661e-70	153.911
chr11:126160568	4.09585	0.942927	31.2474	4.84906e-72	4.08742e-70	153.911
chr16:15996753	3.53476	-0.280305	31.2473	4.85133e-72	4.08929e-70	153.91
chr1:1428379	5.24354	0.512012	31.2472	4.85361e-72	4.09116e-70	153.91
chr17:76039535	3.3861	1.82354	31.2471	4.85586e-72	4.09301e-70	153.909
chr22:37559761	4.6511	-0.476402	31.2468	4.86263e-72	4.09866e-70	153.908
chr10:122559289	3.56134	0.720671	31.2467	4.86612e-72	4.10155e-70	153.907
chr14:99262061	-3.94451	-1.27128	-31.2466	4.86803e-72	4.10312e-70	153.907
chr10:78472739	3.97232	0.456037	31.2466	4.86841e-72	4.10339e-70	153.907
chr16:71664050	3.88939	0.332988	31.2462	4.8765e-72	4.11016e-70	153.905
chr10:112380125	3.65915	1.41238	31.2462	4.87715e-72	4.11065e-70	153.905
chr15:73910688	3.75463	-0.0592683	31.2461	4.87788e-72	4.11122e-70	153.905
chr5:132389610	3.73183	1.47421	31.2461	4.87839e-72	4.1116e-70	153.905
chr22:20550387	3.10744	0.613598	31.2461	4.87924e-72	4.11226e-70	153.905
chr8:22053090	3.03012	0.79811	31.246	4.88068e-72	4.11343e-70	153.904
chr11:69294375	5.14902	-0.574268	31.2459	4.88232e-72	4.11476e-70	153.904
chr1:31577327	4.02976	-0.750854	31.2458	4.88582e-72	4.11767e-70	153.903
chr1:1354592	-3.2311	-0.0771341	-31.2456	4.89037e-72	4.12145e-70	153.902
chr1:52264735	3.18488	0.169512	31.2456	4.89054e-72	4.12154e-70	153.902
chr12:54051114	-4.36622	0.185427	-31.2455	4.89299e-72	4.12356e-70	153.902
chr17:31560508	4.77476	0.39372	31.2454	4.89506e-72	4.12525e-70	153.901
chr17:63117617	4.75756	-0.336707	31.2454	4.89567e-72	4.12571e-70	153.901
chr3:133587370	4.22476	-0.541037	31.2453	4.89601e-72	4.12595e-70	153.901
chr12:124929527	4.18427	0.325061	31.2453	4.89627e-72	4.12612e-70	153.901
chr14:99997052	5.16341	0.382317	31.2452	4.89814e-72	4.12764e-70	153.901
chr7:107953740	4.19195	-0.454634	31.2452	4.89841e-72	4.12782e-70	153.901
chr3:134252015	3.33341	0.697439	31.2451	4.90056e-72	4.12958e-70	153.9
chr11:2306354	-3.9611	-0.955549	-31.2451	4.90252e-72	4.13119e-70	153.9
chr17:46011900	3.37549	1.19823	31.245	4.90388e-72	4.13228e-70	153.9
chr3:54621634	4.04427	0.831159	31.2449	4.90548e-72	4.13358e-70	153.899
chr10:131969751	5.04744	-0.264695	31.2448	4.90777e-72	4.13546e-70	153.899
chr7:30921558	4.96073	-0.0939024	31.2448	4.90813e-72	4.13571e-70	153.899
chr17:27666481	3.95659	0.0369512	31.2447	4.91069e-72	4.13782e-70	153.898
chr18:31592014	4.06073	1.2539	31.2447	4.91082e-72	4.13788e-70	153.898
chr10:126398159	4.79207	-1.04165	31.2443	4.91934e-72	4.14501e-70	153.896
chr7:101239795	3.92659	1.65683	31.2441	4.92378e-72	4.1487e-70	153.896
chr11:33772625	4.68671	-0.21628	31.2439	4.92884e-72	4.15292e-70	153.894
chr3:37766126	4.20317	0.716585	31.2438	4.92996e-72	4.15376e-70	153.894
chr15:85337617	4.4989	-1.19494	31.2438	4.92997e-72	4.15376e-70	153.894
chr2:62194935	4.33366	0.393293	31.2438	4.93077e-72	4.15439e-70	153.894
chr5:136397972	4.1389	-0.745183	31.2438	4.93178e-72	4.15519e-70	153.894
chr3:33033079	4.06293	0.585854	31.2436	4.93513e-72	4.15796e-70	153.893
chr8:119206911	4.43683	-0.664512	31.2436	4.93566e-72	4.15835e-70	153.893
chr13:113411556	5.1189	-0.0270122	31.2436	4.93571e-72	4.15835e-70	153.893
chr20:25309541	4.49317	0.556585	31.2436	4.93584e-72	4.15841e-70	153.893
chr19:3133414	-3.64817	-1.61335	-31.2436	4.93654e-72	4.15895e-70	153.893
chr17:28724583	3.45305	1.56226	31.2428	4.95412e-72	4.17371e-70	153.889
chr1:216820497	3.97744	-1.1864	31.2427	4.95646e-72	4.17563e-70	153.889
chr11:125272835	4.5022	-0.902195	31.2427	4.95682e-72	4.17588e-70	153.889
chr14:60271070	4.78439	0.188537	31.2425	4.95995e-72	4.17846e-70	153.888
chr6:15439469	-4.6172	0.121524	-31.2424	4.96184e-72	4.18001e-70	153.888
chr10:3761950	4.83378	-0.769451	31.2424	4.96331e-72	4.18119e-70	153.888
chr2:238727657	4.09354	0.620793	31.2423	4.96557e-72	4.18305e-70	153.887
chr11:27379593	3.53207	0.692744	31.2422	4.96653e-72	4.18377e-70	153.887
chr20:5000508	3.99902	-2.23268	31.2422	4.96654e-72	4.18377e-70	153.887
chr20:4016542	4.4872	0.107744	31.2422	4.96843e-72	4.18531e-70	153.886
chr2:109350335	-3.00341	-1.31756	-31.2419	4.97411e-72	4.19004e-70	153.885
chr5:5349730	3.92195	-0.580244	31.2419	4.9749e-72	4.19066e-70	153.885
chr3:124885603	4.10573	0.21311	31.2416	4.98063e-72	4.19543e-70	153.884
chr11:14015927	4.64256	-1.14909	31.2416	4.98152e-72	4.19614e-70	153.884
chr1:117696788	3.86329	1.3603	31.2416	4.98172e-72	4.19625e-70	153.884
chr14:68607755	-3.28244	-1.83012	-31.2415	4.98313e-72	4.19739e-70	153.884
chr8:123276271	3.45585	1.09671	31.2415	4.98372e-72	4.19783e-70	153.883
chr17:77321096	4.26768	-1.75165	31.2414	4.98594e-72	4.19965e-70	153.883
chr3:194690714	3.68927	1.30329	31.241	4.99385e-72	4.20626e-70	153.881
chr15:88639379	3.74963	0.0859146	31.241	4.99431e-72	4.2066e-70	153.881
chr15:52116349	-4.26939	-0.0614024	-31.241	4.99466e-72	4.20685e-70	153.881
chr1:15214700	5.1311	-1.07311	31.2409	4.99701e-72	4.20877e-70	153.881
chr4:24795585	4.64927	-1.25902	31.2408	5.00041e-72	4.21159e-70	153.88
chr5:1103921	-4.03159	-1.88518	-31.2406	5.00344e-72	4.21409e-70	153.879
chr20:22346923	-3.91646	-0.930061	-31.2405	5.00589e-72	4.21609e-70	153.879
chr1:196651740	-4.10598	-1.57872	-31.2404	5.00781e-72	4.21767e-70	153.879
chr6:32764277	-3.19695	-1.83628	-31.2404	5.00984e-72	4.21932e-70	153.878
chr6:54936101	3.99744	0.935183	31.2403	5.01195e-72	4.22105e-70	153.878
chr3:131350079	4.81915	-0.860549	31.2401	5.01644e-72	4.22478e-70	153.877
chr5:34124484	4.13146	0.104146	31.2401	5.01669e-72	4.22494e-70	153.877
chr12:6553202	5.51012	-0.706402	31.24	5.01869e-72	4.22657e-70	153.876
chr20:21666226	3.41866	-0.466037	31.2399	5.02107e-72	4.22853e-70	153.876
chr1:235048315	3.4978	0.485976	31.2398	5.02208e-72	4.22932e-70	153.876
chr5:132388810	3.44756	-0.635976	31.2396	5.02771e-72	4.23402e-70	153.875
chr6:165847083	-4.03244	0.0608537	-31.2396	5.02815e-72	4.23432e-70	153.875
chr12:117819341	3.81451	-0.929817	31.2396	5.0282e-72	4.23432e-70	153.875
chr20:10790183	-4.12073	-0.12061	-31.2394	5.03237e-72	4.23779e-70	153.874
chr14:100675212	3.54085	-0.548476	31.2394	5.03271e-72	4.23802e-70	153.874
chr19:44671925	4.48646	0.524817	31.2392	5.03644e-72	4.24111e-70	153.873
chr18:74242668	4.12537	0.344146	31.2392	5.03674e-72	4.24131e-70	153.873
chr2:237353689	4.515	-0.806524	31.2392	5.03721e-72	4.24165e-70	153.873
chr16:89072825	3.84659	1.80463	31.2391	5.03853e-72	4.24271e-70	153.872
chr2:120787689	4.55195	-0.537805	31.2388	5.04638e-72	4.24928e-70	153.871
chr20:25486045	-4.01024	-0.210122	-31.2386	5.04977e-72	4.25208e-70	153.87
chr1:218517708	4.39854	0.766707	31.2386	5.05019e-72	4.25238e-70	153.87
chr1:238590191	3.41146	1.33524	31.2386	5.05031e-72	4.25243e-70	153.87
chr9:137612991	4.4039	-1.16598	31.2382	5.05878e-72	4.25951e-70	153.868
chr14:55077265	4.71159	-0.926159	31.2382	5.0589e-72	4.25956e-70	153.868
chr21:31254876	4.79988	0.330549	31.238	5.06348e-72	4.26336e-70	153.868
chr1:151783634	4.15415	0.188171	31.238	5.0652e-72	4.26476e-70	153.867
chr2:237766545	4.71671	-0.783963	31.2379	5.06723e-72	4.26642e-70	153.867
chr14:75878054	-3.57183	1.25677	-31.2378	5.06894e-72	4.26781e-70	153.866
chr20:61668418	-4.30329	-0.884207	-31.2376	5.07331e-72	4.27143e-70	153.866
chr11:11148160	3.21476	-2.3603	31.2376	5.07473e-72	4.27258e-70	153.865
chr11:17351197	3.61024	-1.18549	31.2372	5.08247e-72	4.27904e-70	153.864
chr5:14055340	5.60488	0.242195	31.2372	5.08323e-72	4.27963e-70	153.864
chr7:129530816	5.05829	-0.0691463	31.2372	5.08371e-72	4.27998e-70	153.864
chr22:49489070	5.24085	-0.194817	31.2369	5.09086e-72	4.28596e-70	153.862
chr22:37984486	4.31707	0.226098	31.2366	5.0962e-72	4.29039e-70	153.861
chr4:656759	4.06073	-1.37268	31.2366	5.09633e-72	4.29045e-70	153.861
chr17:7855078	4.6761	0.217683	31.2366	5.09779e-72	4.29163e-70	153.861
chr17:78854195	-3.61463	-0.599756	-31.2366	5.09833e-72	4.29203e-70	153.861
chr10:124648882	-4.50207	-0.251768	-31.2365	5.0989e-72	4.29246e-70	153.861
chr7:134451874	3.51207	0.390183	31.2359	5.11346e-72	4.30466e-70	153.858
chr11:1047743	-3.535	-0.394695	-31.2359	5.11367e-72	4.30479e-70	153.858
chr17:4552773	5.09841	-0.189329	31.2356	5.12077e-72	4.31071e-70	153.856
chr4:55038543	4.67573	-0.949695	31.2356	5.12128e-72	4.31109e-70	153.856
chr5:122390259	3.71159	1.86018	31.2355	5.12237e-72	4.31196e-70	153.856
chr20:63537383	-3.74622	-0.909329	-31.2355	5.1234e-72	4.31278e-70	153.856
chr10:14330527	4.16317	-1.13268	31.2355	5.12396e-72	4.31319e-70	153.856
chr19:30449787	3.49744	0.289573	31.2354	5.12437e-72	4.31349e-70	153.856
chr20:34302412	3.84805	-1.27451	31.2354	5.12549e-72	4.31438e-70	153.855
chr10:121672765	3.65707	1.29659	31.2353	5.12728e-72	4.31583e-70	153.855
chr6:10585877	3.72756	0.417683	31.2353	5.12807e-72	4.3164e-70	153.855
chr15:36407655	4.24488	0.136585	31.2353	5.12808e-72	4.3164e-70	153.855
chr4:188139745	4.02793	0.829939	31.2348	5.13879e-72	4.32536e-70	153.853
chr9:96217683	4.89232	-1.00384	31.2346	5.14391e-72	4.32962e-70	153.852
chr19:44757593	4.58988	-0.973841	31.2345	5.14597e-72	4.3313e-70	153.851
chr6:111534497	-3.52171	-1.03902	-31.2344	5.14916e-72	4.33393e-70	153.851
chr5:180592328	4.07049	0.171463	31.2343	5.15087e-72	4.33532e-70	153.85
chr2:234412730	4.95098	-0.450854	31.2342	5.15387e-72	4.33779e-70	153.85
chr13:87676390	4.08671	0.163232	31.2342	5.15408e-72	4.33792e-70	153.85
chr20:10646434	3.71707	0.581098	31.2341	5.15708e-72	4.34039e-70	153.849
chr2:199988331	-2.85049	-1.83598	-31.2339	5.16179e-72	4.3443e-70	153.848
chr17:75754725	5.02293	-1.64439	31.2339	5.16187e-72	4.34431e-70	153.848
chr17:83152485	4.32402	0.96811	31.2338	5.16273e-72	4.34499e-70	153.848
chr6:73943149	3.89951	-0.266829	31.2338	5.16284e-72	4.34503e-70	153.848
chr16:81610261	4.63634	-0.79	31.2338	5.16319e-72	4.34527e-70	153.848
chr13:44160796	4.28159	-0.260549	31.2337	5.16659e-72	4.34808e-70	153.847
chr21:37417792	3.6878	0.413659	31.2336	5.16807e-72	4.34927e-70	153.847
chr7:105678495	-4.03159	-0.547012	-31.2335	5.17128e-72	4.35192e-70	153.847
chr16:72787277	-3.09805	-0.24878	-31.2334	5.17269e-72	4.35306e-70	153.846
chr11:12718123	3.9122	-0.188049	31.2334	5.17285e-72	4.35313e-70	153.846
chr4:105967443	3.90024	1.07537	31.2333	5.17481e-72	4.35474e-70	153.846
chr1:207027674	5.11622	-0.463232	31.2332	5.17796e-72	4.35733e-70	153.845
chr15:85771929	-3.96829	1.53073	-31.2332	5.17865e-72	4.35786e-70	153.845
chr8:125302680	3.41	1.26817	31.2331	5.17906e-72	4.35815e-70	153.845
chr9:136534026	-4.70232	0.100427	-31.233	5.18135e-72	4.36003e-70	153.845
chr11:6404747	4.63122	-0.330244	31.233	5.18172e-72	4.36029e-70	153.845
chr10:129569242	5.83341	-0.0439024	31.233	5.18225e-72	4.36068e-70	153.844
chr1:39272361	3.68268	0.045	31.233	5.18288e-72	4.36111e-70	153.844
chr3:72177908	-3.43939	-2.22043	-31.233	5.18289e-72	4.36111e-70	153.844
chr1:22775742	3.77024	-0.565854	31.2329	5.184e-72	4.36199e-70	153.844
chr1:22685931	4.73622	-0.780305	31.2329	5.18521e-72	4.36296e-70	153.844
chr4:3371267	5.11695	-0.747988	31.2328	5.18692e-72	4.36434e-70	153.844
chr12:47821335	4.65659	-0.804512	31.2328	5.18698e-72	4.36434e-70	153.843
chr20:25221061	-3.49402	0.526402	-31.2326	5.19186e-72	4.3684e-70	153.843
chr21:35053589	4.55744	0.0296951	31.2326	5.19227e-72	4.36868e-70	153.842
chr20:62761440	4.07634	0.626463	31.2326	5.19264e-72	4.36894e-70	153.842
chr8:133033455	3.71988	-1.76921	31.2325	5.1941e-72	4.37012e-70	153.842
chr19:2494147	5.12488	0.428537	31.2324	5.19678e-72	4.37232e-70	153.842
chr1:150981089	3.57159	1.38006	31.2323	5.19803e-72	4.37332e-70	153.841
chr2:26674947	3.23476	0.844085	31.2323	5.19895e-72	4.37404e-70	153.841
chr16:67916237	4.43549	-0.0794512	31.2323	5.19924e-72	4.37423e-70	153.841
chr1:173603230	3.80476	-0.932744	31.2321	5.20292e-72	4.37728e-70	153.84
chr7:2197609	3.95293	0.676585	31.2321	5.20447e-72	4.37853e-70	153.84
chr3:14823956	4.2939	0.56561	31.2321	5.2047e-72	4.37867e-70	153.84
chr12:94057874	3.59244	0.247439	31.232	5.20585e-72	4.37958e-70	153.84
chr15:39028309	3.84829	0.75122	31.232	5.20752e-72	4.38094e-70	153.84
chr3:11084792	4.41805	-0.455732	31.2319	5.20945e-72	4.38251e-70	153.839
chr5:65062849	3.93207	0.351768	31.2319	5.20966e-72	4.38263e-70	153.839
chr4:71229691	4.41732	-0.927683	31.2318	5.21092e-72	4.38363e-70	153.839
chr5:1108447	-4.78817	0.0353049	-31.2317	5.21326e-72	4.38555e-70	153.838
chr4:15231976	4.8411	-0.649939	31.2317	5.21475e-72	4.38675e-70	153.838
chr2:102006901	4.94549	-0.923598	31.2315	5.21883e-72	4.39013e-70	153.837
chr7:139775199	3.75378	-0.467012	31.2313	5.22218e-72	4.39289e-70	153.837
chr1:44682302	-3.63012	0.0115244	-31.2313	5.2235e-72	4.39395e-70	153.836
chr10:2083756	4.2861	1.02	31.2312	5.22661e-72	4.39652e-70	153.836
chr1:27351039	4.65159	-0.197866	31.2311	5.227e-72	4.39679e-70	153.836
chr15:74815535	3.51	-0.325366	31.2309	5.2337e-72	4.40238e-70	153.835
chr5:67249615	3.94915	-1.41787	31.2308	5.23446e-72	4.40296e-70	153.834
chr3:56837792	-4.13195	-0.362439	-31.2308	5.23592e-72	4.40413e-70	153.834
chr17:82007248	4.95756	-0.0102439	31.2307	5.23855e-72	4.40629e-70	153.834
chr15:51450332	5.17073	0.0197561	31.2306	5.2411e-72	4.40839e-70	153.833
chr10:102628272	3.55646	1.71091	31.2303	5.24626e-72	4.41267e-70	153.832
chr17:81869157	4.54951	-0.70622	31.2303	5.24659e-72	4.4129e-70	153.832
chr10:97418664	3.3061	-0.562439	31.2303	5.24701e-72	4.4132e-70	153.832
chr11:120524565	4.20073	-0.878049	31.2301	5.25102e-72	4.41651e-70	153.831
chr7:36272938	3.90744	-0.492744	31.2299	5.25724e-72	4.42169e-70	153.83
chr14:96126440	-4.75	-0.510854	-31.2296	5.26546e-72	4.42856e-70	153.828
chr2:8487854	-3.68756	-1.72012	-31.2295	5.26558e-72	4.4286e-70	153.828
chr1:42165056	4.30915	-0.442378	31.2295	5.26571e-72	4.42866e-70	153.828
chr14:105485198	4.10037	0.780671	31.2293	5.27184e-72	4.43376e-70	153.827
chr9:128422064	4.18841	-0.450305	31.2292	5.27497e-72	4.43633e-70	153.827
chr18:73691260	4.33439	-0.0131707	31.2291	5.27563e-72	4.43684e-70	153.827
chr19:4839307	3.96744	0.865305	31.229	5.2789e-72	4.43954e-70	153.826
chr2:38884913	3.66183	1.15152	31.2289	5.28176e-72	4.44189e-70	153.825
chr4:82865079	6.0722	0.605366	31.2289	5.28183e-72	4.44189e-70	153.825
chr6:156280353	-3.90817	0.396646	-31.2288	5.2833e-72	4.44308e-70	153.825
chr8:716522	3.965	0.868841	31.2288	5.28449e-72	4.44402e-70	153.825
chr13:42580945	4.42598	-0.5025	31.2287	5.28735e-72	4.44638e-70	153.824
chr15:94282443	-3.90317	-0.325122	-31.2286	5.28818e-72	4.44702e-70	153.824
chr1:234709231	5.54354	-0.610915	31.2285	5.29147e-72	4.44973e-70	153.824
chr10:75406140	5.285	0.265915	31.2284	5.2927e-72	4.45071e-70	153.823
chr17:36551006	-3.57402	0.808841	-31.2284	5.29445e-72	4.45213e-70	153.823
chr6:100446686	-4.86598	-0.273232	-31.2281	5.30038e-72	4.45706e-70	153.822
chr3:11225385	4.10024	-1.21768	31.2281	5.30104e-72	4.45756e-70	153.822
chr13:50128114	4.60634	1.2078	31.228	5.30265e-72	4.45887e-70	153.821
chr17:21052183	3.61878	-1.35451	31.228	5.30423e-72	4.46013e-70	153.821
chr1:201112558	3.49232	-0.0789634	31.2279	5.3053e-72	4.46098e-70	153.821
chr4:87579722	-4.30476	-0.552134	-31.2277	5.30991e-72	4.46481e-70	153.82
chr7:27177465	3.62463	1.44744	31.2274	5.31679e-72	4.47054e-70	153.819
chr11:66011668	3.29854	-1.53061	31.2273	5.31934e-72	4.47262e-70	153.818
chr8:26448054	3.51146	-1.40256	31.2272	5.32204e-72	4.47484e-70	153.818
chr10:122559288	3.51854	0.69378	31.2272	5.32223e-72	4.47495e-70	153.818
chr8:143021572	4.53854	-0.415366	31.2271	5.32533e-72	4.4775e-70	153.817
chr18:79458294	3.14622	1.99018	31.2271	5.32616e-72	4.47815e-70	153.817
chr1:200877968	3.12037	1.56262	31.2269	5.32916e-72	4.48062e-70	153.816
chr16:88435399	3.40866	-0.277744	31.2269	5.33081e-72	4.48195e-70	153.816
chr1:203516836	5.39622	0.286159	31.2267	5.33387e-72	4.48446e-70	153.816
chr2:65344813	3.63024	1.20402	31.2267	5.33408e-72	4.48459e-70	153.816
chr21:39750815	4.52671	0.722012	31.2267	5.33455e-72	4.48493e-70	153.815
chr17:67520686	-4.62232	0.204329	-31.2267	5.3352e-72	4.48542e-70	153.815
chr5:143377446	3.61061	1.24396	31.2267	5.33574e-72	4.48582e-70	153.815
chr9:136993189	3.6478	0.932195	31.2266	5.33754e-72	4.48728e-70	153.815
chr11:75279458	3.93659	0.425	31.2266	5.33855e-72	4.48807e-70	153.815
chr10:35604710	3.0522	1.76939	31.2264	5.34185e-72	4.49079e-70	153.814
chr11:76579297	3.96488	1.20854	31.2264	5.34275e-72	4.4915e-70	153.814
chr14:100360064	3.72427	0.315183	31.2264	5.34347e-72	4.49205e-70	153.814
chr5:80959265	3.60841	-0.172378	31.2262	5.34824e-72	4.496e-70	153.813
chr19:39520452	3.96707	0.0720732	31.2261	5.3498e-72	4.49726e-70	153.813
chr6:144146194	5.28915	0.397256	31.2261	5.35054e-72	4.49783e-70	153.812
chr7:138065180	4.62098	-0.605488	31.226	5.35156e-72	4.49864e-70	153.812
chr16:88091758	4.26878	-1.43561	31.226	5.35338e-72	4.50011e-70	153.812
chr9:87704108	4.79354	-0.441402	31.2259	5.35486e-72	4.5013e-70	153.812
chr6:160262551	3.83268	-0.796951	31.2258	5.35784e-72	4.50375e-70	153.811
chr1:109878759	4.27902	0.273902	31.2256	5.36208e-72	4.50726e-70	153.81
chr18:9752610	4.38646	-1.30457	31.2256	5.36292e-72	4.50791e-70	153.81
chr8:142700257	3.77317	-1.24707	31.2255	5.3652e-72	4.50977e-70	153.81
chr2:10532860	4.1172	0.133598	31.2255	5.36553e-72	4.50999e-70	153.81
chr9:133979498	4.31012	-1.02006	31.2252	5.37113e-72	4.51464e-70	153.809
chr12:54046243	-3.66122	0.607317	-31.2251	5.37408e-72	4.51707e-70	153.808
chr1:42933722	5.06037	-0.230671	31.2251	5.3755e-72	4.51821e-70	153.808
chr11:2788396	4.57549	-0.0206707	31.2251	5.37566e-72	4.51829e-70	153.808
chr16:74252789	2.69232	0.262256	31.225	5.37757e-72	4.51984e-70	153.807
chr14:50009145	4.37415	-0.777439	31.225	5.37778e-72	4.51997e-70	153.807
chr4:1975593	-3.20988	0.223963	-31.2248	5.38092e-72	4.52255e-70	153.807
chr7:130345983	4.0672	-0.18372	31.2248	5.38135e-72	4.52286e-70	153.807
chr15:69388552	4.54976	0.0484146	31.2248	5.38218e-72	4.5235e-70	153.807
chr1:153684093	3.10805	-0.236585	31.2248	5.38294e-72	4.52408e-70	153.806
chr18:74242694	4.33171	0.0541463	31.2248	5.38309e-72	4.52415e-70	153.806
chr1:1354890	-3.41415	-0.417561	-31.2246	5.38624e-72	4.52674e-70	153.806
chr17:42459575	2.91085	-2.10372	31.2244	5.39107e-72	4.53075e-70	153.805
chr6:41917771	3.75561	-1.06415	31.2244	5.39233e-72	4.53171e-70	153.805
chr2:237315614	3.88524	-0.510549	31.2244	5.39235e-72	4.53171e-70	153.805
chr7:151923764	-4.54927	-0.789756	-31.2243	5.39412e-72	4.53315e-70	153.804
chr8:142915989	3.66585	1.07549	31.2242	5.39603e-72	4.5347e-70	153.804
chr1:32764840	3.65671	0.4725	31.2242	5.39637e-72	4.53494e-70	153.804
chr7:123824525	-3.62378	1.27799	-31.2239	5.40323e-72	4.54064e-70	153.803
chr5:168697245	4.90159	-0.551402	31.2239	5.40338e-72	4.54072e-70	153.803
chr3:177815638	4.40049	1.14585	31.2239	5.40362e-72	4.54086e-70	153.803
chr16:75003686	5.16049	-0.315854	31.2239	5.40518e-72	4.54211e-70	153.802
chr17:43591980	4.70329	-0.952012	31.2238	5.40647e-72	4.54314e-70	153.802
chr1:39221715	4.40085	-0.367622	31.2237	5.40978e-72	4.54587e-70	153.801
chr10:97366995	4.98	-0.311707	31.2236	5.41224e-72	4.54789e-70	153.801
chr2:46488092	5.0222	-0.707805	31.2235	5.41315e-72	4.54859e-70	153.801
chr10:35771441	4.64049	-0.572439	31.2235	5.41456e-72	4.54972e-70	153.801
chr5:124739443	5.11451	-0.336402	31.2231	5.42521e-72	4.55862e-70	153.799
chr16:53911086	4.06549	1.33091	31.223	5.42587e-72	4.55912e-70	153.799
chr19:10353050	5.4039	-0.187317	31.223	5.42764e-72	4.56055e-70	153.798
chr14:77882673	3.87329	-0.0946951	31.2229	5.42957e-72	4.56212e-70	153.798
chr3:134359829	5.0472	-0.219695	31.2229	5.42979e-72	4.56225e-70	153.798
chr16:85262426	-3.58195	-1.82707	-31.2228	5.43122e-72	4.56334e-70	153.798
chr3:45541313	3.5461	1.52512	31.2228	5.43123e-72	4.56334e-70	153.798
chr4:151692028	5.39073	0.537195	31.2228	5.43183e-72	4.5638e-70	153.797
chr2:62409172	3.25537	1.32085	31.2227	5.43517e-72	4.56654e-70	153.797
chr5:79120519	4.0572	-0.645793	31.2226	5.43747e-72	4.56843e-70	153.796
chr4:7436085	3.93915	-0.292988	31.2226	5.43795e-72	4.56877e-70	153.796
chr9:76297535	4.27049	-0.803049	31.2225	5.4385e-72	4.56918e-70	153.796
chr13:44352597	4.08256	1.16555	31.2225	5.43915e-72	4.56967e-70	153.796
chr1:56413892	3.5789	0.0854268	31.2223	5.44389e-72	4.5736e-70	153.795
chr4:183241502	4.67159	-0.602622	31.2223	5.44523e-72	4.57464e-70	153.795
chr3:179098712	3.92585	-0.506463	31.2223	5.44529e-72	4.57464e-70	153.795
chr12:12916141	3.44451	1.78445	31.2223	5.44533e-72	4.57464e-70	153.795
chr7:30134113	3.08427	1.1636	31.222	5.45193e-72	4.58013e-70	153.794
chr6:160240030	4.30037	0.0257927	31.222	5.45221e-72	4.58031e-70	153.794
chr6:75934833	3.895	-1.40262	31.2219	5.45388e-72	4.58166e-70	153.793
chr5:132774340	3.61976	-1.6522	31.2219	5.45407e-72	4.58176e-70	153.793
chr3:127676983	3.98793	1.36616	31.2218	5.45664e-72	4.58386e-70	153.793
chr1:2494248	3.39268	-0.376341	31.2218	5.45749e-72	4.58452e-70	153.793
chr2:231673317	3.73988	-0.819451	31.2218	5.45801e-72	4.5849e-70	153.793
chr20:44903068	5.23732	0.547439	31.2217	5.45908e-72	4.58574e-70	153.792
chr10:1359894	4.67463	1.1589	31.2214	5.46654e-72	4.59196e-70	153.791
chr8:2044506	-3.88232	-1.37348	-31.2214	5.4667e-72	4.59204e-70	153.791
chr16:1977614	4.00159	0.172866	31.2213	5.46945e-72	4.59429e-70	153.791
chr1:85578713	3.94122	-1.16439	31.2213	5.4698e-72	4.59453e-70	153.79
chr16:16019669	4.40317	-0.915976	31.2212	5.47296e-72	4.59713e-70	153.79
chr19:35476650	4.85598	0.393963	31.2211	5.47332e-72	4.59738e-70	153.79
chr10:131806761	4.44695	0.603476	31.2211	5.47384e-72	4.59776e-70	153.79
chr11:63510888	4.33841	0.783232	31.2211	5.47551e-72	4.59911e-70	153.789
chr11:130721931	3.97366	-1.50415	31.221	5.47678e-72	4.60012e-70	153.789
chr5:89283288	3.87512	0.637439	31.221	5.47703e-72	4.60027e-70	153.789
chr11:35030821	4.3322	-1.60012	31.2207	5.48387e-72	4.60596e-70	153.788
chr10:119402279	4.33634	0.543415	31.2206	5.48759e-72	4.60903e-70	153.787
chr14:50018504	5.01012	-0.747256	31.2205	5.48861e-72	4.60983e-70	153.787
chr10:60134367	5.84476	0.466524	31.2205	5.49012e-72	4.61105e-70	153.787
chr1:27005856	5.40366	-0.248049	31.2204	5.49161e-72	4.61224e-70	153.786
chr20:51492561	-4.75512	-0.189634	-31.2204	5.49326e-72	4.61357e-70	153.786
chr8:86341147	3.94061	-0.707622	31.2202	5.4963e-72	4.61607e-70	153.786
chr16:75258498	3.80329	-0.89689	31.2202	5.49729e-72	4.61684e-70	153.785
chr13:109155653	4.51268	-0.729268	31.2201	5.49995e-72	4.61902e-70	153.785
chr5:157390533	3.90695	-0.749329	31.22	5.50121e-72	4.62002e-70	153.785
chr17:5584115	-3.88268	-0.826098	-31.22	5.50218e-72	4.62078e-70	153.785
chr4:99842671	3.87939	1.61421	31.2199	5.50567e-72	4.62366e-70	153.784
chr6:31121434	4.555	-0.536524	31.2197	5.50998e-72	4.62723e-70	153.783
chr2:11754316	-3.54537	-1.47671	-31.2196	5.51212e-72	4.62896e-70	153.783
chr11:125272913	3.63402	-1.61591	31.2196	5.51222e-72	4.62899e-70	153.783
chr18:10033222	-3.66293	0.535	-31.2195	5.514e-72	4.63043e-70	153.782
chr11:57681584	4.6511	-0.249329	31.2195	5.51437e-72	4.63068e-70	153.782
chr1:2291001	-4.92439	-0.431951	-31.2195	5.51496e-72	4.63112e-70	153.782
chr6:124535898	4.15085	-0.912256	31.2194	5.51848e-72	4.63403e-70	153.782
chr22:27797716	4.11463	-0.0436585	31.2193	5.52027e-72	4.63547e-70	153.781
chr7:23721625	4.79244	-0.63	31.2193	5.52073e-72	4.6358e-70	153.781
chr2:96539454	3.22695	0.641402	31.2191	5.52437e-72	4.6388e-70	153.781
chr1:1428425	4.52963	0.0938415	31.219	5.52846e-72	4.64218e-70	153.78
chr10:97367098	5.32805	0.160732	31.2189	5.53009e-72	4.64349e-70	153.78
chr17:29723005	-4.49768	-0.922256	-31.2187	5.53537e-72	4.64787e-70	153.779
chr12:46461399	4.4139	-0.757073	31.2186	5.53737e-72	4.64949e-70	153.778
chr1:238753250	3.73073	0.924512	31.2186	5.53768e-72	4.6497e-70	153.778
chr5:132278164	4.70707	-0.193659	31.2185	5.53976e-72	4.65139e-70	153.778
chr20:62656789	5.30402	-0.0740854	31.2184	5.54311e-72	4.65414e-70	153.777
chr12:27226149	-3.47976	-1.2778	-31.2183	5.54464e-72	4.65537e-70	153.777
chr17:77321102	4.84915	-1.29848	31.2182	5.54856e-72	4.65861e-70	153.776
chr2:9415850	4.45195	-0.650122	31.2182	5.54926e-72	4.65914e-70	153.776
chr19:6773795	-3.98963	-0.503963	-31.2179	5.55537e-72	4.66422e-70	153.775
chr15:62757804	4.24927	0.095122	31.2178	5.55806e-72	4.66641e-70	153.774
chr6:41039746	5.05829	0.529634	31.2177	5.5609e-72	4.66874e-70	153.774
chr2:37738992	4.09146	0.185	31.2175	5.56498e-72	4.67211e-70	153.773
chr1:59664348	5.05341	0.588902	31.2175	5.56565e-72	4.67262e-70	153.773
chr13:19646255	4.475	0.264329	31.2174	5.56859e-72	4.67503e-70	153.773
chr1:235048373	3.96854	-0.363415	31.2173	5.57023e-72	4.67635e-70	153.772
chr2:43092801	4.18622	0.34128	31.2173	5.57061e-72	4.67661e-70	153.772
chr19:8131821	3.89293	0.686951	31.2173	5.57249e-72	4.67813e-70	153.772
chr8:85437512	3.7078	1.20561	31.2172	5.57272e-72	4.67828e-70	153.772
chr3:120182897	4.10878	0.821829	31.2171	5.57633e-72	4.68125e-70	153.771
chr17:62751107	4.83329	-0.681646	31.217	5.57852e-72	4.68303e-70	153.771
chr16:17467165	4.29024	1.065	31.2169	5.58075e-72	4.68484e-70	153.77
chr1:159015807	-4.63354	-0.111402	-31.2169	5.58192e-72	4.68577e-70	153.77
chr15:39587403	5.91671	0.50189	31.2167	5.58574e-72	4.68892e-70	153.77
chr2:67601131	5.00024	-0.443537	31.2167	5.58581e-72	4.68892e-70	153.77
chr9:76866961	4.32683	-1.54524	31.2167	5.58595e-72	4.68893e-70	153.769
chr5:75236136	4.47768	0.697744	31.2167	5.58595e-72	4.68893e-70	153.769
chr2:218354899	5.07622	0.323598	31.2167	5.58624e-72	4.68912e-70	153.769
chr2:127406825	4.58573	0.308598	31.2167	5.58677e-72	4.68951e-70	153.769
chr14:99234478	4.35841	-0.000182927	31.2167	5.58743e-72	4.69e-70	153.769
chr11:117090019	4.92402	-0.718598	31.2166	5.58901e-72	4.69127e-70	153.769
chr1:33355076	6.22256	0.139085	31.2165	5.59162e-72	4.6934e-70	153.768
chr11:118911769	3.89988	-1.78652	31.2165	5.59197e-72	4.69364e-70	153.768
chr1:115793336	-4.27024	-0.198659	-31.2165	5.59251e-72	4.69404e-70	153.768
chr11:13051347	4.78378	-0.462988	31.2165	5.59303e-72	4.69442e-70	153.768
chr8:69827939	-3.46732	0.287683	-31.2163	5.59628e-72	4.69709e-70	153.768
chr2:109267164	-3.84951	-0.789268	-31.216	5.60464e-72	4.70405e-70	153.766
chr21:45433568	3.56756	1.20012	31.216	5.60573e-72	4.70491e-70	153.766
chr12:119179474	3.92561	-1.45598	31.2159	5.60775e-72	4.70654e-70	153.766
chr3:124780112	5.06768	-0.199939	31.2158	5.60934e-72	4.70782e-70	153.765
chr1:150552998	3.46012	0.19872	31.2158	5.6103e-72	4.70857e-70	153.765
chr2:195561453	4.65549	-1.72713	31.2157	5.61168e-72	4.70967e-70	153.765
chr1:152969251	4.62366	-0.850122	31.2157	5.61175e-72	4.70968e-70	153.765
chr16:54410013	3.63488	-1.45159	31.2155	5.61649e-72	4.7136e-70	153.764
chr16:81401404	4.53768	-0.0482317	31.2155	5.61817e-72	4.71495e-70	153.764
chr8:100898803	4.27439	0.337317	31.2155	5.61833e-72	4.71503e-70	153.764
chr12:121748760	4.655	-0.329451	31.2154	5.6193e-72	4.71579e-70	153.764
chr2:10304684	3.41183	1.11982	31.2154	5.62121e-72	4.71733e-70	153.763
chr9:116471957	3.00244	1.17707	31.2152	5.62492e-72	4.72038e-70	153.763
chr1:160171430	4.65902	-0.401341	31.2152	5.62566e-72	4.72095e-70	153.762
chr5:107869267	3.51012	1.40384	31.2152	5.62647e-72	4.72157e-70	153.762
chr5:177095624	3.88146	-0.538537	31.215	5.63095e-72	4.72527e-70	153.761
chr20:48336770	4.07561	0.722073	31.2149	5.63384e-72	4.72764e-70	153.761
chr22:23458714	4.13329	-0.931524	31.2145	5.64322e-72	4.73546e-70	153.759
chr19:56221611	4.40098	-0.491829	31.2144	5.64726e-72	4.73879e-70	153.759
chr1:205294610	4.65122	-0.991341	31.2143	5.64996e-72	4.741e-70	153.758
chr1:54987829	4.06634	-0.432683	31.2142	5.65204e-72	4.74269e-70	153.758
chr8:42061389	3.96902	0.327073	31.2142	5.65245e-72	4.74293e-70	153.758
chr16:3657214	3.98159	0.671159	31.2142	5.65246e-72	4.74293e-70	153.758
chr11:70545231	4.83402	-0.279817	31.2142	5.65272e-72	4.74309e-70	153.758
chr10:101282936	3.59963	1.05079	31.214	5.65627e-72	4.74601e-70	153.757
chr12:90153494	4.37841	-0.631646	31.2139	5.6582e-72	4.74757e-70	153.757
chr2:9191161	4.07707	-0.923537	31.2139	5.65855e-72	4.74781e-70	153.757
chr1:31122441	3.25866	0.255305	31.2138	5.66165e-72	4.75035e-70	153.756
chr22:20533795	4.69915	-0.87811	31.2136	5.66613e-72	4.75405e-70	153.755
chr3:167329484	3.5111	1.31152	31.2136	5.6666e-72	4.75439e-70	153.755
chr5:119341477	-3.96805	1.14866	-31.2136	5.66833e-72	4.75578e-70	153.755
chr7:151755097	4.81354	0.759451	31.2134	5.67207e-72	4.75887e-70	153.754
chr11:43119734	4.70232	-0.756768	31.2133	5.67377e-72	4.76023e-70	153.754
chr6:32037820	-3.70537	-0.633049	-31.2132	5.67789e-72	4.76363e-70	153.753
chr3:138928756	2.80427	1.45201	31.2131	5.68024e-72	4.76554e-70	153.753
chr4:183762065	2.80317	1.75866	31.213	5.68407e-72	4.76871e-70	153.752
chr9:130860989	4.47415	-1.27659	31.2129	5.68668e-72	4.77084e-70	153.752
chr11:116501112	-2.89988	-2.16409	-31.2128	5.68869e-72	4.77246e-70	153.751
chr1:1072711	3.93622	0.687134	31.2127	5.69103e-72	4.77437e-70	153.751
chr10:13985208	3.6689	0.592622	31.2126	5.69416e-72	4.77693e-70	153.75
chr9:98229267	3.74012	0.928476	31.2125	5.6956e-72	4.77809e-70	153.75
chr8:143874075	4.04561	-0.374878	31.2125	5.69617e-72	4.77851e-70	153.75
chr17:76530140	3.98207	-0.368354	31.2122	5.70291e-72	4.78411e-70	153.749
chr1:201506223	4.02793	-0.739451	31.2122	5.7035e-72	4.78454e-70	153.749
chr4:687708	4.42537	-1.95866	31.212	5.70818e-72	4.78841e-70	153.748
chr7:226555	4.28537	-0.0371951	31.2119	5.71244e-72	4.79193e-70	153.747
chr6:28616795	3.66378	-0.649817	31.2118	5.71343e-72	4.7927e-70	153.747
chr1:40509537	5.42622	-0.648598	31.2116	5.71895e-72	4.79727e-70	153.746
chr7:148730570	4.16768	-0.160183	31.2115	5.72157e-72	4.79942e-70	153.746
chr8:29292640	3.54463	0.539146	31.2114	5.72452e-72	4.80183e-70	153.745
chr7:35983267	3.52512	-1.3222	31.211	5.73521e-72	4.81074e-70	153.743
chr11:19077547	-4.27244	-0.0626829	-31.211	5.73621e-72	4.81152e-70	153.743
chr4:6724555	4.49841	0.352622	31.211	5.73659e-72	4.81178e-70	153.743
chr8:11853581	4.87854	-0.471463	31.2109	5.73904e-72	4.81378e-70	153.742
chr10:129415992	4.84829	-0.115488	31.2107	5.74305e-72	4.81708e-70	153.742
chr5:669656	4.7822	0.77878	31.2106	5.74671e-72	4.8201e-70	153.741
chr17:66971876	4.26549	0.501159	31.2105	5.7483e-72	4.82137e-70	153.741
chr18:51070672	4.26012	0.0829878	31.2104	5.75244e-72	4.82479e-70	153.74
chr6:144146304	4.88061	0.315305	31.2103	5.75504e-72	4.8269e-70	153.74
chr12:10308056	4.66707	1.00878	31.2102	5.75584e-72	4.82752e-70	153.74
chr2:36597132	3.31354	0.00054878	31.2102	5.75787e-72	4.82917e-70	153.739
chr5:76617829	3.68927	1.36195	31.2098	5.76803e-72	4.83763e-70	153.737
chr2:73921107	3.67098	-0.017439	31.2097	5.76918e-72	4.83853e-70	153.737
chr2:9349568	3.34659	1.66744	31.2097	5.77125e-72	4.84021e-70	153.737
chr10:43865451	3.52793	1.07445	31.2095	5.77643e-72	4.8445e-70	153.736
chr20:37994780	4.46061	-0.757256	31.2094	5.77684e-72	4.84475e-70	153.736
chr9:93335061	3.52098	0.925122	31.2094	5.77688e-72	4.84475e-70	153.736
chr19:2576247	4.72159	-0.684207	31.2094	5.77764e-72	4.84533e-70	153.736
chr12:116559126	-4.16354	0.450305	-31.2094	5.77921e-72	4.84659e-70	153.736
chr15:39588603	5.33622	-0.34872	31.2093	5.7814e-72	4.84837e-70	153.735
chr6:42124239	4.49659	-0.116707	31.2092	5.78245e-72	4.84918e-70	153.735
chr11:20154802	3.66451	-1.08762	31.2092	5.78251e-72	4.84918e-70	153.735
chr17:62895448	-3.60024	0.766951	-31.2091	5.78537e-72	4.85152e-70	153.734
chr11:392950	4.52439	-0.461951	31.209	5.78938e-72	4.85483e-70	153.734
chr7:151062360	4.39659	-0.146951	31.209	5.78957e-72	4.85493e-70	153.734
chr16:84837865	3.95829	-1.3828	31.2088	5.7947e-72	4.85918e-70	153.733
chr14:94713364	3.73634	-1.69512	31.2086	5.79839e-72	4.86221e-70	153.732
chr14:23638942	3.32012	0.950061	31.2086	5.79951e-72	4.86309e-70	153.732
chr6:167293757	4.24683	1.26585	31.2085	5.80288e-72	4.86586e-70	153.731
chr9:129756096	4.31024	-0.538659	31.2084	5.8033e-72	4.86615e-70	153.731
chr1:207027811	3.51695	1.18555	31.2084	5.80499e-72	4.86751e-70	153.731
chr1:10128713	5.27256	0.527012	31.2083	5.80855e-72	4.87044e-70	153.73
chr5:149451097	4.76817	-0.805183	31.2079	5.81861e-72	4.87878e-70	153.729
chr18:74499147	-4.07683	0.723293	-31.2079	5.81864e-72	4.87878e-70	153.729
chr15:74007872	-4.14817	0.890183	-31.2078	5.82076e-72	4.8805e-70	153.728
chr22:17785296	3.76244	-1.88305	31.2077	5.82396e-72	4.88313e-70	153.728
chr3:24146076	4.1378	-0.923049	31.2075	5.82977e-72	4.88794e-70	153.727
chr8:123182886	4.88659	-0.743902	31.2073	5.83284e-72	4.89045e-70	153.726
chr7:100886833	-2.95354	0.3675	-31.2071	5.83918e-72	4.8957e-70	153.725
chr14:75579905	4.9961	-0.434634	31.2068	5.84736e-72	4.9025e-70	153.724
chr5:43874820	4.23183	-0.785305	31.2068	5.84832e-72	4.90325e-70	153.724
chr10:129048589	3.53939	0.951768	31.2067	5.84961e-72	4.90427e-70	153.723
chr1:24743672	4.08439	-1.2222	31.2067	5.84978e-72	4.90435e-70	153.723
chr1:38741460	4.18537	-1.49732	31.2064	5.85757e-72	4.91083e-70	153.722
chr1:67372467	3.90366	0.0730488	31.2062	5.86339e-72	4.91565e-70	153.721
chr17:2379638	4.89549	0.288598	31.2062	5.8635e-72	4.91568e-70	153.721
chr13:40047274	3.53146	1.16988	31.2062	5.86403e-72	4.91607e-70	153.721
chr14:74566730	4.70561	-0.841098	31.2061	5.86756e-72	4.91897e-70	153.72
chr3:42852898	3.77476	0.639695	31.2061	5.86773e-72	4.91905e-70	153.72
chr9:35616199	2.95524	1.73848	31.2059	5.87113e-72	4.92184e-70	153.72
chr7:2018283	4.98585	0.399268	31.2056	5.87936e-72	4.92868e-70	153.718
chr22:36870527	5.49195	-0.529024	31.2052	5.89e-72	4.93754e-70	153.717
chr2:150126562	5.8778	-0.203659	31.2051	5.89272e-72	4.93977e-70	153.716
chr11:118978581	4.19402	-0.281402	31.205	5.89665e-72	4.943e-70	153.715
chr6:135373091	3.32817	1.18165	31.2049	5.89874e-72	4.94469e-70	153.715
chr6:168838165	4.67915	-1.00433	31.2048	5.90311e-72	4.94829e-70	153.714
chr15:96274202	4.38537	0.585976	31.2047	5.90529e-72	4.95007e-70	153.714
chr9:136851983	4.45939	-0.301646	31.2047	5.90545e-72	4.95014e-70	153.714
chr16:75231676	3.24256	0.92311	31.2046	5.9073e-72	4.95163e-70	153.714
chr22:19721729	4.23341	-0.979024	31.2046	5.90832e-72	4.95242e-70	153.713
chr17:3529837	4.74573	0.871159	31.2045	5.91e-72	4.95377e-70	153.713
chr21:44972745	4.83695	0.472744	31.2043	5.91454e-72	4.95751e-70	153.712
chr1:15246600	4.2778	-0.35878	31.2043	5.91462e-72	4.95753e-70	153.712
chr7:99779021	3.98049	-0.348537	31.2043	5.91543e-72	4.95815e-70	153.712
chr2:203732184	3.89573	1.15689	31.2041	5.92023e-72	4.9621e-70	153.711
chrX:662300	-4.01512	1.28122	-31.204	5.92301e-72	4.96438e-70	153.711
chr1:172536755	5.48756	0.0953659	31.2039	5.92764e-72	4.9682e-70	153.71
chr1:63448875	3.34061	1.38238	31.2038	5.92811e-72	4.96853e-70	153.71
chr8:143310766	3.745	1.03396	31.2038	5.92886e-72	4.9691e-70	153.71
chr1:195738684	3.54707	0.882195	31.2038	5.92898e-72	4.96914e-70	153.71
chr5:177459246	5.2839	-0.416951	31.2038	5.92985e-72	4.96981e-70	153.71
chr20:47956688	3.60037	1.19665	31.2037	5.93293e-72	4.97233e-70	153.709
chr1:172779049	3.37793	-1.67616	31.2034	5.93908e-72	4.97743e-70	153.708
chr18:46418929	-3.84817	-0.184329	-31.2034	5.93964e-72	4.97783e-70	153.708
chr19:6773076	-4.38561	-0.262317	-31.2034	5.94074e-72	4.9787e-70	153.708
chr22:38300737	4.73012	0.669573	31.2031	5.94771e-72	4.98448e-70	153.707
chr15:88586790	5.00207	-0.343232	31.2031	5.94859e-72	4.98516e-70	153.707
chr2:231930316	3.37073	0.907683	31.203	5.95038e-72	4.9866e-70	153.706
chr3:31077456	5.03683	-1.50402	31.2028	5.95637e-72	4.99156e-70	153.705
chr3:112685561	5.88963	0.147378	31.2028	5.95671e-72	4.99179e-70	153.705
chr16:4345960	-4.21854	-0.727317	-31.2028	5.95682e-72	4.99181e-70	153.705
chr12:65524766	4.16549	0.23872	31.2027	5.9582e-72	4.99291e-70	153.705
chr16:7024836	3.90341	-0.227195	31.2027	5.95843e-72	4.99305e-70	153.705
chr17:41895284	4.6139	0.514756	31.2027	5.96028e-72	4.99453e-70	153.705
chr16:1525968	3.88683	-0.385854	31.2026	5.96315e-72	4.99688e-70	153.704
chr2:15674139	4.94463	-0.301707	31.2025	5.96438e-72	4.99785e-70	153.704
chr14:73567914	4.46317	0.0106098	31.2024	5.96614e-72	4.99927e-70	153.704
chr7:150972032	4.06195	-0.330122	31.2024	5.9665e-72	4.99945e-70	153.704
chr8:32383728	3.03512	1.27707	31.2024	5.96651e-72	4.99945e-70	153.704
chr12:11652035	-4.24293	-1.05793	-31.2024	5.96687e-72	4.99969e-70	153.704
chr14:59215956	4.82963	0.101524	31.2023	5.97015e-72	5.00239e-70	153.703
chr8:93856322	4.04244	-0.467805	31.2023	5.97029e-72	5.00244e-70	153.703
chr7:105601322	5.07146	0.11061	31.2022	5.97168e-72	5.00354e-70	153.703
chr1:202122838	5.03659	-1.1222	31.2022	5.97175e-72	5.00354e-70	153.703
chr1:27331392	4.47805	-0.394146	31.2022	5.97269e-72	5.00427e-70	153.703
chr19:42073209	4.17037	-0.256037	31.2022	5.97378e-72	5.00512e-70	153.702
chr16:23254518	3.86939	-1.10738	31.2022	5.97409e-72	5.00533e-70	153.702
chr15:44567551	5.42805	0.0634146	31.2021	5.9746e-72	5.00569e-70	153.702
chr1:78114086	4.28585	0.319268	31.202	5.97751e-72	5.00807e-70	153.702
chr12:12900061	4.18793	-0.410427	31.202	5.97797e-72	5.00839e-70	153.702
chr4:8272212	5.62915	0.662378	31.2016	5.98961e-72	5.01808e-70	153.7
chr9:121372778	-4.52463	-0.865366	-31.2014	5.99405e-72	5.02174e-70	153.699
chr9:137614225	5.54415	0.24939	31.2013	5.99746e-72	5.02454e-70	153.698
chr8:23540879	4.9789	-0.748598	31.2012	6.00183e-72	5.0281e-70	153.698
chr14:99177172	5.4389	-0.15128	31.2012	6.00186e-72	5.0281e-70	153.698
chr16:88077731	4.50683	1.16707	31.201	6.00504e-72	5.03071e-70	153.697
chr21:45430849	4.54671	-0.690305	31.201	6.00563e-72	5.03114e-70	153.697
chr11:44789018	-3.55866	-2.09213	-31.201	6.00571e-72	5.03114e-70	153.697
chr1:32316756	3.45171	0.523659	31.201	6.00577e-72	5.03114e-70	153.697
chr9:89442903	4.92561	-0.79122	31.2009	6.00783e-72	5.0328e-70	153.697
chr10:5550933	3.62927	0.0159756	31.2009	6.00978e-72	5.03438e-70	153.696
chr13:94902850	3.52683	0.358537	31.2006	6.01852e-72	5.04163e-70	153.695
chr1:1354946	-3.70317	-0.29378	-31.2005	6.01981e-72	5.04266e-70	153.695
chr2:74197170	3.7061	0.599024	31.2005	6.01995e-72	5.04271e-70	153.695
chr10:712470	3.72622	0.508963	31.2003	6.02605e-72	5.04777e-70	153.694
chr6:170050096	-3.52598	-0.575061	-31.2002	6.02727e-72	5.04872e-70	153.694
chr2:7766670	4.75134	1.35726	31.2002	6.02938e-72	5.05043e-70	153.693
chr2:105911014	-3.92171	-0.146951	-31.2001	6.03057e-72	5.05137e-70	153.693
chr3:126927948	3.34537	0.962317	31.2001	6.03244e-72	5.05288e-70	153.693
chr11:61071942	4.99061	0.710061	31.2	6.03331e-72	5.05354e-70	153.693
chr2:102141309	4.33963	-0.867744	31.1999	6.03721e-72	5.05675e-70	153.692
chr22:43263057	3.08317	1.06939	31.1998	6.03949e-72	5.05859e-70	153.692
chr10:129550366	5.13549	-0.11189	31.1998	6.04034e-72	5.05924e-70	153.691
chr15:34057051	4.33951	-0.213049	31.1997	6.04115e-72	5.05986e-70	153.691
chr20:4973730	-5.05049	-0.250366	-31.1996	6.0449e-72	5.06294e-70	153.691
chr3:186261978	3.52268	1.11366	31.1995	6.04684e-72	5.0645e-70	153.69
chr13:49670721	-4.50841	0.321524	-31.1995	6.04719e-72	5.06474e-70	153.69
chr15:68205808	-3.05024	1.1428	-31.1995	6.04836e-72	5.06566e-70	153.69
chr13:113546598	4.2278	0.364146	31.1994	6.05137e-72	5.06812e-70	153.69
chr13:110853361	4.51524	-1.25591	31.1993	6.05318e-72	5.06958e-70	153.689
chr10:35637670	3.96805	-0.603293	31.1991	6.0587e-72	5.07414e-70	153.688
chr6:43123070	3.83695	0.621646	31.199	6.06174e-72	5.07662e-70	153.688
chr20:22371997	-3.05634	-1.8678	-31.1989	6.06448e-72	5.07886e-70	153.687
chr7:832653	4.68061	-0.410183	31.1988	6.06795e-72	5.0817e-70	153.687
chr1:25006953	-3.22305	-2.17091	-31.1987	6.07134e-72	5.08448e-70	153.686
chr17:27292919	4.51768	0.100549	31.1986	6.07385e-72	5.08652e-70	153.686
chr15:68732662	4.46939	1.50006	31.1984	6.07927e-72	5.09097e-70	153.685
chr9:90001101	-4.17159	-0.302134	-31.1984	6.07938e-72	5.09097e-70	153.685
chr2:64770891	4.9022	-0.469634	31.1984	6.07939e-72	5.09097e-70	153.685
chr6:132734591	-4.9389	0.708598	-31.1982	6.08321e-72	5.09411e-70	153.684
chr17:75754724	4.14122	-0.909146	31.1982	6.08435e-72	5.095e-70	153.684
chr18:59311809	3.47049	-0.675366	31.198	6.08888e-72	5.09874e-70	153.683
chr9:133143311	4.78707	-0.238171	31.198	6.08973e-72	5.09939e-70	153.683
chr1:10651621	4.34939	-0.805915	31.198	6.0906e-72	5.10005e-70	153.683
chr18:42311213	3.45183	-1.38457	31.1979	6.09153e-72	5.10077e-70	153.683
chr3:138366327	4.65744	-0.460793	31.1978	6.09511e-72	5.1037e-70	153.682
chr3:125054188	4.43476	0.196402	31.1977	6.09767e-72	5.10579e-70	153.682
chr18:78638376	4.56134	0.552378	31.1977	6.0987e-72	5.10659e-70	153.682
chr5:14055382	4.60354	-0.508963	31.1977	6.09888e-72	5.10668e-70	153.682
chr12:3726727	-4.56415	0.978293	-31.1976	6.10011e-72	5.10765e-70	153.682
chr22:31659400	3.54634	-1.16183	31.1976	6.10108e-72	5.1084e-70	153.681
chr1:44423891	-5.31659	-0.43622	-31.1976	6.10118e-72	5.10842e-70	153.681
chr1:41379920	-3.63488	-0.342317	-31.1971	6.1143e-72	5.11934e-70	153.679
chr12:121775081	4.28037	-0.607744	31.197	6.11729e-72	5.12178e-70	153.679
chr20:64028281	4.73488	1.42573	31.197	6.11826e-72	5.12253e-70	153.679
chr9:69671444	4.77634	-0.512805	31.197	6.11833e-72	5.12253e-70	153.679
chr3:197522472	-3.53537	-1.36159	-31.1968	6.12336e-72	5.12667e-70	153.678
chr10:43606203	5.46317	-0.235244	31.1968	6.12342e-72	5.12667e-70	153.678
chr8:22987393	5.17585	-0.756341	31.1967	6.12592e-72	5.12871e-70	153.677
chr2:151392455	4.01305	0.320793	31.1967	6.12637e-72	5.12902e-70	153.677
chr11:19715122	4.90439	-0.945732	31.1964	6.13613e-72	5.13713e-70	153.676
chr3:12444577	4.24817	-0.623232	31.1963	6.13882e-72	5.13932e-70	153.675
chr4:173510710	-3.64134	0.332134	-31.1961	6.14321e-72	5.14293e-70	153.675
chr4:185710294	3.65415	0.827805	31.1961	6.14363e-72	5.14322e-70	153.674
chr17:82007162	5.00085	0.352012	31.196	6.14527e-72	5.14453e-70	153.674
chr8:23114062	5.05976	0.346707	31.1958	6.152e-72	5.1501e-70	153.673
chr5:116584013	-3.08159	0.68128	-31.1958	6.15306e-72	5.15093e-70	153.673
chr10:129550220	5.66256	0.457256	31.1955	6.16107e-72	5.15757e-70	153.672
chr19:11361278	3.92561	-0.286098	31.1954	6.16427e-72	5.16019e-70	153.671
chr12:114700475	-5.0739	-0.969634	-31.1953	6.16711e-72	5.16251e-70	153.671
chr15:93028807	-4.45402	-0.900671	-31.1953	6.16725e-72	5.16256e-70	153.671
chr14:105313676	-3.10963	-2.11311	-31.1952	6.16811e-72	5.16322e-70	153.67
chr14:61078100	5.47683	0.215488	31.1952	6.16869e-72	5.16364e-70	153.67
chr3:149607973	3.06683	2.14829	31.1951	6.1731e-72	5.16727e-70	153.67
chr1:52907713	4.6922	-0.938293	31.195	6.17357e-72	5.16761e-70	153.67
chr15:41944124	3.8389	1.27421	31.1949	6.17622e-72	5.16976e-70	153.669
chr4:19025138	5.32866	-0.16811	31.1949	6.17663e-72	5.17004e-70	153.669
chr6:7610815	-4.2361	1.25549	-31.1948	6.17889e-72	5.17187e-70	153.669
chr10:129569243	5.84329	-0.287012	31.1948	6.18101e-72	5.17359e-70	153.668
chr4:858903	4.4439	1.36573	31.1947	6.1822e-72	5.17451e-70	153.668
chr8:564838	3.49037	-1.99994	31.1947	6.18339e-72	5.17545e-70	153.668
chr20:51374153	5.22378	-0.11811	31.1945	6.18929e-72	5.18032e-70	153.667
chr1:91887080	4.31817	-0.804451	31.1943	6.19537e-72	5.18535e-70	153.666
chr3:119832325	4.35341	-1.01451	31.1941	6.20018e-72	5.18931e-70	153.665
chr10:21514977	4.60915	-0.557744	31.194	6.20217e-72	5.19092e-70	153.665
chr14:73490004	3.73622	-1.58287	31.194	6.20454e-72	5.19284e-70	153.665
chr13:33349755	4.6961	-0.222927	31.1938	6.20769e-72	5.19541e-70	153.664
chr11:214915	4.48232	-0.494329	31.1937	6.21049e-72	5.1977e-70	153.664
chr3:32758109	-3.25793	1.57128	-31.1936	6.2152e-72	5.20151e-70	153.663
chr1:116167584	3.84159	-0.385183	31.1936	6.2152e-72	5.20151e-70	153.663
chr16:84544545	-3.84756	-1.15256	-31.1935	6.21602e-72	5.20208e-70	153.663
chr17:74990709	4.38817	0.0979878	31.1935	6.21603e-72	5.20208e-70	153.663
chr3:46620150	4.28744	-0.810061	31.1935	6.21644e-72	5.20236e-70	153.663
chr15:73871162	-4.37061	-0.374695	-31.1934	6.22151e-72	5.20654e-70	153.662
chr9:137199464	4.19744	-0.709573	31.1931	6.22987e-72	5.21347e-70	153.661
chr4:105555793	2.93012	1.77762	31.193	6.23057e-72	5.214e-70	153.66
chr16:68357173	3.08878	1.30524	31.1929	6.23528e-72	5.21788e-70	153.66
chr5:172173401	3.33134	-1.68018	31.1928	6.23805e-72	5.22013e-70	153.659
chr3:119360191	4.89439	-0.867805	31.1926	6.24298e-72	5.22414e-70	153.658
chr11:946147	4.70085	-0.983598	31.1926	6.24299e-72	5.22414e-70	153.658
chr9:85898439	3.905	1.35823	31.1923	6.25224e-72	5.23182e-70	153.657
chr1:245751992	3.75268	-0.174024	31.1922	6.25591e-72	5.23483e-70	153.656
chr18:51077363	4.54622	-0.583841	31.1921	6.2577e-72	5.23626e-70	153.656
chr9:37284042	-3.37976	-0.712317	-31.1921	6.25909e-72	5.23736e-70	153.656
chr16:1461505	5.38049	-0.0254878	31.192	6.26076e-72	5.23869e-70	153.656
chr8:17363118	4.24768	-1.15616	31.1919	6.2627e-72	5.24025e-70	153.655
chr20:48382515	3.40341	1.49659	31.1918	6.26555e-72	5.24258e-70	153.655
chr7:155788904	3.39854	1.28146	31.1918	6.26593e-72	5.24283e-70	153.655
chr22:20279896	4.59646	-0.0755488	31.1918	6.26626e-72	5.24305e-70	153.655
chr10:114110712	4.32622	-0.906768	31.1917	6.26821e-72	5.24462e-70	153.654
chr8:1476467	-5.12707	0.047561	-31.1917	6.26841e-72	5.24472e-70	153.654
chrX:261365	4.77549	-0.924817	31.1917	6.2685e-72	5.24473e-70	153.654
chr18:34991573	5.10841	0.495427	31.1917	6.26862e-72	5.24477e-70	153.654
chr7:226499	5.33598	0.110183	31.1916	6.2713e-72	5.24695e-70	153.654
chr6:43878426	4.75646	-0.142744	31.1916	6.27344e-72	5.24867e-70	153.654
chr17:74211763	5.06049	-1.04378	31.1915	6.27423e-72	5.24927e-70	153.653
chr11:57354798	-4.4389	0.680793	-31.1915	6.27545e-72	5.25023e-70	153.653
chr22:27799127	5.20841	-1.41055	31.1914	6.27753e-72	5.25191e-70	153.653
chr1:85578546	4.6711	-1.42165	31.1912	6.28336e-72	5.25672e-70	153.652
chr6:71446474	4.46841	-0.472988	31.1911	6.28665e-72	5.25941e-70	153.651
chr17:50469314	-4.69012	-1.44299	-31.1911	6.28778e-72	5.2603e-70	153.651
chr16:85172581	-3.34378	-2.22226	-31.191	6.28822e-72	5.2606e-70	153.651
chr17:73203511	-4.54951	0.818293	-31.191	6.29002e-72	5.26204e-70	153.651
chr2:44638829	4.06805	-1.49634	31.1909	6.29347e-72	5.26487e-70	153.65
chr3:39154373	3.68049	1.00329	31.1909	6.29356e-72	5.26488e-70	153.65
chr22:20568848	3.79963	0.89128	31.1908	6.29427e-72	5.26541e-70	153.65
chr13:50127901	5.18902	-0.13378	31.1906	6.30054e-72	5.27059e-70	153.649
chr6:24981629	5.09439	0.00719512	31.1904	6.30575e-72	5.27488e-70	153.648
chr14:103552309	4.27024	-0.579878	31.1904	6.30691e-72	5.27579e-70	153.648
chr11:64419247	3.73732	0.723293	31.1902	6.31204e-72	5.28002e-70	153.647
chr22:50546544	4.10476	0.744573	31.1901	6.31472e-72	5.28219e-70	153.647
chr20:62657093	5.86244	0.508049	31.1901	6.31489e-72	5.28228e-70	153.647
chr14:104586518	3.36854	0.0584146	31.1901	6.31573e-72	5.28292e-70	153.647
chr9:129138773	4.31024	0.432195	31.1899	6.32027e-72	5.28665e-70	153.646
chr14:105011285	4.48427	1.01177	31.1898	6.32409e-72	5.28978e-70	153.646
chr1:234532671	-4.00805	-0.705244	-31.1898	6.32455e-72	5.2901e-70	153.645
chr3:64226014	4.54049	-1.20646	31.1898	6.32524e-72	5.29061e-70	153.645
chr3:43181452	3.57146	-1.34549	31.1896	6.32989e-72	5.29444e-70	153.645
chr14:61515417	5.54207	0.0607927	31.1896	6.33053e-72	5.29491e-70	153.645
chr16:88755071	5.17305	0.792256	31.1895	6.33371e-72	5.2975e-70	153.644
chr5:107831696	4.10415	-1.10439	31.1894	6.33706e-72	5.30025e-70	153.643
chr16:57480544	4.97366	-0.897927	31.1893	6.33779e-72	5.30079e-70	153.643
chr7:151814795	3.97305	-0.144329	31.1892	6.34124e-72	5.30361e-70	153.643
chr5:179270399	3.46439	-1.95256	31.1892	6.34152e-72	5.30378e-70	153.643
chr2:217434809	4.63793	0.730427	31.1892	6.34261e-72	5.30463e-70	153.643
chr1:15159351	3.66634	0.75878	31.1892	6.34342e-72	5.30525e-70	153.642
chr22:38314565	3.54073	0.738293	31.1889	6.35006e-72	5.31068e-70	153.641
chr12:132461428	4.18854	-0.726951	31.1889	6.35007e-72	5.31068e-70	153.641
chr2:61014833	-3.93549	-0.407988	-31.1888	6.3539e-72	5.31382e-70	153.641
chr17:45093889	4.34463	0.290122	31.1886	6.35982e-72	5.31871e-70	153.64
chr10:4686807	4.16915	-0.889329	31.1885	6.36212e-72	5.32057e-70	153.64
chr2:160201234	4.67878	-0.636341	31.1885	6.36309e-72	5.32131e-70	153.639
chr17:7038214	2.75598	0.481159	31.1885	6.36322e-72	5.32136e-70	153.639
chr9:92508080	3.99573	0.7925	31.1884	6.36636e-72	5.32392e-70	153.639
chr2:149141274	3.0322	1.16756	31.1882	6.3702e-72	5.32707e-70	153.638
chr8:66722184	3.41073	1.26915	31.1882	6.37127e-72	5.3279e-70	153.638
chr9:109800034	3.40439	-1.65549	31.1882	6.37241e-72	5.32879e-70	153.638
chr16:9906507	3.7522	0.661341	31.1881	6.37277e-72	5.32903e-70	153.638
chr22:40780715	2.82829	2.46329	31.1879	6.38066e-72	5.33556e-70	153.637
chr1:183623153	4.37293	-0.462683	31.1878	6.38208e-72	5.33668e-70	153.636
chr1:168495759	4.19915	1.06055	31.1878	6.38368e-72	5.33796e-70	153.636
chr15:40919084	4.28988	-0.198232	31.1877	6.38549e-72	5.3394e-70	153.636
chr11:67271354	-3.84171	-0.308537	-31.1877	6.38614e-72	5.33988e-70	153.636
chr2:127401157	4.94293	-0.741341	31.1876	6.38751e-72	5.34096e-70	153.636
chr9:121608200	3.47024	-1.31451	31.1875	6.39157e-72	5.3443e-70	153.635
chr10:76252206	4.75244	-1.00573	31.1874	6.39408e-72	5.34634e-70	153.635
chr20:46408408	4.12744	-0.125793	31.1872	6.40141e-72	5.35239e-70	153.633
chr4:47214070	4.37829	-0.531341	31.1871	6.40241e-72	5.35317e-70	153.633
chr5:132748392	3.60817	0.516768	31.1871	6.40303e-72	5.35362e-70	153.633
chr6:7468571	4.17732	-0.913049	31.1871	6.40351e-72	5.35396e-70	153.633
chr7:107946920	4.90159	-0.882012	31.1871	6.40428e-72	5.35454e-70	153.633
chr7:151081839	3.76341	0.347927	31.1869	6.40916e-72	5.35855e-70	153.632
chr5:1120853	3.095	1.04762	31.1869	6.40988e-72	5.35909e-70	153.632
chr17:81064318	4.47207	-0.189939	31.1869	6.41082e-72	5.35982e-70	153.632
chr10:625254	3.65317	-1.22427	31.1868	6.41154e-72	5.36035e-70	153.632
chr9:98502417	4.48634	0.899634	31.1867	6.41657e-72	5.36449e-70	153.631
chr20:47971659	4.15439	1.16268	31.1866	6.4182e-72	5.36579e-70	153.631
chr18:45526304	3.39524	-0.517988	31.1865	6.42022e-72	5.36741e-70	153.63
chr7:31696056	3.06939	-0.597866	31.1865	6.42073e-72	5.36778e-70	153.63
chr4:1792748	4.29268	-1.6439	31.1864	6.42389e-72	5.37036e-70	153.63
chr12:48981724	-4.21073	-0.73378	-31.1864	6.42436e-72	5.37068e-70	153.63
chr22:19721601	4.60171	1.11671	31.1862	6.43153e-72	5.37661e-70	153.629
chr2:40606725	4.34183	-0.0751829	31.1861	6.43328e-72	5.37801e-70	153.628
chr2:163733783	4.48195	-0.833659	31.1861	6.43402e-72	5.37857e-70	153.628
chr16:88087366	3.55427	0.0756707	31.186	6.43658e-72	5.38064e-70	153.628
chr6:57013337	3.60646	1.10774	31.1859	6.43868e-72	5.38233e-70	153.628
chr2:9251441	5.03171	0.419878	31.1857	6.44439e-72	5.38704e-70	153.627
chr5:81850853	4.10195	-0.144268	31.1855	6.45075e-72	5.39229e-70	153.626
chr2:130152701	2.87878	1.22732	31.1853	6.45674e-72	5.39723e-70	153.625
chr7:116363698	5.56085	0.274695	31.1851	6.4626e-72	5.40207e-70	153.624
chr9:131745289	4.28695	0.751646	31.1849	6.46878e-72	5.40717e-70	153.623
chr22:21033300	3.50378	1.52933	31.1848	6.47345e-72	5.411e-70	153.622
chr7:20826775	4.15963	-0.219695	31.1845	6.48066e-72	5.41696e-70	153.621
chr16:56875068	4.66951	-0.907195	31.1845	6.48104e-72	5.41722e-70	153.621
chr15:101435021	4.19171	0.220854	31.1845	6.48133e-72	5.41739e-70	153.621
chr1:164707611	4.26341	-0.986951	31.1843	6.487e-72	5.42207e-70	153.62
chr6:110484535	-4.49927	-1.00841	-31.1842	6.48855e-72	5.4233e-70	153.62
chr8:127969375	3.48463	1.53024	31.1842	6.48958e-72	5.4241e-70	153.62
chr1:33352899	4.6828	-0.632378	31.184	6.4952e-72	5.42873e-70	153.619
chr1:207993646	3.49085	0.6675	31.184	6.49695e-72	5.43013e-70	153.619
chr1:40304708	4.22439	1.04037	31.1839	6.49793e-72	5.43088e-70	153.618
chr1:54641259	4.8661	-1.08646	31.1839	6.49808e-72	5.43094e-70	153.618
chr16:2521474	4.91537	-0.393902	31.1839	6.49872e-72	5.43141e-70	153.618
chr13:29991468	4.67439	-0.888902	31.1838	6.50339e-72	5.43525e-70	153.618
chr16:11675929	4.64451	0.362378	31.1837	6.50379e-72	5.43552e-70	153.618
chr19:10751423	-4.74841	-0.815671	-31.1837	6.50467e-72	5.43619e-70	153.617
chr10:373249	4.78598	-1.11762	31.1836	6.50645e-72	5.43761e-70	153.617
chr22:19736768	3.06134	1.88579	31.1835	6.51144e-72	5.44172e-70	153.616
chr22:44972030	3.53585	-0.0576829	31.1834	6.51315e-72	5.44308e-70	153.616
chr1:9719297	3.36134	-2.45226	31.1832	6.51896e-72	5.44787e-70	153.615
chr13:67225924	4.61683	0.591585	31.1832	6.52006e-72	5.44872e-70	153.615
chr20:62656070	5.53195	0.361951	31.1832	6.52032e-72	5.44887e-70	153.615
chr3:16849504	-3.35915	-1.67677	-31.1831	6.52185e-72	5.45009e-70	153.615
chr11:6357447	4.58829	-1.38049	31.1831	6.52264e-72	5.45068e-70	153.615
chr15:67179301	3.15659	1.61329	31.183	6.52694e-72	5.45421e-70	153.614
chr11:2768881	4.7122	1.24232	31.1829	6.52988e-72	5.45661e-70	153.614
chr17:14515047	4.07646	0.742012	31.1828	6.53077e-72	5.45728e-70	153.613
chr11:6219500	4.37488	-1.42329	31.1826	6.53873e-72	5.46387e-70	153.612
chr2:171955154	-4.80244	0.683415	-31.1826	6.53883e-72	5.46389e-70	153.612
chr2:196259719	4.09878	-1.62561	31.1824	6.54366e-72	5.46785e-70	153.611
chr16:3092130	4.6661	-0.0237805	31.1824	6.54438e-72	5.46839e-70	153.611
chr5:177094549	2.91085	0.72689	31.1823	6.54604e-72	5.46971e-70	153.611
chr16:14282003	2.99317	1.78854	31.1823	6.54778e-72	5.4711e-70	153.611
chr4:140047879	3.6378	0.246707	31.1822	6.55006e-72	5.47294e-70	153.61
chr10:61740291	2.73463	1.67524	31.1821	6.55203e-72	5.47452e-70	153.61
chr4:11130584	4.30037	1.06616	31.1821	6.55412e-72	5.4762e-70	153.61
chr7:157277600	4.40146	0.0970732	31.182	6.55513e-72	5.47698e-70	153.61
chr7:102125468	4.83024	-1.04341	31.1815	6.57007e-72	5.4894e-70	153.607
chr2:169514163	3.52549	0.610549	31.1813	6.5761e-72	5.49437e-70	153.606
chr12:102480062	3.64073	0.657317	31.1811	6.58234e-72	5.49951e-70	153.606
chr2:6780784	-4.62195	0.127927	-31.1811	6.58442e-72	5.50119e-70	153.605
chr22:19736796	3.72793	-0.845915	31.1809	6.58802e-72	5.50413e-70	153.605
chr20:57980631	4.23951	-0.87061	31.1809	6.58816e-72	5.50418e-70	153.605
chr3:24303514	4.21988	1.26091	31.1809	6.58826e-72	5.5042e-70	153.605
chr14:59482681	3.78232	-1.09165	31.1807	6.59651e-72	5.51103e-70	153.603
chr12:67366682	3.94085	0.434329	31.1807	6.59681e-72	5.51121e-70	153.603
chr8:143974185	3.59463	0.595	31.1805	6.60184e-72	5.51535e-70	153.603
chr6:167824840	3.37146	-0.941341	31.1804	6.60413e-72	5.51719e-70	153.602
chr8:71841877	5.99317	-0.178659	31.1803	6.607e-72	5.51952e-70	153.602
chr17:42546301	4.48415	0.732073	31.1803	6.60918e-72	5.52127e-70	153.601
chr4:76010758	3.39232	1.16628	31.1802	6.61061e-72	5.52241e-70	153.601
chr11:120208179	-3.54963	-1.84689	-31.1802	6.6115e-72	5.52308e-70	153.601
chr2:101618012	3.98427	-1.01713	31.1802	6.61199e-72	5.52342e-70	153.601
chr7:54996124	3.71793	-1.89799	31.18	6.61613e-72	5.52682e-70	153.6
chr22:24004014	3.61415	0.719024	31.18	6.61707e-72	5.52754e-70	153.6
chr14:56552813	3.98902	-0.189512	31.1798	6.62319e-72	5.53258e-70	153.599
chr22:50085867	-5.02988	-0.165549	-31.1798	6.62395e-72	5.53316e-70	153.599
chr11:70524457	2.87988	0.41689	31.1796	6.62791e-72	5.53639e-70	153.599
chr1:198983243	3.09854	1.61256	31.1796	6.62993e-72	5.53801e-70	153.598
chr1:172538206	5.35122	-0.503902	31.1795	6.6313e-72	5.53909e-70	153.598
chr11:119405168	4.32415	-0.992195	31.1795	6.63318e-72	5.5406e-70	153.598
chr7:22570137	-4.8811	0.0918902	-31.1794	6.63481e-72	5.54189e-70	153.598
chr11:69115935	4.27549	-0.66628	31.1794	6.63585e-72	5.5427e-70	153.597
chr10:121007319	3.26415	0.0720732	31.1792	6.64024e-72	5.54629e-70	153.597
chr15:34056320	4.49939	-0.73872	31.1792	6.64212e-72	5.54779e-70	153.597
chr12:121240687	-4.0139	-0.261829	-31.1791	6.64554e-72	5.55059e-70	153.596
chr10:5550934	3.95915	0.10628	31.179	6.64647e-72	5.5513e-70	153.596
chr10:122192290	5.68866	0.518232	31.179	6.64828e-72	5.55274e-70	153.596
chr3:55476367	4.71951	0.625122	31.1789	6.6496e-72	5.55378e-70	153.595
chr3:197485441	4.56122	0.76622	31.1788	6.65218e-72	5.55587e-70	153.595
chr10:131807048	3.97305	1.66384	31.1785	6.66417e-72	5.56581e-70	153.593
chr3:197027595	4.37549	1.03921	31.1784	6.667e-72	5.56811e-70	153.593
chr17:79949763	5.01793	0.812134	31.1783	6.66761e-72	5.56855e-70	153.593
chr17:82901068	4.59598	1.32543	31.1783	6.67051e-72	5.57091e-70	153.592
chr11:46369448	3.77256	0.539451	31.1782	6.67066e-72	5.57097e-70	153.592
chr17:77435321	-3.05232	1.84591	-31.1782	6.67304e-72	5.57289e-70	153.592
chr12:53012099	3.20659	0.528049	31.1781	6.67618e-72	5.57544e-70	153.591
chr1:52908083	3.57646	0.96689	31.178	6.67669e-72	5.5758e-70	153.591
chr12:124294668	4.20634	-0.541585	31.178	6.67753e-72	5.57643e-70	153.591
chr17:1720377	3.41	-0.678415	31.1779	6.67996e-72	5.5784e-70	153.591
chr19:18321364	4.08683	0.258902	31.1776	6.6918e-72	5.58822e-70	153.589
chr2:241893296	3.41378	0.948963	31.1775	6.69398e-72	5.58998e-70	153.589
chr7:1064398	3.35817	1.44262	31.1773	6.69974e-72	5.59472e-70	153.588
chr22:42609101	4.91524	-0.660793	31.1773	6.70115e-72	5.59582e-70	153.588
chr16:29262166	4.5061	-0.271341	31.1772	6.70187e-72	5.59636e-70	153.588
chr4:152680990	3.83622	-0.981159	31.1771	6.70557e-72	5.59938e-70	153.587
chr22:50106014	-3.75	-1.62524	-31.177	6.71064e-72	5.60355e-70	153.586
chr8:130880969	3.86732	-0.455	31.1768	6.71447e-72	5.60668e-70	153.586
chr12:49956312	-3.68037	-1.30213	-31.1768	6.71593e-72	5.60783e-70	153.585
chr2:227813719	-3.73915	0.357866	-31.1768	6.71659e-72	5.60831e-70	153.585
chr7:2151592	4.19927	-0.569024	31.1765	6.72328e-72	5.61383e-70	153.584
chr10:34514468	5.04878	-0.182927	31.1763	6.72942e-72	5.6189e-70	153.583
chr12:51821115	-4.64829	-1.60732	-31.1763	6.73192e-72	5.62091e-70	153.583
chr8:85437513	3.84561	1.38329	31.1763	6.73225e-72	5.62112e-70	153.583
chr2:236855922	4.94854	-0.433902	31.1761	6.73656e-72	5.62465e-70	153.582
chr6:4459468	3.98244	0.135976	31.176	6.74137e-72	5.6286e-70	153.582
chr12:75480964	-4.1261	-0.925122	-31.1759	6.7421e-72	5.62914e-70	153.582
chr10:11794180	4.84268	-0.589146	31.1759	6.74263e-72	5.62952e-70	153.582
chr13:34036120	4.75439	-0.449756	31.1759	6.74459e-72	5.63109e-70	153.581
chr22:50575934	2.85244	0.937317	31.1757	6.74843e-72	5.63422e-70	153.581
chr7:12646380	3.75049	-0.304512	31.1756	6.75332e-72	5.63824e-70	153.58
chr8:142682014	4.04207	-1.6553	31.1756	6.75342e-72	5.63825e-70	153.58
chr2:113234314	4.08305	0.614207	31.1755	6.75659e-72	5.64084e-70	153.579
chr16:87215098	4.50951	0.52122	31.1754	6.75895e-72	5.64273e-70	153.579
chr16:1531304	4.85573	-0.717378	31.1753	6.7611e-72	5.64447e-70	153.579
chr16:25178029	3.1661	1.1378	31.1753	6.76228e-72	5.64538e-70	153.579
chr7:1040921	5.64768	0.168963	31.1752	6.76392e-72	5.64668e-70	153.578
chr1:60963952	4.72085	0.0787195	31.1751	6.76702e-72	5.6492e-70	153.578
chr7:613793	-3.67037	-1.08213	-31.175	6.77045e-72	5.652e-70	153.577
chr1:3543688	4.61232	-1.16921	31.175	6.77074e-72	5.65218e-70	153.577
chr19:18898164	3.69561	0.248293	31.175	6.77123e-72	5.65252e-70	153.577
chr1:1336615	4.39915	-0.864207	31.1748	6.77743e-72	5.65762e-70	153.576
chr1:236755190	3.3611	1.6064	31.1747	6.78026e-72	5.65992e-70	153.576
chr2:134852550	4.02829	0.769146	31.1747	6.78103e-72	5.66049e-70	153.576
chr10:5597142	4.63963	-0.452622	31.1741	6.79808e-72	5.67465e-70	153.573
chr7:142793707	4.16073	0.311341	31.174	6.80194e-72	5.67781e-70	153.573
chr4:125639338	5.1611	-0.641768	31.174	6.80411e-72	5.67955e-70	153.572
chr1:160176606	5.64098	-0.0260976	31.1739	6.80519e-72	5.68039e-70	153.572
chr20:62656785	5.20683	-0.133537	31.1738	6.80914e-72	5.68362e-70	153.572
chr3:184171625	4.88976	-0.494878	31.1737	6.81286e-72	5.68666e-70	153.571
chr17:28467872	-3.72707	0.515732	-31.1737	6.81297e-72	5.68668e-70	153.571
chr16:50281875	-4.31366	-0.129634	-31.1736	6.81544e-72	5.68867e-70	153.571
chr19:2772163	5.31927	-0.912317	31.1735	6.81807e-72	5.6908e-70	153.57
chr10:124642336	-3.76817	1.18128	-31.1735	6.81845e-72	5.69105e-70	153.57
chr6:163866342	3.34012	-1.68835	31.1735	6.81894e-72	5.69139e-70	153.57
chr18:74499190	-3.32293	1.99024	-31.1732	6.82807e-72	5.69894e-70	153.569
chr3:184373607	5.24012	0.494451	31.1732	6.8292e-72	5.69981e-70	153.569
chr10:103737898	4.46707	-0.946707	31.1731	6.82949e-72	5.69999e-70	153.569
chr18:12218743	3.92732	0.717683	31.173	6.83315e-72	5.70298e-70	153.568
chr3:72177895	-4.37171	-1.74	-31.1729	6.83834e-72	5.70724e-70	153.567
chr10:21508745	4.43293	0.136585	31.1728	6.84051e-72	5.70898e-70	153.567
chr3:112091090	3.77951	0.326829	31.1728	6.84077e-72	5.70913e-70	153.567
chr12:3130372	-4.12829	-0.316951	-31.1728	6.84088e-72	5.70915e-70	153.567
chr22:20978019	4.43049	-0.790976	31.1727	6.84387e-72	5.71158e-70	153.567
chr13:113547267	5.31659	1.04195	31.1727	6.84499e-72	5.71244e-70	153.566
chr5:38464180	3.74915	-1.81762	31.1725	6.84869e-72	5.71547e-70	153.566
chr6:16295262	3.87707	0.626098	31.1725	6.84888e-72	5.71555e-70	153.566
chr10:43374307	3.88512	1.32963	31.1724	6.85308e-72	5.71899e-70	153.565
chr3:195155677	-3.66634	-0.35878	-31.1723	6.85543e-72	5.72088e-70	153.565
chr3:23672300	4.64561	-0.816707	31.1723	6.85772e-72	5.72273e-70	153.565
chr8:105317829	3.71232	-1.18543	31.1722	6.86037e-72	5.72487e-70	153.564
chr9:129170794	4.29354	-0.945183	31.1722	6.86082e-72	5.72518e-70	153.564
chr16:87185925	3.68817	0.840305	31.1721	6.86214e-72	5.72621e-70	153.564
chr10:96370145	4.17183	1.63823	31.1721	6.86381e-72	5.72754e-70	153.564
chr6:106787732	3.08439	1.83988	31.1717	6.87422e-72	5.73615e-70	153.562
chr4:151424189	5.08744	0.265549	31.1717	6.87446e-72	5.73628e-70	153.562
chr2:240987145	-4.97756	-0.545	-31.1717	6.87541e-72	5.73701e-70	153.562
chr14:103361906	4.82146	-1.2	31.1717	6.87614e-72	5.73755e-70	153.562
chr11:119709346	-2.425	-0.186524	-31.1717	6.87634e-72	5.73764e-70	153.562
chr6:16327427	5.24232	0.000182927	31.1715	6.88076e-72	5.74126e-70	153.561
chr1:9350395	5.34988	-1.25591	31.1715	6.88257e-72	5.74271e-70	153.561
chr1:233627511	5.0872	-0.211768	31.1714	6.88578e-72	5.74532e-70	153.561
chr4:143354011	4.64341	-0.48439	31.1714	6.88622e-72	5.74561e-70	153.56
chr12:121456541	5.05659	-0.33	31.1711	6.89541e-72	5.75321e-70	153.559
chr10:73827550	4.54159	-0.722866	31.171	6.89699e-72	5.75446e-70	153.559
chr17:1574914	-3.24061	-1.54604	-31.171	6.89745e-72	5.75478e-70	153.559
chr1:94245874	4.50024	0.412195	31.1709	6.89974e-72	5.75662e-70	153.559
chr19:33304223	-3.04988	-2.02909	-31.1707	6.90575e-72	5.76157e-70	153.558
chr3:25784301	-4.15707	-0.994146	-31.1706	6.91129e-72	5.76612e-70	153.557
chr7:94697338	4.49817	-0.932744	31.1705	6.91187e-72	5.76653e-70	153.557
chr8:29406239	4.22122	1.0422	31.1702	6.9222e-72	5.77508e-70	153.555
chr14:103705915	4.58817	-0.65811	31.1701	6.92613e-72	5.77829e-70	153.555
chr16:15057463	3.68463	0.369268	31.1701	6.92736e-72	5.77925e-70	153.555
chr4:147831015	4.54061	-0.619695	31.17	6.92849e-72	5.78012e-70	153.554
chr6:16327430	4.88134	1.18152	31.1697	6.94046e-72	5.79004e-70	153.553
chr5:178839173	4.64037	0.870549	31.1696	6.94258e-72	5.79173e-70	153.552
chr4:38150298	5.42061	0.0566463	31.1692	6.95577e-72	5.80267e-70	153.55
chr2:26184253	4.27744	1.09457	31.169	6.9609e-72	5.80688e-70	153.55
chr10:35875286	4.46378	-0.787378	31.1687	6.97043e-72	5.81476e-70	153.548
chr8:75126173	4.76354	-0.270671	31.1687	6.9719e-72	5.81592e-70	153.548
chr6:114058103	3.78232	1.3903	31.1685	6.9779e-72	5.82085e-70	153.547
chr18:38008140	4.75341	-1.05671	31.1684	6.98109e-72	5.82344e-70	153.547
chr17:80221718	3.89073	1.03146	31.1683	6.98408e-72	5.82587e-70	153.546
chr3:108117595	4.5711	-0.838476	31.1682	6.98602e-72	5.82742e-70	153.546
chr1:14486751	4.255	-1.30335	31.1679	6.99614e-72	5.83579e-70	153.545
chr5:107661472	3.27561	1.20463	31.1679	6.99783e-72	5.83713e-70	153.544
chr4:2732242	-2.91244	1.03512	-31.1678	7.00032e-72	5.83914e-70	153.544
chr6:36835119	4.35232	-0.276402	31.1677	7.00342e-72	5.84166e-70	153.544
chr5:87324100	3.49927	1.07049	31.1677	7.00365e-72	5.84177e-70	153.544
chr5:1104080	-4.11805	-1.62927	-31.1674	7.01412e-72	5.85044e-70	153.542
chr6:14882937	-3.39268	-1.60073	-31.1673	7.0174e-72	5.8531e-70	153.542
chr12:83043017	4.58939	-0.604573	31.1671	7.02308e-72	5.85777e-70	153.541
chr2:237886637	5.21451	-0.127378	31.1669	7.02833e-72	5.86207e-70	153.54
chr2:219689320	5.25951	-0.828293	31.1668	7.03256e-72	5.86553e-70	153.539
chr16:12758480	3.84634	1.1311	31.1668	7.03282e-72	5.86568e-70	153.539
chr10:21372963	3.68939	-1.01884	31.1668	7.03378e-72	5.86641e-70	153.539
chr9:136423020	4.78561	1.01866	31.1666	7.03785e-72	5.86974e-70	153.539
chr8:1294071	4.07598	0.361646	31.1665	7.04119e-72	5.87245e-70	153.538
chr6:29943772	4.41573	-0.409695	31.1664	7.04639e-72	5.87672e-70	153.538
chr3:56940561	3.52951	1.00232	31.1663	7.04725e-72	5.87736e-70	153.537
chr6:44041576	4.53488	-1.11573	31.1663	7.04746e-72	5.87747e-70	153.537
chr1:201053430	3.82354	-1.09201	31.1662	7.05033e-72	5.87979e-70	153.537
chr7:149796186	3.23098	1.53598	31.1662	7.05181e-72	5.88096e-70	153.537
chr3:134252359	4.5178	0.172439	31.1662	7.05283e-72	5.88173e-70	153.537
chr15:62840616	5.08012	0.864207	31.1659	7.06068e-72	5.88821e-70	153.535
chr1:23189058	4.44659	-0.526098	31.1658	7.06606e-72	5.89263e-70	153.535
chr1:22835675	4.4478	0.834146	31.1657	7.06881e-72	5.89486e-70	153.534
chr4:40196928	-3.42012	-1.12896	-31.1657	7.06976e-72	5.89557e-70	153.534
chr8:144100448	5.09732	-0.0495122	31.1656	7.07247e-72	5.89776e-70	153.534
chr8:65789984	4.78537	0.486951	31.1655	7.07504e-72	5.89984e-70	153.533
chr8:141209163	-3.88622	-0.325183	-31.1654	7.07699e-72	5.90139e-70	153.533
chr16:86878966	-4.34976	-1.12244	-31.1653	7.08027e-72	5.90406e-70	153.533
chr16:769970	4.72463	-0.278171	31.1652	7.08571e-72	5.90852e-70	153.532
chr13:49567502	-3.8528	1.56409	-31.1649	7.09585e-72	5.9169e-70	153.531
chr9:456504	4.60854	0.298537	31.1648	7.09845e-72	5.919e-70	153.53
chr2:237353750	4.91707	-0.548171	31.1647	7.1002e-72	5.92039e-70	153.53
chr20:845450	-3.87341	-0.441585	-31.1647	7.10038e-72	5.92047e-70	153.53
chr11:19864459	4.44451	-0.83311	31.1646	7.10276e-72	5.92238e-70	153.53
chr16:2521534	4.99561	-0.141463	31.1646	7.10383e-72	5.9232e-70	153.529
chr20:4973757	-4.47037	0.0346951	-31.1646	7.10391e-72	5.9232e-70	153.529
chr1:6622556	4.50732	-0.955854	31.1645	7.10852e-72	5.92697e-70	153.529
chr5:1099956	3.2889	0.435427	31.1644	7.11056e-72	5.92861e-70	153.528
chr18:79458479	5.33098	-1.14012	31.1642	7.1175e-72	5.93432e-70	153.527
chr1:172040720	5.21268	-0.633171	31.164	7.12455e-72	5.94012e-70	153.526
chr19:2772193	5.70768	-0.487012	31.1638	7.12996e-72	5.94457e-70	153.526
chr12:51027474	5.11866	-0.512256	31.1637	7.13297e-72	5.94701e-70	153.525
chr2:105399608	4.6172	-0.712378	31.1637	7.13378e-72	5.94761e-70	153.525
chr8:141209166	-4.00768	-0.052622	-31.1636	7.1364e-72	5.94972e-70	153.525
chr4:7435773	4.10024	0.517195	31.1636	7.13722e-72	5.95033e-70	153.525
chr19:4914258	5.73049	-0.261463	31.1636	7.13823e-72	5.9511e-70	153.525
chr11:708625	4.38451	-0.78811	31.1634	7.1432e-72	5.95517e-70	153.524
chr5:178465726	3.82171	1.60963	31.1633	7.14788e-72	5.95901e-70	153.523
chr19:56221563	4.43232	0.242378	31.1631	7.15368e-72	5.96377e-70	153.522
chr6:32852476	4.5411	-1.08506	31.1628	7.16383e-72	5.97216e-70	153.521
chr5:14118601	4.22695	-0.647988	31.1627	7.16517e-72	5.97321e-70	153.521
chr4:71266733	4.91976	-0.405366	31.1625	7.17468e-72	5.98106e-70	153.519
chr19:18426591	4.00378	-0.735793	31.1624	7.17623e-72	5.98229e-70	153.519
chr14:93037564	4.70805	-0.944146	31.1624	7.17685e-72	5.98273e-70	153.519
chr13:99864776	3.24841	1.22311	31.1623	7.17902e-72	5.98447e-70	153.519
chr10:24350298	-3.38207	-0.627744	-31.1623	7.17993e-72	5.98516e-70	153.519
chr7:832992	5.04463	-0.832927	31.1618	7.19594e-72	5.99842e-70	153.517
chr18:9663559	4.33427	0.0589634	31.1618	7.19736e-72	5.99954e-70	153.516
chr10:615223	4.34122	0.178537	31.1615	7.20724e-72	6.0077e-70	153.515
chr21:39029416	3.78537	1.59817	31.1615	7.20762e-72	6.00795e-70	153.515
chr10:129569177	5.20061	-0.556524	31.1614	7.20821e-72	6.00837e-70	153.515
chr1:245195393	4.18439	-0.326951	31.1614	7.21008e-72	6.00985e-70	153.515
chr19:2535761	4.78512	-0.0954878	31.1613	7.21286e-72	6.01209e-70	153.514
chr11:70788818	4.43183	0.558476	31.1612	7.215e-72	6.01381e-70	153.514
chr4:85842611	-4.53207	0.402012	-31.1611	7.21845e-72	6.01659e-70	153.513
chr17:50844465	4.23	-0.146707	31.1611	7.21851e-72	6.01659e-70	153.513
chr2:16014593	3.99415	-0.607195	31.161	7.22422e-72	6.02127e-70	153.513
chr19:2532494	3.81	0.995488	31.1609	7.22801e-72	6.02436e-70	153.512
chr8:721624	-3.52573	-1.21518	-31.1609	7.2281e-72	6.02437e-70	153.512
chr12:123149836	5.5439	-0.513049	31.1606	7.23539e-72	6.03038e-70	153.511
chr6:158205729	3.79878	0.121829	31.1606	7.23571e-72	6.03057e-70	153.511
chr11:33930263	-3.00768	-2.26348	-31.1604	7.24229e-72	6.03598e-70	153.51
chr1:214447490	5.10841	-0.780427	31.1602	7.24886e-72	6.04138e-70	153.509
chr2:10460632	4.77451	-0.578963	31.1602	7.25004e-72	6.0423e-70	153.509
chr4:138091775	2.9928	0.00689024	31.1598	7.26189e-72	6.0521e-70	153.507
chr15:62995558	3.81098	0.0591463	31.1597	7.26546e-72	6.055e-70	153.507
chr4:16067727	-4.08463	0.554756	-31.1597	7.26794e-72	6.05699e-70	153.507
chr21:45427982	4.81634	-1.20622	31.1595	7.27295e-72	6.06109e-70	153.506
chr1:31578017	4.41049	-0.695854	31.1595	7.27332e-72	6.06133e-70	153.506
chr19:16528151	5.07476	-0.0498171	31.1594	7.27579e-72	6.06332e-70	153.506
chr11:1753385	-3.1778	0.732317	-31.1593	7.28055e-72	6.06721e-70	153.505
chr11:119754393	3.44756	0.204146	31.1592	7.28272e-72	6.06895e-70	153.505
chr3:196215870	-3.16171	-0.427073	-31.1592	7.28411e-72	6.07003e-70	153.504
chr8:139911958	4.26256	0.981768	31.1591	7.28551e-72	6.07113e-70	153.504
chr20:52864111	4.01061	-0.178841	31.1588	7.29545e-72	6.07934e-70	153.503
chr10:88579428	3.2422	1.5061	31.1588	7.29623e-72	6.07992e-70	153.503
chr12:94548322	3.67671	1.64884	31.1588	7.29658e-72	6.08013e-70	153.503
chr11:75312278	3.64012	0.0727439	31.1587	7.29983e-72	6.08277e-70	153.502
chr2:26184261	4.3322	0.915366	31.1586	7.30288e-72	6.08524e-70	153.502
chr17:81054969	4.71976	-0.367927	31.1585	7.30555e-72	6.08739e-70	153.501
chr5:74316057	4.52829	-1.01463	31.1585	7.30764e-72	6.08906e-70	153.501
chr8:6564367	-3.97927	0.985488	-31.1585	7.30866e-72	6.08983e-70	153.501
chr5:34679432	3.10341	0.105976	31.1584	7.30909e-72	6.09012e-70	153.501
chr2:1818067	3.65293	-1.59244	31.1584	7.30978e-72	6.09062e-70	153.501
chr3:174862829	4.61024	-0.517195	31.1583	7.31354e-72	6.09368e-70	153.5
chr16:406000	3.27841	0.923232	31.1583	7.31391e-72	6.09392e-70	153.5
chr7:904837	4.71195	0.0793902	31.1583	7.31472e-72	6.09452e-70	153.5
chr2:27494020	3.33012	1.30738	31.158	7.32264e-72	6.10105e-70	153.499
chr21:37864048	4.50195	-0.666341	31.158	7.32431e-72	6.10237e-70	153.499
chr16:28500083	4.23866	0.0120122	31.1578	7.33015e-72	6.10716e-70	153.498
chr9:127527650	4.93207	0.900305	31.1577	7.33522e-72	6.11131e-70	153.497
chr11:8082911	4.2472	0.23311	31.1575	7.34181e-72	6.11671e-70	153.496
chr1:6623574	4.27707	-0.79561	31.1575	7.34188e-72	6.11671e-70	153.496
chr11:61167341	-4.15939	0.370427	-31.1574	7.34369e-72	6.11814e-70	153.496
chr12:26117465	3.93744	-0.549451	31.1573	7.34824e-72	6.12186e-70	153.496
chr17:81093858	3.91829	0.928659	31.1572	7.35025e-72	6.12347e-70	153.495
chr8:101167280	4.95695	-0.545915	31.1572	7.35187e-72	6.12474e-70	153.495
chr17:31751565	3.17695	1.13482	31.1572	7.35224e-72	6.12498e-70	153.495
chr8:22191245	4.99317	-1.7611	31.1572	7.35261e-72	6.12521e-70	153.495
chr5:127291599	3.88171	-0.993902	31.1571	7.35414e-72	6.12641e-70	153.495
chr14:102974130	-4.32171	0.450366	-31.157	7.35619e-72	6.12804e-70	153.495
chr6:12266550	3.93183	-0.422988	31.157	7.35757e-72	6.12912e-70	153.494
chr16:86196266	4.11732	-1.41451	31.157	7.35781e-72	6.12925e-70	153.494
chr2:227648655	5.05549	-0.453232	31.1568	7.36435e-72	6.13463e-70	153.493
chr17:3961750	-4.25415	-0.193293	-31.1567	7.36641e-72	6.13626e-70	153.493
chr10:50470031	-4.21915	-0.247988	-31.1567	7.36769e-72	6.13726e-70	153.493
chr1:144964963	3.75817	1.75348	31.1567	7.36836e-72	6.13774e-70	153.493
chr8:143021485	3.74537	1.21988	31.1565	7.37493e-72	6.14314e-70	153.492
chr10:129550322	5.75951	0.472073	31.1562	7.38378e-72	6.15044e-70	153.491
chr14:92511566	4.71646	-0.786646	31.1561	7.38789e-72	6.15379e-70	153.49
chr11:65790405	5.18451	-0.451037	31.156	7.3915e-72	6.15672e-70	153.49
chr11:104725803	4.3011	-0.0427439	31.1559	7.39374e-72	6.15852e-70	153.489
chr5:132774282	3.23939	-1.95274	31.1558	7.39795e-72	6.16195e-70	153.489
chr10:124619931	-4.71183	0.552988	-31.1557	7.40317e-72	6.16622e-70	153.488
chr14:102776568	3.73841	-0.419451	31.1555	7.40848e-72	6.17057e-70	153.487
chr2:26941722	4.22756	-0.808049	31.1554	7.41218e-72	6.17353e-70	153.487
chr2:226995390	5.19963	0.308476	31.1554	7.41221e-72	6.17353e-70	153.487
chr11:70399837	4.14049	-2.05341	31.1553	7.41461e-72	6.17546e-70	153.487
chr5:75236222	3.99561	0.0378049	31.1553	7.41547e-72	6.1761e-70	153.487
chr19:3370246	3.63317	1.05402	31.1553	7.41581e-72	6.17631e-70	153.486
chr16:88763324	4.59049	-0.922195	31.1552	7.41862e-72	6.17858e-70	153.486
chr1:84754180	3.38061	1.1125	31.1551	7.42282e-72	6.182e-70	153.486
chr14:104586466	3.45341	-0.835854	31.155	7.42692e-72	6.18533e-70	153.485
chr17:72603264	-3.17451	-1.91884	-31.1549	7.42772e-72	6.18593e-70	153.485
chr8:11869698	3.9928	0.150671	31.1549	7.42985e-72	6.18763e-70	153.485
chr1:13593556	4.14244	-1.29768	31.1549	7.43015e-72	6.1878e-70	153.485
chr1:41242791	3.18707	-0.470854	31.1548	7.43155e-72	6.1889e-70	153.484
chr8:26438117	-4.05049	0.209268	-31.1547	7.43776e-72	6.194e-70	153.484
chr21:41896359	-4.49549	0.514451	-31.1546	7.44e-72	6.19578e-70	153.483
chr15:99477134	-3.35488	-1.57415	-31.1546	7.44061e-72	6.19622e-70	153.483
chr4:2797813	-4.5811	0.781646	-31.1544	7.44589e-72	6.20055e-70	153.482
chr12:114694590	-3.52915	-0.85628	-31.1543	7.44931e-72	6.20332e-70	153.482
chr1:9404585	5.9561	0.0789024	31.1543	7.4497e-72	6.20357e-70	153.482
chr22:48561118	3.79427	0.279939	31.1543	7.44983e-72	6.2036e-70	153.482
chr10:8400180	3.76305	-0.613963	31.1543	7.45154e-72	6.20495e-70	153.482
chr20:57611084	2.49341	2.14305	31.154	7.46007e-72	6.21198e-70	153.481
chr1:66316924	-3.84366	1.14098	-31.154	7.46103e-72	6.21271e-70	153.48
chr11:66013466	3.38805	-1.38646	31.1538	7.46629e-72	6.21701e-70	153.48
chr9:128103295	-4.11341	1.15512	-31.1538	7.46741e-72	6.21787e-70	153.48
chr1:220882319	5.10585	-0.177439	31.1536	7.47278e-72	6.22226e-70	153.479
chr7:153191126	4.26122	-0.221098	31.1536	7.47346e-72	6.22276e-70	153.479
chr1:231274335	6.10976	0.662195	31.1536	7.4744e-72	6.22347e-70	153.479
chr8:48151438	4.38963	-0.133841	31.1534	7.4824e-72	6.23005e-70	153.478
chr8:8783742	-4.25768	0.228598	-31.1533	7.48368e-72	6.23104e-70	153.477
chr1:93608906	3.97451	1.2914	31.1533	7.48384e-72	6.23111e-70	153.477
chr3:134427057	4.30683	1.09293	31.1533	7.4859e-72	6.23274e-70	153.477
chr17:21416700	4.10841	-1.08774	31.1531	7.49067e-72	6.23659e-70	153.476
chr1:41466253	3.21354	0.516646	31.1531	7.4907e-72	6.23659e-70	153.476
chr19:7460687	4.52671	0.32811	31.1531	7.49248e-72	6.238e-70	153.476
chr18:77159106	4.0989	0.900183	31.153	7.49432e-72	6.23946e-70	153.476
chr1:1359504	3.92085	-1.19433	31.1528	7.5005e-72	6.24453e-70	153.475
chr4:10107062	4.67598	-1.13238	31.1527	7.50453e-72	6.2478e-70	153.475
chr7:16269210	4.03988	-1.50262	31.1524	7.51549e-72	6.25685e-70	153.473
chr1:3171357	-4.15037	-1.8114	-31.1523	7.52034e-72	6.26082e-70	153.472
chr21:38664557	3.28037	-0.0722561	31.1522	7.52425e-72	6.264e-70	153.472
chr19:33507739	5.09476	-0.322622	31.1519	7.53381e-72	6.27188e-70	153.471
chr2:47033365	5.03756	-0.83061	31.1519	7.53406e-72	6.27202e-70	153.471
chr7:2679606	3.315	0.513354	31.1519	7.5342e-72	6.27206e-70	153.471
chr3:11084769	4.74744	0.340793	31.1518	7.5376e-72	6.27481e-70	153.47
chr22:23721071	4.3028	0.520915	31.1517	7.54137e-72	6.27788e-70	153.47
chr22:19736928	4.32805	0.529268	31.1516	7.54229e-72	6.27857e-70	153.47
chr22:50546577	3.58073	0.517683	31.1515	7.54544e-72	6.28111e-70	153.469
chr17:83152664	3.57195	2.25671	31.1514	7.54905e-72	6.28404e-70	153.469
chr14:73769042	3.45024	0.636463	31.1514	7.55011e-72	6.28485e-70	153.469
chr15:77531713	5.94305	0.4075	31.1513	7.55465e-72	6.28856e-70	153.468
chr11:6629906	4.28098	0.437073	31.1511	7.55916e-72	6.29223e-70	153.467
chr11:130644148	4.60317	-0.516341	31.1511	7.56113e-72	6.2938e-70	153.467
chr4:4430590	4.91829	-0.491341	31.151	7.56449e-72	6.29652e-70	153.467
chr10:71963411	3.65561	1.35439	31.151	7.56557e-72	6.29734e-70	153.467
chr16:4152450	3.89488	-0.654268	31.1507	7.57649e-72	6.30636e-70	153.465
chr6:14758652	-4.61329	0.892988	-31.1505	7.58124e-72	6.31023e-70	153.464
chr10:116058289	3.13341	0.327561	31.1504	7.58371e-72	6.31222e-70	153.464
chr5:154583989	3.54012	-1.43262	31.1504	7.58597e-72	6.31402e-70	153.464
chr8:61913876	3.23378	1.4636	31.1499	7.60246e-72	6.32767e-70	153.462
chr17:43649059	4.49512	-0.956951	31.1498	7.60604e-72	6.33058e-70	153.461
chr3:9361839	4.53512	-0.265	31.1497	7.61097e-72	6.3346e-70	153.461
chr10:14507347	-3.90878	1.47244	-31.1496	7.61232e-72	6.33565e-70	153.46
chr6:37102197	4.77171	-0.996341	31.1496	7.6128e-72	6.33597e-70	153.46
chr11:57498770	3.96573	0.933963	31.1495	7.61654e-72	6.33901e-70	153.46
chr1:150559372	3.86232	0.896524	31.1495	7.61711e-72	6.33941e-70	153.46
chr3:27105989	4.20671	-0.898354	31.1494	7.61966e-72	6.34145e-70	153.459
chr19:5142450	5.56744	0.357134	31.1494	7.62058e-72	6.34215e-70	153.459
chr7:138065265	4.1511	-0.523476	31.1493	7.62246e-72	6.34364e-70	153.459
chr4:7331647	4.02963	0.365915	31.1492	7.62751e-72	6.34776e-70	153.458
chr1:2262014	5.21476	0.1025	31.1492	7.6276e-72	6.34776e-70	153.458
chr5:169630117	4.94073	-0.119512	31.1491	7.62976e-72	6.34948e-70	153.458
chr4:61425403	4.57927	-0.169878	31.1491	7.63138e-72	6.35076e-70	153.458
chr19:6772731	-2.97537	-2.2678	-31.1491	7.63153e-72	6.35081e-70	153.458
chr14:93036935	4.97854	-0.0108537	31.149	7.63437e-72	6.35309e-70	153.457
chr7:100103509	3.22634	1.08207	31.149	7.63614e-72	6.35448e-70	153.457
chr6:35493779	4.77817	0.550183	31.1484	7.65434e-72	6.36955e-70	153.455
chr6:32110633	5.18524	-0.710671	31.1483	7.65965e-72	6.3739e-70	153.454
chr19:3464710	4.72439	0.150732	31.1481	7.66459e-72	6.37793e-70	153.454
chr18:79397531	5.04037	0.604695	31.1481	7.66535e-72	6.37849e-70	153.453
chr17:17696228	4.3889	-0.219207	31.1481	7.66662e-72	6.37947e-70	153.453
chr1:224358003	-3.61659	-1.65451	-31.1481	7.66798e-72	6.38052e-70	153.453
chr6:166903182	3.34841	1.51152	31.148	7.66973e-72	6.38191e-70	153.453
chr4:121217315	3.84549	0.222622	31.1479	7.67184e-72	6.38359e-70	153.453
chr11:123429748	3.7061	-0.0943902	31.1479	7.67227e-72	6.38387e-70	153.453
chr14:61515416	5.49305	0.0864024	31.1479	7.6731e-72	6.38448e-70	153.452
chr1:204477194	4.50207	0.926159	31.1479	7.67329e-72	6.38456e-70	153.452
chr10:97165505	2.93073	1.05037	31.1477	7.68203e-72	6.39176e-70	153.451
chr5:159011279	-3.91476	-1.12506	-31.1474	7.69147e-72	6.39954e-70	153.45
chr10:114685638	4.78659	0.812805	31.1472	7.6979e-72	6.40481e-70	153.449
chr14:74348701	3.87207	-0.105793	31.1472	7.69866e-72	6.40537e-70	153.449
chr21:43369951	4.21183	-0.311037	31.1471	7.70091e-72	6.40716e-70	153.449
chr14:69317410	4.0139	1.1261	31.1471	7.70356e-72	6.40929e-70	153.448
chr16:66578508	2.51866	1.1603	31.147	7.70412e-72	6.40968e-70	153.448
chr17:81314100	3.39451	0.116159	31.1468	7.71258e-72	6.41664e-70	153.447
chr10:3313871	4.30037	-0.0537195	31.1466	7.72002e-72	6.42275e-70	153.446
chr13:32022447	4.94768	-1.02372	31.1465	7.72139e-72	6.42382e-70	153.446
chr18:36942394	4.40293	-0.477439	31.1465	7.72426e-72	6.42613e-70	153.446
chr6:96938878	3.89573	-0.992134	31.1464	7.72507e-72	6.42673e-70	153.446
chr1:84754568	4.13756	1.52183	31.1463	7.73167e-72	6.43214e-70	153.445
chr13:30856726	3.16976	0.780732	31.1461	7.73595e-72	6.43563e-70	153.444
chr20:57610248	4.43244	-0.229146	31.146	7.74257e-72	6.44105e-70	153.443
chr10:131928880	3.63634	-0.38622	31.1459	7.74415e-72	6.44229e-70	153.443
chr11:65479666	3.72878	-0.501707	31.1459	7.74476e-72	6.44272e-70	153.443
chr20:35523081	3.7361	0.596098	31.1458	7.7471e-72	6.44459e-70	153.443
chr6:56732945	3.48037	-0.814451	31.1458	7.74897e-72	6.44607e-70	153.443
chr3:173789768	4.75524	-0.172256	31.1457	7.751e-72	6.44768e-70	153.442
chr22:21658391	3.86866	-1.10299	31.1454	7.76383e-72	6.45827e-70	153.441
chr6:107986050	4.04866	1.14299	31.1453	7.7657e-72	6.45976e-70	153.44
chr6:33782728	4.4111	1.12604	31.1452	7.77048e-72	6.46365e-70	153.44
chr12:51821647	-3.82293	-1.31207	-31.1451	7.77215e-72	6.46496e-70	153.44
chr12:88401109	-5.02671	-0.304451	-31.1448	7.78347e-72	6.47431e-70	153.438
chr6:32037819	-3.72366	-0.557927	-31.1448	7.78563e-72	6.47597e-70	153.438
chr18:23872302	4.78195	-0.936829	31.1448	7.78566e-72	6.47597e-70	153.438
chr18:9913077	3.25854	-0.722683	31.1446	7.79068e-72	6.48007e-70	153.437
chr9:110125623	3.79366	-0.91622	31.1446	7.79268e-72	6.48165e-70	153.437
chr3:44440566	-4.20134	-0.296037	-31.1445	7.79572e-72	6.48411e-70	153.437
chr5:14102141	4.7889	-0.457134	31.1445	7.7961e-72	6.48434e-70	153.437
chr9:135857714	5.22549	-0.245549	31.1444	7.79955e-72	6.48714e-70	153.436
chr4:15336464	4.51756	0.314146	31.1443	7.80067e-72	6.488e-70	153.436
chr1:2418294	4.2989	-0.1825	31.1442	7.80523e-72	6.49171e-70	153.435
chr20:62832167	4.25573	1.23335	31.1442	7.80603e-72	6.4923e-70	153.435
chr2:127662146	4.46963	-0.258963	31.144	7.81173e-72	6.49696e-70	153.435
chr20:57392774	-3.8011	-1.30652	-31.1438	7.82086e-72	6.50447e-70	153.433
chr14:104586294	2.8122	2.12939	31.1436	7.82551e-72	6.50827e-70	153.433
chr22:30267337	-4.77549	0.125915	-31.1435	7.8294e-72	6.51142e-70	153.432
chr9:92762627	-3.95268	0.0839024	-31.1435	7.8303e-72	6.51209e-70	153.432
chr2:119434187	3.32159	0.708963	31.1435	7.83176e-72	6.51322e-70	153.432
chr10:3046023	3.87476	-1.10726	31.1435	7.83233e-72	6.51362e-70	153.432
chr16:86968916	4.15988	1.66811	31.1434	7.83434e-72	6.51521e-70	153.432
chr8:139814314	4.46646	1.0247	31.1432	7.84109e-72	6.52075e-70	153.431
chr12:132596337	4.89646	-0.32311	31.1431	7.84423e-72	6.52329e-70	153.43
chr16:1107361	4.94378	0.634451	31.1431	7.84676e-72	6.52531e-70	153.43
chr8:10783436	3.72854	-0.630244	31.1429	7.85188e-72	6.52949e-70	153.429
chr7:91558384	4.33939	-0.891402	31.1429	7.85351e-72	6.53077e-70	153.429
chr13:114109937	3.5328	-1.04043	31.1429	7.85399e-72	6.53109e-70	153.429
chr7:48085290	3.58817	-2.19823	31.1428	7.85517e-72	6.53199e-70	153.429
chr1:1003556	4.27634	0.436585	31.1428	7.8571e-72	6.53352e-70	153.429
chr16:67916274	4.31256	0.495427	31.1427	7.86056e-72	6.53632e-70	153.428
chr4:88591360	3.85671	-0.722744	31.1427	7.86145e-72	6.53698e-70	153.428
chr21:44332058	4.68634	-1.19451	31.1425	7.8665e-72	6.5411e-70	153.428
chr5:178463756	3.25024	0.426098	31.1425	7.86797e-72	6.54224e-70	153.427
chr17:21416699	3.55134	-1.85177	31.1424	7.87118e-72	6.54483e-70	153.427
chr2:230871232	3.01134	-2.31567	31.1423	7.87322e-72	6.54646e-70	153.427
chr15:60841001	4.58037	-0.182622	31.1423	7.87357e-72	6.54667e-70	153.427
chr14:91948558	3.45744	1.17543	31.1423	7.87595e-72	6.54857e-70	153.426
chr2:161239446	4.94659	-0.716098	31.1422	7.87631e-72	6.54879e-70	153.426
chr16:75252375	2.96305	0.833354	31.1418	7.89113e-72	6.56103e-70	153.424
chr6:16109341	4.95085	-0.250061	31.1418	7.8927e-72	6.56226e-70	153.424
chr7:134948653	4.05183	0.818598	31.1416	7.89875e-72	6.56721e-70	153.423
chr1:44810167	-3.43171	-0.40439	-31.1416	7.90142e-72	6.56936e-70	153.423
chr1:1354838	-3.29171	-1.62756	-31.1413	7.91148e-72	6.57764e-70	153.422
chr22:19722662	4.69854	-0.91622	31.1413	7.91248e-72	6.57839e-70	153.422
chr1:229006657	4.41378	-0.718232	31.1411	7.9172e-72	6.58224e-70	153.421
chr6:158752082	4.82207	0.480183	31.1411	7.9185e-72	6.58324e-70	153.421
chr15:39588647	5.3561	-0.00426829	31.1411	7.91965e-72	6.58412e-70	153.421
chr3:15500394	3.16232	0.984451	31.1409	7.9255e-72	6.58891e-70	153.42
chr12:47741715	-4.24829	0.805244	-31.1407	7.93096e-72	6.59336e-70	153.419
chr11:1447356	3.99561	0.674024	31.1407	7.93109e-72	6.59339e-70	153.419
chr20:44903069	5.13866	0.556768	31.1407	7.93453e-72	6.59617e-70	153.419
chr17:50844461	4.22805	0.167439	31.1406	7.9382e-72	6.59914e-70	153.418
chr12:114700579	-4.46549	-1.29921	-31.1405	7.9398e-72	6.60039e-70	153.418
chr6:108650253	3.44024	0.369146	31.1405	7.94056e-72	6.60095e-70	153.418
chr2:174764111	3.15159	0.847378	31.1404	7.94259e-72	6.60256e-70	153.418
chr9:136670921	3.37037	0.414207	31.1404	7.94365e-72	6.60336e-70	153.418
chr1:2132359	4.10378	-1.60701	31.1404	7.94491e-72	6.60433e-70	153.418
chr20:57259328	-3.21585	-2.14854	-31.1404	7.94519e-72	6.60448e-70	153.418
chr9:70411002	4.30195	-0.222683	31.1402	7.95281e-72	6.61073e-70	153.417
chr1:204562697	3.81	1.23427	31.1402	7.95289e-72	6.61073e-70	153.417
chr12:121637987	-3.7772	0.745305	-31.1401	7.95601e-72	6.61322e-70	153.416
chr7:47623555	3.78939	1.33701	31.1401	7.95608e-72	6.61322e-70	153.416
chr6:169167508	4.72793	0.303963	31.14	7.95853e-72	6.61518e-70	153.416
chr12:27936266	3.23098	0.914024	31.14	7.9594e-72	6.61582e-70	153.416
chr16:88732384	4.00768	-1.33689	31.1397	7.96957e-72	6.6242e-70	153.415
chr17:45131372	3.97927	-0.178171	31.1397	7.96971e-72	6.62423e-70	153.415
chr11:115675151	3.67622	0.784451	31.1396	7.97141e-72	6.62557e-70	153.414
chr6:3524346	3.23378	1.84457	31.1396	7.97453e-72	6.62808e-70	153.414
chr10:8075537	4.90195	-0.533293	31.1395	7.97788e-72	6.63078e-70	153.414
chr18:58669904	-4.33244	0.276829	-31.1394	7.97878e-72	6.63146e-70	153.413
chr2:60483676	3.86195	-0.417683	31.1394	7.97888e-72	6.63146e-70	153.413
chr11:78311965	3.18963	0.398598	31.1393	7.98264e-72	6.6345e-70	153.413
chr2:62673176	3.55171	0.362927	31.1393	7.98272e-72	6.6345e-70	153.413
chr4:15336465	4.46768	0.156524	31.1391	7.99246e-72	6.6425e-70	153.412
chr1:85330963	3.6689	-1.27128	31.139	7.99353e-72	6.64332e-70	153.412
chr16:85173742	3.27439	1.27098	31.1388	8.00207e-72	6.65034e-70	153.41
chr2:12006052	-3.51232	-1.54884	-31.1387	8.00673e-72	6.65413e-70	153.41
chr4:168920586	5.13744	0.338232	31.1386	8.0089e-72	6.65585e-70	153.41
chr16:14307891	4.06927	-1.18268	31.1385	8.01255e-72	6.6588e-70	153.409
chr6:138989196	-3.82573	1.25799	-31.1384	8.01587e-72	6.66148e-70	153.409
chr1:67166328	4.0089	-0.0467683	31.1384	8.01893e-72	6.66395e-70	153.408
chr3:134356740	4.35122	-0.329146	31.1383	8.02099e-72	6.66552e-70	153.408
chr18:31720694	4.53622	1.38518	31.1383	8.02101e-72	6.66552e-70	153.408
chr10:79558550	3.17134	1.52884	31.1382	8.02346e-72	6.66748e-70	153.408
chr8:99853587	2.8628	1.5236	31.138	8.03146e-72	6.67404e-70	153.407
chr21:38319977	4.49134	-0.439573	31.138	8.03257e-72	6.67489e-70	153.407
chr1:151580003	3.80878	-0.128293	31.1379	8.03434e-72	6.67628e-70	153.406
chr2:58865759	4.6639	-0.448415	31.1378	8.0402e-72	6.68107e-70	153.406
chr22:39567513	-3.29378	-1.36396	-31.1378	8.04144e-72	6.68202e-70	153.406
chr1:53500593	3.27146	0.767683	31.1377	8.04354e-72	6.68369e-70	153.405
chr17:50686769	3.96622	0.607378	31.1377	8.04455e-72	6.68444e-70	153.405
chr4:3442551	4.11451	-0.550549	31.1376	8.04609e-72	6.68565e-70	153.405
chr14:70081450	4.04024	-1.08341	31.1375	8.0503e-72	6.68906e-70	153.404
chr13:110955137	4.97573	-0.585427	31.1375	8.05084e-72	6.68943e-70	153.404
chr21:46147362	4.70805	-0.113902	31.1374	8.05312e-72	6.69125e-70	153.404
chr19:13963245	4.71037	1.2264	31.1374	8.0558e-72	6.69339e-70	153.404
chr19:52715726	4.22524	-0.696524	31.1374	8.05604e-72	6.69351e-70	153.404
chr11:11966411	4.04159	0.160183	31.1373	8.0568e-72	6.69406e-70	153.404
chr16:3641632	4.97073	-0.268415	31.1373	8.05882e-72	6.69566e-70	153.403
chr1:226606663	4.09622	-0.0403049	31.1372	8.06315e-72	6.69918e-70	153.403
chr10:21508744	4.57	0.273293	31.1371	8.06685e-72	6.70217e-70	153.402
chr16:12133087	5.11037	0.858598	31.137	8.06885e-72	6.70375e-70	153.402
chr6:1665451	-3.47768	0.69189	-31.137	8.06939e-72	6.70412e-70	153.402
chr5:147906512	4.9172	-0.92689	31.1367	8.07949e-72	6.71243e-70	153.401
chr5:60836396	4.32341	-0.981829	31.1366	8.08355e-72	6.71573e-70	153.4
chr2:128543907	4.43073	-1.1472	31.1365	8.08664e-72	6.71822e-70	153.4
chr5:141558539	4.02549	-1.74457	31.1365	8.0873e-72	6.71868e-70	153.4
chr8:13353211	4.45927	-0.781707	31.1364	8.09195e-72	6.72247e-70	153.399
chr14:24299044	3.47268	-2.20366	31.1364	8.09221e-72	6.7226e-70	153.399
chr11:2447244	-4.19695	-0.437256	-31.1363	8.09605e-72	6.72571e-70	153.399
chr19:948400	4.08037	0.178354	31.1361	8.10233e-72	6.73085e-70	153.398
chr10:116125379	4.12329	1.12957	31.1359	8.10914e-72	6.73642e-70	153.397
chr9:87148001	3.32354	2.1747	31.1357	8.11853e-72	6.74414e-70	153.396
chr7:55573568	3.54695	-1.41884	31.1357	8.11979e-72	6.74511e-70	153.396
chr6:148263623	3.45756	1.505	31.1355	8.12444e-72	6.74889e-70	153.395
chr3:73622046	4.90415	-0.583293	31.1355	8.12597e-72	6.75008e-70	153.395
chr5:150141007	3.32378	-1.22128	31.1354	8.12851e-72	6.75211e-70	153.395
chr22:25400814	-4.54415	-0.363171	-31.1354	8.12863e-72	6.75213e-70	153.395
chr8:102627411	4.6439	-0.74061	31.1353	8.13309e-72	6.75575e-70	153.394
chr17:57868833	-4.00329	-0.232134	-31.1352	8.13648e-72	6.75849e-70	153.394
chr4:186040056	5.0628	-0.477744	31.1352	8.13833e-72	6.75995e-70	153.394
chr6:149334291	3.47976	-1.39463	31.1351	8.14021e-72	6.76143e-70	153.393
chr10:100734562	3.30415	-0.728415	31.1351	8.14075e-72	6.7618e-70	153.393
chr1:46152048	4.31073	0.725122	31.1351	8.14223e-72	6.76295e-70	153.393
chr8:38528918	3.98024	-1.36756	31.135	8.14395e-72	6.76429e-70	153.393
chr9:134783534	-3.64451	1.23067	-31.135	8.14409e-72	6.76433e-70	153.393
chr8:133153116	3.42939	0.994817	31.1349	8.1463e-72	6.76608e-70	153.393
chr2:39418813	3.49585	0.0170732	31.1349	8.14659e-72	6.76619e-70	153.393
chr1:169102388	3.86073	0.780732	31.1349	8.14663e-72	6.76619e-70	153.393
chr1:7248031	-4.59476	0.323476	-31.1349	8.14717e-72	6.76656e-70	153.393
chr13:50411502	4.8528	-1.42835	31.1349	8.14746e-72	6.76672e-70	153.392
chr4:3371116	4.41841	0.718841	31.1349	8.14882e-72	6.76778e-70	153.392
chr10:113063321	4.32695	-0.0938415	31.1348	8.15249e-72	6.77074e-70	153.392
chr3:112638514	5.93073	1.0028	31.1348	8.15358e-72	6.77156e-70	153.392
chr1:109370026	4.64293	0.813171	31.1347	8.15644e-72	6.77386e-70	153.391
chr17:57948329	3.89854	-1.78707	31.1347	8.1572e-72	6.77441e-70	153.391
chr11:73160599	4.86671	-0.819817	31.1344	8.16567e-72	6.78136e-70	153.39
chr2:19354532	4.82183	-1.13006	31.1343	8.16958e-72	6.78453e-70	153.39
chr4:10107063	3.98732	-1.45976	31.1343	8.17096e-72	6.78559e-70	153.39
chr4:88860401	3.61841	-0.698354	31.1343	8.17178e-72	6.78619e-70	153.39
chr10:21515847	4.98037	-1.0003	31.1342	8.17464e-72	6.78849e-70	153.389
chr8:144052942	3.42756	-1.46878	31.1341	8.17645e-72	6.78991e-70	153.389
chr14:100979999	3.33512	1.01122	31.1341	8.17791e-72	6.79104e-70	153.389
chr9:134783558	-3.68024	0.656341	-31.1341	8.17913e-72	6.79198e-70	153.389
chr14:61609552	5.03634	-0.905488	31.1341	8.17939e-72	6.79211e-70	153.389
chr14:75255764	4.83585	-0.770488	31.134	8.18163e-72	6.79389e-70	153.388
chr13:67226830	3.94341	-0.922805	31.1339	8.18457e-72	6.79625e-70	153.388
chr11:62540362	4.25183	-1.2864	31.1338	8.19119e-72	6.80166e-70	153.387
chr16:87844069	3.93341	-1.26146	31.1335	8.20247e-72	6.81095e-70	153.386
chr1:93840151	4.98341	0.702073	31.1334	8.20611e-72	6.81389e-70	153.385
chr14:64645481	4.79976	-0.712195	31.1334	8.20661e-72	6.81422e-70	153.385
chr1:3666769	3.03073	1.00561	31.1333	8.20678e-72	6.81429e-70	153.385
chr17:82795302	5.60988	0.610671	31.1332	8.21217e-72	6.81868e-70	153.385
chr17:72603263	-2.9539	-1.81768	-31.1331	8.21564e-72	6.82148e-70	153.384
chr1:145720664	3.55134	-1.78006	31.1331	8.21681e-72	6.82237e-70	153.384
chr7:2567491	3.16646	-0.707256	31.133	8.21962e-72	6.82462e-70	153.384
chr13:106700743	3.54939	1.23409	31.1327	8.23004e-72	6.83319e-70	153.382
chr7:2567043	3.30061	1.3147	31.1326	8.23506e-72	6.83728e-70	153.382
chr12:50570132	3.94829	-1.04976	31.1326	8.23517e-72	6.83729e-70	153.382
chr3:50358219	3.72598	1.30506	31.1325	8.23708e-72	6.83879e-70	153.382
chr1:89832032	4.15793	0.994207	31.1325	8.24017e-72	6.84127e-70	153.381
chr15:39586501	5.1778	-0.303537	31.1324	8.24296e-72	6.8435e-70	153.381
chr2:41963692	3.37622	1.20372	31.1323	8.24587e-72	6.84585e-70	153.381
chr7:101874471	4.51305	0.567744	31.1323	8.24613e-72	6.84597e-70	153.38
chr11:794963	4.63829	0.690366	31.1322	8.24948e-72	6.84868e-70	153.38
chr14:72941416	4.16207	-0.2425	31.1321	8.25324e-72	6.85172e-70	153.38
chr2:73088560	5.45537	0.765	31.132	8.2583e-72	6.85584e-70	153.379
chr1:3074096	3.98524	-1.19079	31.1317	8.26888e-72	6.86454e-70	153.378
chr10:61453751	4.23866	-1.08262	31.1317	8.26902e-72	6.86457e-70	153.378
chr9:127741814	4.38378	0.180305	31.1317	8.27101e-72	6.86614e-70	153.377
chr13:99953217	3.8511	-0.633598	31.1316	8.27167e-72	6.86661e-70	153.377
chr17:81500065	3.94866	0.106646	31.1316	8.27357e-72	6.8681e-70	153.377
chr6:32173813	3.56671	0.921159	31.1316	8.27482e-72	6.86906e-70	153.377
chr3:191328785	3.36329	-0.674207	31.1315	8.27621e-72	6.87013e-70	153.377
chr5:36614607	3.69805	-1.5722	31.1314	8.28107e-72	6.87408e-70	153.376
chr1:26064818	4.29402	-1.29823	31.1311	8.29047e-72	6.8818e-70	153.375
chr2:113279483	3.61098	1.45683	31.1306	8.3098e-72	6.89776e-70	153.373
chr19:30372367	3.13915	0.0932317	31.1306	8.31289e-72	6.90025e-70	153.372
chr2:830635	4.08829	0.280122	31.1305	8.31415e-72	6.90121e-70	153.372
chr6:112109309	4.84122	-0.419024	31.1304	8.31821e-72	6.9045e-70	153.372
chr8:127988463	3.73073	1.31183	31.1304	8.32056e-72	6.90637e-70	153.371
chr12:1865568	3.40354	0.750427	31.1303	8.32173e-72	6.90726e-70	153.371
chr1:147171340	3.47061	-2.13579	31.1303	8.32193e-72	6.90734e-70	153.371
chr6:152696786	4.04695	-1.21128	31.1303	8.32462e-72	6.90949e-70	153.371
chr11:2675879	6.27451	-0.0416463	31.1302	8.32766e-72	6.91193e-70	153.371
chr16:68537	4.25024	-0.997805	31.13	8.33293e-72	6.91623e-70	153.37
chr15:68421447	4.8672	-0.547378	31.1298	8.34061e-72	6.92252e-70	153.369
chr20:46122393	4.67622	-0.122866	31.1298	8.34244e-72	6.92395e-70	153.369
chr7:1015855	3.4039	0.756951	31.1296	8.35e-72	6.93014e-70	153.368
chr2:219381634	2.92854	1.0261	31.1296	8.35177e-72	6.93153e-70	153.368
chr10:97165501	2.68341	-0.0454878	31.1295	8.35328e-72	6.9327e-70	153.368
chr9:133225634	3.54341	0.588659	31.1294	8.35617e-72	6.93502e-70	153.367
chr8:65275594	4.07915	0.882744	31.1294	8.35657e-72	6.93527e-70	153.367
chr16:66481681	3.52585	0.862805	31.1293	8.36083e-72	6.93872e-70	153.367
chr1:51328461	4.99927	-0.33378	31.1293	8.36097e-72	6.93875e-70	153.367
chr16:757722	-5.0261	0.185244	-31.1293	8.3634e-72	6.94069e-70	153.366
chr19:3828577	3.81024	-1.3911	31.129	8.3724e-72	6.94807e-70	153.365
chrX:7144433	3.9461	0.970244	31.1289	8.37517e-72	6.95029e-70	153.365
chr14:52840989	4.16293	-1.6772	31.1288	8.37903e-72	6.9534e-70	153.365
chr19:1214190	-4.06976	-1.08012	-31.1288	8.38003e-72	6.95416e-70	153.364
chr18:79688084	4.55098	0.282439	31.1288	8.3816e-72	6.95538e-70	153.364
chr12:6478296	4.79402	1.18311	31.1287	8.38404e-72	6.95732e-70	153.364
chr18:48942844	4.92366	-1.13122	31.1287	8.38648e-72	6.95926e-70	153.364
chr12:131893521	4.13671	-0.848476	31.1286	8.38841e-72	6.96078e-70	153.363
chr13:41362865	4.58476	1.11811	31.1286	8.38943e-72	6.96154e-70	153.363
chr6:151436524	3.40634	0.290976	31.1285	8.3907e-72	6.96251e-70	153.363
chr10:77201885	4.7472	-0.603963	31.1285	8.39082e-72	6.96253e-70	153.363
chr6:47093324	3.91146	-0.0463415	31.1284	8.39684e-72	6.96744e-70	153.362
chr9:134653496	3.85939	1.45787	31.1283	8.40037e-72	6.97029e-70	153.362
chr12:132044834	5.51988	0.421768	31.1282	8.40387e-72	6.97311e-70	153.362
chr9:136356291	4.94244	0.64061	31.1281	8.40663e-72	6.97531e-70	153.361
chr16:88093077	4.97317	1.09024	31.1279	8.41552e-72	6.98261e-70	153.36
chr7:4981719	3.44659	0.469024	31.1279	8.41656e-72	6.98338e-70	153.36
chr10:62115943	4.98671	-0.298476	31.1278	8.41813e-72	6.98461e-70	153.36
chr16:84952537	4.4978	-0.89622	31.1278	8.42051e-72	6.9865e-70	153.36
chr8:41324273	3.77524	-1.35506	31.1277	8.42242e-72	6.988e-70	153.359
chr10:128543499	4.80817	-1.03701	31.1277	8.42532e-72	6.99032e-70	153.359
chr11:116728188	4.53451	-0.884939	31.1274	8.43392e-72	6.99736e-70	153.358
chr11:114295081	5.03622	-1.46726	31.1274	8.434e-72	6.99736e-70	153.358
chr11:43924540	3.80232	1.68043	31.1273	8.43739e-72	7.00009e-70	153.358
chr17:82268003	4.70232	-1.68896	31.1273	8.43783e-72	7.00037e-70	153.358
chr15:29844590	4.98756	-0.583171	31.1273	8.43827e-72	7.00065e-70	153.357
chr9:129170793	4.18756	-0.909878	31.1272	8.44164e-72	7.00337e-70	153.357
chr22:24186902	4.62598	-0.502012	31.1271	8.44681e-72	7.00756e-70	153.356
chr12:114696556	-3.86512	0.00792683	-31.1269	8.45327e-72	7.01284e-70	153.356
chr4:3780823	4.51232	0.375549	31.1269	8.45368e-72	7.0131e-70	153.356
chr16:78993611	4.16378	1.24665	31.1268	8.45884e-72	7.0173e-70	153.355
chr10:115937125	3.55366	0.878537	31.1267	8.46229e-72	7.02008e-70	153.355
chr2:10014917	5.54341	-0.224756	31.1266	8.46656e-72	7.02354e-70	153.354
chr5:97509412	3.1161	0.76439	31.1266	8.46844e-72	7.02501e-70	153.354
chr1:214422632	4.6972	-0.863232	31.1264	8.47282e-72	7.02856e-70	153.353
chr12:105369216	3.305	-1.66579	31.1264	8.47489e-72	7.03019e-70	153.353
chr6:42417899	-3.59439	0.387195	-31.1262	8.48098e-72	7.03516e-70	153.352
chr1:227759549	5.06329	-1.01738	31.1262	8.48266e-72	7.03647e-70	153.352
chr14:100138668	-4.1422	0.157561	-31.126	8.49035e-72	7.04277e-70	153.351
chr5:145791938	3.5011	0.503841	31.1259	8.49482e-72	7.04639e-70	153.351
chr7:131536718	4.88207	-0.481402	31.1258	8.49885e-72	7.04965e-70	153.35
chr12:52950900	4.58939	-0.980549	31.1256	8.50411e-72	7.05393e-70	153.35
chr14:100138669	-4.16439	0.243537	-31.1255	8.51076e-72	7.05936e-70	153.349
chr4:110474664	3.83061	-0.235061	31.1255	8.51119e-72	7.05963e-70	153.349
chr19:55158980	4.64305	0.655305	31.1254	8.51323e-72	7.06124e-70	153.349
chr4:71229687	4.81146	-0.504146	31.1253	8.51799e-72	7.06511e-70	153.348
chr14:103713383	5.4089	0.0464024	31.1252	8.51993e-72	7.06663e-70	153.348
chr7:151437463	3.07073	1.37366	31.1252	8.52229e-72	7.06851e-70	153.348
chr22:46458361	4.76232	0.774573	31.1249	8.53366e-72	7.07785e-70	153.346
chr17:75320253	3.56171	1.31439	31.1249	8.5339e-72	7.07797e-70	153.346
chr19:6742947	4.23561	0.281707	31.1248	8.53725e-72	7.08066e-70	153.346
chr1:110040734	4.1261	0.562439	31.1247	8.5408e-72	7.08352e-70	153.345
chr5:17070373	4.02549	0.684695	31.1247	8.54224e-72	7.08463e-70	153.345
chr6:167668388	3.67476	0.250671	31.1246	8.54478e-72	7.08665e-70	153.345
chr11:118424185	3.91476	0.288598	31.1246	8.54634e-72	7.08786e-70	153.345
chr17:17014365	3.77768	0.440061	31.1245	8.54884e-72	7.08985e-70	153.344
chr17:77205578	3.97195	0.269146	31.1244	8.55277e-72	7.09302e-70	153.344
chr5:17897845	-4.10232	-0.0971341	-31.1243	8.55528e-72	7.09502e-70	153.344
chr17:81912883	5.25561	-0.749756	31.1241	8.56414e-72	7.10228e-70	153.343
chr17:76480896	-3.69293	-0.63878	-31.1241	8.56464e-72	7.10261e-70	153.343
chr5:1107650	-3.7122	0.421463	-31.1241	8.56624e-72	7.10386e-70	153.342
chr10:3808072	3.80659	0.379024	31.1238	8.576e-72	7.11187e-70	153.341
chr22:50546404	5.0511	-0.85128	31.1238	8.57771e-72	7.11319e-70	153.341
chr7:77983115	4.22341	-0.870122	31.1234	8.59161e-72	7.12464e-70	153.339
chr11:61327628	4.37744	0.27872	31.1233	8.59638e-72	7.12851e-70	153.339
chr1:38125284	4.68159	0.0567683	31.1231	8.60395e-72	7.1347e-70	153.338
chr7:832655	4.89963	-0.30689	31.1231	8.60478e-72	7.13531e-70	153.338
chr10:129550235	5.54622	0.304573	31.1231	8.6057e-72	7.13598e-70	153.338
chr22:48561117	3.7861	0.230854	31.1231	8.60626e-72	7.13636e-70	153.338
chr8:67826203	-3.96085	1.0497	-31.123	8.60654e-72	7.13651e-70	153.338
chr20:20743867	-2.95061	-1.9886	-31.123	8.60667e-72	7.13653e-70	153.338
chr15:39666681	3.58451	1.23518	31.1229	8.6115e-72	7.14045e-70	153.337
chr11:44947168	3.69634	0.921098	31.1229	8.61305e-72	7.14166e-70	153.337
chr16:27367660	-3.60915	-0.983598	-31.1228	8.61568e-72	7.14375e-70	153.337
chr14:61546097	3.36476	0.652378	31.1228	8.61708e-72	7.14482e-70	153.337
chr19:48317409	4.20866	0.545549	31.1227	8.61943e-72	7.14668e-70	153.336
chr19:4869612	4.64317	-0.519512	31.1227	8.62014e-72	7.14719e-70	153.336
chr6:151056341	2.91744	1.90299	31.1227	8.62133e-72	7.1481e-70	153.336
chr6:136526221	-3.11671	-1.79543	-31.1226	8.62375e-72	7.15001e-70	153.336
chr7:2018337	6.32768	0.162378	31.1226	8.62581e-72	7.15164e-70	153.336
chr6:167203476	5.74732	-0.0790244	31.1225	8.62672e-72	7.15231e-70	153.335
chrX:41519751	3.89927	0.865366	31.1222	8.6412e-72	7.16422e-70	153.334
chr6:33198339	3.86244	-0.30378	31.1221	8.64594e-72	7.16807e-70	153.333
chr4:39771337	4.03902	1.06317	31.1219	8.65232e-72	7.17324e-70	153.332
chr16:65176755	3.8911	-0.334207	31.1219	8.65238e-72	7.17324e-70	153.332
chr3:146422588	5.07963	0.00408537	31.1218	8.65717e-72	7.17713e-70	153.332
chr8:107495547	-4.0089	-0.397622	-31.1217	8.65846e-72	7.17811e-70	153.332
chr2:19994323	3.07512	0.715854	31.1217	8.65961e-72	7.17898e-70	153.332
chr1:2494438	3.27293	-1.87793	31.1217	8.66091e-72	7.17997e-70	153.331
chr2:10833779	3.16841	0.172378	31.1216	8.66237e-72	7.18109e-70	153.331
chr15:58248251	-4.4611	0.315305	-31.1214	8.67421e-72	7.19082e-70	153.33
chr9:134492443	3.56317	1.07244	31.1213	8.67551e-72	7.19182e-70	153.33
chr10:132375367	4.44512	0.708171	31.1213	8.67755e-72	7.19342e-70	153.33
chr16:56988574	3.28256	0.487988	31.1212	8.67907e-72	7.19459e-70	153.329
chr9:127333304	4.33488	1.26159	31.1211	8.6851e-72	7.19951e-70	153.329
chr2:37626350	-3.47829	-1.34671	-31.121	8.68932e-72	7.20292e-70	153.328
chr1:2134990	5.2578	-0.885854	31.1209	8.69052e-72	7.20383e-70	153.328
chr8:73580796	4.63963	-0.734207	31.1209	8.69401e-72	7.20663e-70	153.328
chr5:1836621	3.99951	-0.65622	31.1207	8.69865e-72	7.21039e-70	153.327
chr15:101028098	-3.93817	-0.33189	-31.1207	8.70048e-72	7.21182e-70	153.327
chr21:36422603	3.34805	1.46085	31.1206	8.70261e-72	7.21351e-70	153.327
chr15:73871232	-4.97451	-0.288354	-31.1206	8.70631e-72	7.21649e-70	153.326
chr14:20731073	3.29171	0.383659	31.1205	8.70898e-72	7.21862e-70	153.326
chr12:124779397	5.08927	0.871707	31.1203	8.71811e-72	7.2261e-70	153.325
chr4:153793423	4.79256	-0.123598	31.1201	8.72441e-72	7.23123e-70	153.324
chr1:160839849	-3.56927	0.0190244	-31.12	8.72737e-72	7.2336e-70	153.324
chr7:128242801	4.0961	-0.106707	31.12	8.7288e-72	7.2347e-70	153.324
chr5:1100153	4.0111	0.616037	31.12	8.72964e-72	7.23531e-70	153.324
chr2:236240279	3.68439	-1.05841	31.12	8.73049e-72	7.23592e-70	153.323
chr8:139630331	-3.72256	-0.546159	-31.1199	8.73222e-72	7.23728e-70	153.323
chr7:100122315	4.38561	-0.30378	31.1199	8.73323e-72	7.23803e-70	153.323
chr1:150559317	3.40512	1.55146	31.1199	8.73403e-72	7.2386e-70	153.323
chr8:22179514	5.76683	-0.561707	31.1198	8.73478e-72	7.23914e-70	153.323
chr2:156434950	4.04073	-0.629878	31.1198	8.73522e-72	7.23941e-70	153.323
chr19:1633103	5.7589	0.695549	31.1197	8.73909e-72	7.24254e-70	153.322
chr18:77093766	5.03122	-0.838415	31.1196	8.74412e-72	7.24662e-70	153.322
chr5:159095595	5.02756	-0.50378	31.1195	8.7492e-72	7.25074e-70	153.321
chr14:23063023	4.01024	0.919634	31.1193	8.75508e-72	7.25553e-70	153.321
chr1:59446183	5.84927	0.415122	31.1192	8.75942e-72	7.25904e-70	153.32
chr1:164707636	4.00927	-0.0803659	31.1191	8.7638e-72	7.26258e-70	153.32
chr7:4973153	2.81439	1.9739	31.1191	8.76468e-72	7.26323e-70	153.32
chr8:2044381	-5.28037	-0.129573	-31.1191	8.76504e-72	7.26344e-70	153.32
chr22:27020140	4.04317	-0.604878	31.1191	8.76514e-72	7.26344e-70	153.32
chr10:68328416	-3.22146	-1.85122	-31.1191	8.76528e-72	7.26346e-70	153.319
chr3:4724534	4.71037	-0.16128	31.119	8.77063e-72	7.26781e-70	153.319
chr9:108142547	4.08537	-0.951585	31.1189	8.77503e-72	7.27137e-70	153.318
chr12:6528435	5.42695	0.649939	31.1187	8.7803e-72	7.27565e-70	153.318
chr8:66453807	3.61756	0.0186585	31.1184	8.79261e-72	7.28576e-70	153.316
chr1:209742635	3.68951	-0.425366	31.1184	8.79437e-72	7.28713e-70	153.316
chr8:22389061	4.23634	1.04854	31.1183	8.79606e-72	7.28845e-70	153.316
chr13:31198580	-4.23524	0.650061	-31.1183	8.79716e-72	7.28927e-70	153.316
chr1:38741459	4.68768	-1.61018	31.1183	8.79906e-72	7.29076e-70	153.316
chr1:170163085	3.65305	0.365305	31.1181	8.80397e-72	7.29474e-70	153.315
chr6:1392010	3.75256	-0.834085	31.1181	8.80627e-72	7.29656e-70	153.315
chr3:38493214	-3.57171	0.395488	-31.118	8.80813e-72	7.29802e-70	153.315
chr4:8392418	4.03244	1.14463	31.1179	8.81314e-72	7.30208e-70	153.314
chr9:136336749	4.36841	-0.490427	31.1179	8.81335e-72	7.30217e-70	153.314
chr8:40540096	4.03659	1.27305	31.1178	8.81673e-72	7.30488e-70	153.314
chr10:119150057	4.26146	1.02439	31.1178	8.81942e-72	7.30702e-70	153.313
chr11:120168644	4.8261	-0.895122	31.1177	8.82148e-72	7.30864e-70	153.313
chr13:110412700	3.40402	-0.845183	31.1177	8.82159e-72	7.30865e-70	153.313
chr1:244067383	4.18866	0.0359146	31.1176	8.82455e-72	7.31101e-70	153.313
chr16:26416130	4.02366	-0.632195	31.1174	8.83527e-72	7.31981e-70	153.312
chr15:73871225	-4.32171	-0.832073	-31.1173	8.83721e-72	7.32133e-70	153.311
chr12:25151727	3.60329	-1.51726	31.1173	8.83835e-72	7.32218e-70	153.311
chr6:53326992	5.18049	-0.858293	31.1172	8.84124e-72	7.32449e-70	153.311
chr10:70585124	-3.41915	-1.92689	-31.1171	8.84522e-72	7.3277e-70	153.31
chr12:12999672	4.43671	-1.17579	31.1171	8.84719e-72	7.32925e-70	153.31
chr1:14597649	3.89988	-0.0644512	31.1171	8.84742e-72	7.32935e-70	153.31
chr6:32817048	4.40293	-0.955976	31.1169	8.85285e-72	7.33376e-70	153.31
chr11:62541338	4.66659	-0.502073	31.1169	8.85465e-72	7.33516e-70	153.309
chr10:70886130	-4.03098	1.09451	-31.1168	8.85686e-72	7.33683e-70	153.309
chr15:40331766	3.94524	1.65604	31.1168	8.85688e-72	7.33683e-70	153.309
chr1:1210233	3.84415	0.852073	31.1168	8.85852e-72	7.33811e-70	153.309
chr5:501855	-3.85878	0.574268	-31.1167	8.86123e-72	7.34027e-70	153.309
chr8:716523	3.8111	0.927866	31.1167	8.86457e-72	7.34294e-70	153.308
chr10:133098476	3.37122	0.338293	31.1165	8.8709e-72	7.3481e-70	153.308
chr6:31792990	4.35537	0.555	31.1164	8.87457e-72	7.35105e-70	153.307
chr18:11055850	4.15939	1.38762	31.1164	8.87474e-72	7.35111e-70	153.307
chr20:62761394	4.6728	0.522988	31.1164	8.87494e-72	7.35119e-70	153.307
chr8:127899423	4.58963	0.927988	31.1163	8.88015e-72	7.35541e-70	153.306
chr9:113503266	3.7172	0.663232	31.1161	8.88599e-72	7.36016e-70	153.306
chr9:15999923	4.74622	0.513476	31.1159	8.89447e-72	7.3671e-70	153.305
chr17:80925968	5.9122	0.0407317	31.1158	8.8981e-72	7.37002e-70	153.304
chr1:14881007	4.4461	-0.871707	31.1157	8.90317e-72	7.37413e-70	153.304
chr6:15365456	-3.21732	-2.41329	-31.1156	8.90591e-72	7.37632e-70	153.304
chr5:170747514	4.82073	-0.511463	31.1155	8.91015e-72	7.37974e-70	153.303
chr14:75580439	4.09561	0.685	31.1155	8.91238e-72	7.3815e-70	153.303
chr17:51263292	4.54024	-0.849634	31.1154	8.91445e-72	7.38312e-70	153.303
chr12:106879676	4.93939	-0.0304268	31.1153	8.91871e-72	7.38656e-70	153.302
chr17:332973	3.91622	0.710305	31.1153	8.92041e-72	7.38788e-70	153.302
chr11:119405169	4.36122	-0.882317	31.1151	8.92698e-72	7.39323e-70	153.301
chr3:33884309	4.04549	0.144573	31.1151	8.92914e-72	7.39494e-70	153.301
chr3:8492353	3.81646	0.723963	31.1151	8.92975e-72	7.39535e-70	153.301
chr7:75836047	5.09451	-0.390061	31.115	8.93147e-72	7.39669e-70	153.301
chr18:13563627	-4.04451	-0.439573	-31.115	8.93241e-72	7.39738e-70	153.301
chr11:63536984	2.75988	-2.71299	31.1149	8.93551e-72	7.39986e-70	153.3
chr12:120215616	3.58037	1.01274	31.1149	8.93814e-72	7.40195e-70	153.3
chr3:67437449	3.73463	0.995732	31.1148	8.94053e-72	7.40384e-70	153.3
chr2:113279482	3.25354	1.21884	31.1148	8.94105e-72	7.40418e-70	153.3
chr1:231027222	4.81085	-1.34677	31.1148	8.94219e-72	7.40504e-70	153.3
chr1:223233667	3.64402	-1.83128	31.1147	8.94479e-72	7.40711e-70	153.299
chr2:10814950	3.94732	-0.43939	31.1147	8.9454e-72	7.40752e-70	153.299
chr2:177124368	3.78829	0.907927	31.1145	8.95177e-72	7.41271e-70	153.298
chr10:491807	3.94744	0.177622	31.1145	8.95437e-72	7.41477e-70	153.298
chr2:233671170	2.95622	1.8047	31.1144	8.95553e-72	7.41564e-70	153.298
chr6:32817047	4.47634	-0.992439	31.1142	8.96478e-72	7.42321e-70	153.297
chr17:80679910	5.31244	-0.124634	31.1142	8.96749e-72	7.42536e-70	153.297
chr2:120685680	3.65878	-0.206951	31.1142	8.96758e-72	7.42536e-70	153.297
chr20:50172199	3.50573	-2.09018	31.1141	8.96952e-72	7.42688e-70	153.296
chr12:111102519	-3.59976	-0.983415	-31.114	8.97194e-72	7.42879e-70	153.296
chr1:170708159	4.7872	-0.9825	31.114	8.9751e-72	7.43132e-70	153.296
chr1:44813000	3.45939	1.27091	31.1139	8.97704e-72	7.43283e-70	153.296
chr17:83073459	5.07085	-0.855061	31.1138	8.98075e-72	7.43582e-70	153.295
chr17:79850933	5.22707	-0.500244	31.1138	8.9816e-72	7.43643e-70	153.295
chr3:14323036	3.51232	0.71689	31.1138	8.98174e-72	7.43647e-70	153.295
chr11:128803316	5.2039	0.487561	31.1138	8.98371e-72	7.438e-70	153.295
chr22:27798727	4.60683	0.0695122	31.1136	8.98855e-72	7.44192e-70	153.294
chr14:104196610	-3.56451	-1.83494	-31.1135	8.99307e-72	7.44558e-70	153.294
chr7:114921933	4.02171	-0.555976	31.1135	8.99363e-72	7.44595e-70	153.294
chr13:25117461	4.37805	-0.327195	31.1135	8.99571e-72	7.44759e-70	153.294
chr2:1556891	4.89488	-0.604756	31.1135	8.99673e-72	7.44834e-70	153.293
chr15:71811153	3.95122	-0.239268	31.1133	9.00451e-72	7.4547e-70	153.293
chr19:17312646	3.80268	1.31829	31.1133	9.00489e-72	7.45492e-70	153.293
chr3:48572227	3.75939	0.281037	31.1132	9.00715e-72	7.45671e-70	153.292
chr16:57529182	4.0539	-0.232561	31.1131	9.00931e-72	7.4584e-70	153.292
chr7:155260884	4.4089	0.612988	31.1131	9.00945e-72	7.45843e-70	153.292
chr4:8214517	4.58232	0.997866	31.1129	9.01832e-72	7.46568e-70	153.291
chr7:141700574	3.28378	-1.84787	31.1129	9.02e-72	7.46698e-70	153.291
chr11:2588837	3.15098	1.2078	31.1127	9.02689e-72	7.4726e-70	153.29
chr16:87840145	5.17927	-0.109878	31.1127	9.02728e-72	7.47284e-70	153.29
chr11:61754705	3.64744	1.44482	31.1127	9.02842e-72	7.47369e-70	153.29
chr4:2797863	-4.13061	1.08994	-31.1126	9.03251e-72	7.47699e-70	153.289
chr1:116606646	-4.21232	0.449085	-31.1126	9.03303e-72	7.47733e-70	153.289
chr1:91609986	4.16134	1.32482	31.1125	9.03587e-72	7.47959e-70	153.289
chr4:1640831	2.97098	1.46963	31.1123	9.04656e-72	7.48835e-70	153.288
chr14:76312998	3.53939	0.845671	31.1122	9.04805e-72	7.48949e-70	153.288
chr11:86810474	4.58415	0.624268	31.1121	9.05214e-72	7.49279e-70	153.287
chr9:124501429	3.79659	0.0141463	31.1121	9.05485e-72	7.49494e-70	153.287
chr6:166613084	4.71854	-0.29561	31.112	9.05556e-72	7.49544e-70	153.287
chr15:40307538	-3.17927	-1.71854	-31.112	9.05606e-72	7.49577e-70	153.287
chr22:50546403	5.33902	-0.801707	31.1119	9.0597e-72	7.49869e-70	153.286
chr14:21001139	4.17768	0.728598	31.1119	9.0627e-72	7.50108e-70	153.286
chr2:200469962	4.34476	0.369329	31.1119	9.0633e-72	7.5015e-70	153.286
chr11:76216838	5.11256	0.860305	31.1118	9.06433e-72	7.50226e-70	153.286
chr6:128580735	4.4339	1.2172	31.1118	9.06448e-72	7.50229e-70	153.286
chr1:27351021	4.48939	-0.590183	31.1118	9.06644e-72	7.50382e-70	153.286
chr2:95347363	4.70683	-1.20793	31.1117	9.07123e-72	7.5077e-70	153.285
chr17:2983159	4.84	-0.260732	31.1116	9.07411e-72	7.50999e-70	153.285
chr11:3225393	4.75634	-0.195488	31.1115	9.07999e-72	7.51477e-70	153.284
chr2:144479445	4.76549	-0.201159	31.1114	9.08129e-72	7.51571e-70	153.284
chr10:8702567	3.40902	1.35476	31.1114	9.08134e-72	7.51571e-70	153.284
chr6:44489934	4.52012	-0.53872	31.1114	9.08261e-72	7.51667e-70	153.284
chr2:105438600	3.61134	-0.947866	31.1113	9.08456e-72	7.51819e-70	153.284
chr15:70779075	4.78915	-0.505427	31.1113	9.0859e-72	7.51921e-70	153.284
chr7:44110794	-4.12183	-0.0482317	-31.1112	9.0895e-72	7.5221e-70	153.283
chr7:45917372	5.21341	-0.166463	31.1112	9.09083e-72	7.52312e-70	153.283
chr5:10555156	4.29354	0.0975	31.1111	9.09383e-72	7.52551e-70	153.283
chr5:132765596	5.60793	0.125183	31.111	9.09705e-72	7.52808e-70	153.282
chr14:51597513	3.02244	1.00707	31.1109	9.10273e-72	7.5327e-70	153.282
chr14:75070205	4.75171	-0.531951	31.1109	9.10498e-72	7.53447e-70	153.282
chr1:208220886	3.855	-1.48567	31.1107	9.11285e-72	7.54089e-70	153.281
chr5:143758950	4.62415	-0.0358537	31.1105	9.11882e-72	7.54574e-70	153.28
chr16:49834742	3.80354	-0.975183	31.1105	9.1214e-72	7.54779e-70	153.28
chr11:130478605	4.40012	-1.02909	31.1104	9.12374e-72	7.54963e-70	153.279
chr1:207755382	-3.57671	-0.535427	-31.1102	9.13139e-72	7.55588e-70	153.279
chr6:170135624	3.96	1.16037	31.1102	9.13199e-72	7.55628e-70	153.279
chr5:3786923	4.26854	-0.931098	31.1101	9.13775e-72	7.56095e-70	153.278
chr10:28623767	4.61037	-0.106402	31.11	9.14216e-72	7.56451e-70	153.277
chr2:216492535	4.2689	0.254939	31.1099	9.144e-72	7.56594e-70	153.277
chr17:81039350	4.35976	1.65402	31.1097	9.15583e-72	7.57565e-70	153.276
chr6:143744066	4.99012	-0.811037	31.1096	9.15704e-72	7.57653e-70	153.276
chr15:93307806	3.1878	1.58829	31.1096	9.15711e-72	7.57653e-70	153.276
chr8:107331740	-4.6911	0.0277439	-31.1096	9.15842e-72	7.57752e-70	153.276
chr21:43729569	4.635	0.427866	31.1096	9.15915e-72	7.57803e-70	153.276
chr10:11794098	4.77012	-0.714939	31.1096	9.16026e-72	7.57886e-70	153.275
chr1:27604991	2.99512	1.57402	31.1092	9.17323e-72	7.5895e-70	153.274
chr17:42365372	3.61183	0.754573	31.1092	9.17358e-72	7.58966e-70	153.274
chr8:23528051	3.54207	1.21677	31.1092	9.17364e-72	7.58966e-70	153.274
chr9:126420965	-3.33768	-0.266159	-31.1092	9.17533e-72	7.59097e-70	153.274
chr11:75929944	3.69561	0.957561	31.1091	9.17788e-72	7.59291e-70	153.274
chr15:75649195	4.86768	-0.828841	31.1091	9.17789e-72	7.59291e-70	153.274
chr7:159025497	4.93122	-0.747439	31.1091	9.17805e-72	7.59295e-70	153.274
chr7:34845994	3.72512	-1.50561	31.1091	9.18149e-72	7.5957e-70	153.273
chr3:9878930	3.47085	0.604817	31.109	9.18161e-72	7.59571e-70	153.273
chr1:220882078	4.61988	0.885427	31.1088	9.19006e-72	7.60262e-70	153.272
chr9:70411180	4.98598	-1.03543	31.1087	9.19527e-72	7.60683e-70	153.272
chr8:54448517	4.7311	-0.653476	31.1086	9.1987e-72	7.60958e-70	153.271
chr4:152710474	5.64537	0.222073	31.1085	9.20356e-72	7.61351e-70	153.271
chr5:178281448	4.74073	1.10732	31.1085	9.20401e-72	7.61379e-70	153.271
chr10:30028997	5.91915	0.405793	31.1085	9.20498e-72	7.6145e-70	153.271
chr2:179570208	4.03415	0.0565854	31.1085	9.20523e-72	7.61462e-70	153.271
chr16:87959625	-3.46939	-1.00445	-31.1084	9.20833e-72	7.61709e-70	153.27
chr7:24700201	5.03134	0.629085	31.1082	9.21699e-72	7.62417e-70	153.269
chr15:80844201	5.1661	-0.0220732	31.1082	9.21954e-72	7.62618e-70	153.269
chr8:58595582	4.8122	-0.644756	31.1081	9.22307e-72	7.62901e-70	153.269
chr16:1746966	5.02098	-0.0526829	31.108	9.22481e-72	7.63036e-70	153.268
chr2:241268485	2.86768	0.3225	31.108	9.22674e-72	7.63187e-70	153.268
chr11:10725416	-4.8772	0.0811585	-31.1079	9.22865e-72	7.63336e-70	153.268
chr8:1162108	4.03622	-1.63604	31.1079	9.22879e-72	7.63339e-70	153.268
chr1:7248057	-4.45537	0.284756	-31.1079	9.23074e-72	7.63491e-70	153.268
chr1:175920495	4.02451	0.399451	31.1079	9.2312e-72	7.63519e-70	153.268
chr2:60392120	4.63537	0.0787805	31.1077	9.23802e-72	7.64074e-70	153.267
chr1:220886977	4.85488	-0.140122	31.1077	9.24077e-72	7.64293e-70	153.267
chr17:78681601	4.20707	1.2689	31.1077	9.24101e-72	7.64304e-70	153.267
chr22:18032211	4.22646	-1.42262	31.1074	9.25198e-72	7.65202e-70	153.266
chr6:32097033	-3.37524	-0.577012	-31.1073	9.25472e-72	7.6542e-70	153.265
chr7:2152128	4.2722	0.756585	31.1072	9.2602e-72	7.65864e-70	153.265
chr5:147892737	4.30744	0.0909146	31.1071	9.2633e-72	7.66111e-70	153.264
chr12:117030216	3.87573	1.16884	31.1071	9.26386e-72	7.66148e-70	153.264
chr17:77322927	4.06841	-2.01835	31.1071	9.26432e-72	7.66177e-70	153.264
chr1:183897862	5.00195	0.281707	31.1071	9.26589e-72	7.66298e-70	153.264
chr9:97105339	4.55049	-0.450732	31.107	9.26755e-72	7.66426e-70	153.264
chr14:33842302	5.4761	0.123902	31.107	9.26891e-72	7.6653e-70	153.264
chr10:110501350	3.93378	-2.2825	31.1069	9.27125e-72	7.66713e-70	153.263
chr11:2725375	4.39073	0.854146	31.1069	9.27391e-72	7.66924e-70	153.263
chr6:10099183	3.98707	-1.63134	31.1067	9.28239e-72	7.67617e-70	153.262
chr15:62727199	3.36939	0.877134	31.1067	9.28263e-72	7.67628e-70	153.262
chr2:127640497	4.76073	-0.108293	31.1067	9.28325e-72	7.67669e-70	153.262
chr5:75050706	4.21695	1.11177	31.1066	9.28562e-72	7.67857e-70	153.262
chr2:168640170	4.64134	-0.774451	31.1066	9.28605e-72	7.67883e-70	153.262
chr6:164000044	5.15988	0.258354	31.1065	9.28952e-72	7.6816e-70	153.261
chr3:45979670	-4.4989	0.494329	-31.1064	9.29398e-72	7.68521e-70	153.261
chr11:12903277	-2.975	0.59689	-31.1063	9.29739e-72	7.68793e-70	153.261
chr10:35154111	3.81598	1.24482	31.1062	9.30116e-72	7.69096e-70	153.26
chr6:32979918	3.94024	0.211098	31.1062	9.30168e-72	7.69129e-70	153.26
chr4:28434591	4.37756	0.000243902	31.1062	9.30398e-72	7.69311e-70	153.26
chr7:112484943	4.91354	-0.841037	31.1062	9.30419e-72	7.69319e-70	153.26
chr12:108880039	3.50463	1.32598	31.1061	9.30916e-72	7.69721e-70	153.259
chr22:26479596	-4.48012	-0.212988	-31.1061	9.30947e-72	7.69737e-70	153.259
chr1:212413926	3.80171	0.666463	31.1059	9.31472e-72	7.70163e-70	153.259
chr3:42749822	4.47634	-1.03951	31.1059	9.316e-72	7.70259e-70	153.259
chr17:6997064	3.88293	0.685122	31.1058	9.32064e-72	7.70633e-70	153.258
chr5:143758949	4.79354	0.0620122	31.1057	9.32651e-72	7.7111e-70	153.258
chr20:42191490	4.01805	-0.662805	31.1055	9.3312e-72	7.71488e-70	153.257
chr2:241552902	4.73939	-0.756402	31.1053	9.34366e-72	7.72509e-70	153.256
chr2:149077121	4.5989	-1.3836	31.1052	9.34691e-72	7.72769e-70	153.255
chr10:71494648	3.68378	0.547378	31.1051	9.35125e-72	7.73118e-70	153.255
chr2:98766874	4.64622	-0.889573	31.1047	9.36679e-72	7.74394e-70	153.253
chr1:42793605	3.78305	1.4725	31.1047	9.36913e-72	7.74578e-70	153.253
chr5:107466579	4.84671	-0.586524	31.1046	9.37192e-72	7.74799e-70	153.253
chr12:91562269	3.49232	0.585061	31.1044	9.37968e-72	7.75432e-70	153.252
chr5:53483569	4.01451	1.03238	31.1044	9.38204e-72	7.75617e-70	153.252
chr3:43181728	3.34524	-1.41762	31.1044	9.3824e-72	7.75639e-70	153.252
chr4:57169207	4.0511	0.765915	31.1044	9.38262e-72	7.75642e-70	153.252
chr3:52046862	4.72537	-0.973415	31.1044	9.38267e-72	7.75642e-70	153.252
chr7:158978071	4.14512	0.0367073	31.1043	9.38358e-72	7.75708e-70	153.251
chr16:1746830	5.20293	-0.0486585	31.1043	9.38398e-72	7.75732e-70	153.251
chr6:170266294	-3.02671	0.532622	-31.1042	9.39015e-72	7.76233e-70	153.251
chr15:67864001	3.49537	0.0506098	31.1042	9.39076e-72	7.76274e-70	153.251
chr10:50439450	4.32317	-1.06549	31.1041	9.39469e-72	7.7659e-70	153.25
chr10:114499998	-3.92085	-0.0077439	-31.1041	9.39503e-72	7.76608e-70	153.25
chr17:10292158	3.33878	-0.0208537	31.1039	9.40214e-72	7.77187e-70	153.249
chr6:72365815	3.305	1.21555	31.1039	9.40459e-72	7.77381e-70	153.249
chr6:148550783	-3.07683	-1.5761	-31.1038	9.40606e-72	7.77493e-70	153.249
chr6:126339837	3.48378	-1.75384	31.1037	9.41108e-72	7.77898e-70	153.248
chr9:96217682	4.9172	-0.792866	31.1037	9.41154e-72	7.77927e-70	153.248
chr7:101244069	3.25256	-2.24762	31.1037	9.41256e-72	7.78002e-70	153.248
chr8:133191029	4.80659	-0.740854	31.1035	9.41972e-72	7.78585e-70	153.248
chr1:3135550	-3.91341	-0.528537	-31.1034	9.42343e-72	7.78882e-70	153.247
chr13:93562194	3.34366	1.42354	31.1032	9.43463e-72	7.79799e-70	153.246
chr3:197520930	5.45	-0.387073	31.1031	9.43799e-72	7.80067e-70	153.246
chr11:67271446	-3.80122	-0.178537	-31.103	9.44205e-72	7.80394e-70	153.245
chr2:8315905	5.42512	-0.574634	31.103	9.44325e-72	7.80483e-70	153.245
chr18:40413395	3.66659	-0.470976	31.1029	9.44546e-72	7.80657e-70	153.245
chr5:135993803	4.44427	0.9775	31.1028	9.45005e-72	7.81027e-70	153.244
chr10:13503875	4.24354	-0.866768	31.1028	9.4512e-72	7.81113e-70	153.244
chr18:45402890	4.43976	-0.0431707	31.1027	9.45287e-72	7.81241e-70	153.244
chr17:904277	-4.38537	0.141463	-31.1027	9.45578e-72	7.81473e-70	153.244
chr15:74315257	4.31183	-1.46384	31.1026	9.45782e-72	7.81625e-70	153.244
chr3:69762494	3.84171	0.408049	31.1026	9.45785e-72	7.81625e-70	153.244
chr11:44973233	3.26207	1.66543	31.1026	9.45997e-72	7.81791e-70	153.243
chr3:141077241	-3.53439	-1.86341	-31.1025	9.46405e-72	7.82119e-70	153.243
chr11:118887946	3.37159	-2.43226	31.1023	9.4743e-72	7.82954e-70	153.242
chr1:208374853	3.70537	1.33415	31.1023	9.47439e-72	7.82954e-70	153.242
chr2:196137502	5.08073	0.38878	31.1022	9.4751e-72	7.83004e-70	153.242
chr13:110475755	5.12451	0.178598	31.1022	9.478e-72	7.83235e-70	153.241
chr1:116466384	4.09622	-1.39848	31.1022	9.47832e-72	7.83252e-70	153.241
chr15:69821059	4.15476	0.509329	31.1021	9.48172e-72	7.83523e-70	153.241
chr3:19347916	-3.77756	-0.6	-31.1018	9.49388e-72	7.84519e-70	153.24
chr1:18041739	3.48146	0.435854	31.1018	9.49616e-72	7.84698e-70	153.24
chr3:184773849	3.54793	1.35165	31.1017	9.49798e-72	7.84839e-70	153.239
chr1:168897280	4.41378	1.07799	31.1016	9.50424e-72	7.85347e-70	153.239
chr3:42034713	4.73293	1.16744	31.1014	9.51042e-72	7.85848e-70	153.238
chr8:54448516	4.69805	-0.336707	31.1014	9.51355e-72	7.86098e-70	153.238
chr7:1875649	-3.32341	-2.05451	-31.1013	9.51752e-72	7.86416e-70	153.237
chr1:42936218	4.59756	-0.901463	31.1008	9.53651e-72	7.87976e-70	153.235
chr11:1926660	3.85061	-1.40726	31.1007	9.54084e-72	7.88325e-70	153.235
chr4:48913413	5.69341	-0.270366	31.1006	9.54514e-72	7.8867e-70	153.234
chr10:544651	4.38402	0.496402	31.1006	9.5473e-72	7.88839e-70	153.234
chr22:44916581	4.54024	-0.611463	31.1005	9.55258e-72	7.89266e-70	153.234
chr12:49233035	3.71683	-1.85476	31.1004	9.55571e-72	7.89516e-70	153.233
chr2:71498533	4.55183	-0.677378	31.1004	9.55603e-72	7.89533e-70	153.233
chr5:9354545	4.2011	-0.524451	31.1004	9.55649e-72	7.89562e-70	153.233
chr1:2226794	3.37561	1.11951	31.1002	9.56426e-72	7.90194e-70	153.232
chr1:228842403	3.72866	-1.71421	31.0999	9.57713e-72	7.91248e-70	153.231
chr11:126319099	-3.3922	-1.43915	-31.0999	9.57727e-72	7.9125e-70	153.231
chr8:22588641	4.22878	1.14415	31.0999	9.57839e-72	7.91333e-70	153.231
chr2:100198665	3.85341	0.585244	31.0999	9.5798e-72	7.91441e-70	153.231
chr7:72335235	3.515	-0.98128	31.0998	9.58051e-72	7.9149e-70	153.231
chr11:73269344	4.11963	0.425061	31.0998	9.58201e-72	7.91604e-70	153.231
chrX:662406	-4.415	0.497744	-31.0997	9.58739e-72	7.92039e-70	153.23
chr4:142379812	4.87817	-0.650549	31.0996	9.59086e-72	7.92317e-70	153.23
chr1:51936652	2.99402	0.869695	31.0994	9.60177e-72	7.93208e-70	153.228
chr6:16337690	4.3222	-1.11354	31.0993	9.60424e-72	7.93402e-70	153.228
chr16:30568197	-4.21951	-0.607195	-31.0993	9.60434e-72	7.93402e-70	153.228
chr2:174025599	3.5	-1.78744	31.0993	9.60574e-72	7.93508e-70	153.228
chr7:101157450	4.27744	-0.156159	31.0992	9.60757e-72	7.9365e-70	153.228
chr16:14247603	3.16024	1.60439	31.0991	9.61175e-72	7.93985e-70	153.227
chr5:60486294	5.08927	-0.385732	31.0991	9.61361e-72	7.9413e-70	153.227
chr1:1351869	4.5072	-1.37482	31.0991	9.61573e-72	7.94296e-70	153.227
chr6:10418154	4.28122	-0.353171	31.0989	9.62086e-72	7.9471e-70	153.226
chr5:141870234	4.07756	-0.621341	31.0988	9.62524e-72	7.95062e-70	153.226
chr21:23968180	-4.165	0.446768	-31.0988	9.62743e-72	7.95234e-70	153.226
chr1:45913506	5.84098	-0.311098	31.0986	9.63755e-72	7.9606e-70	153.225
chr22:39688718	3.51305	0.442012	31.0985	9.64043e-72	7.96289e-70	153.224
chr4:74446708	4.62329	0.423841	31.0984	9.64456e-72	7.9662e-70	153.224
chr12:8680758	3.58854	1.18695	31.0983	9.64724e-72	7.96833e-70	153.224
chr19:15377875	4.09256	-0.24628	31.0982	9.65509e-72	7.97471e-70	153.223
chr12:132044847	5.13573	-0.342012	31.098	9.66201e-72	7.98033e-70	153.222
chr17:18951171	3.79585	-1.69195	31.0979	9.66716e-72	7.98449e-70	153.222
chr11:71256158	3.47354	-1.64799	31.0978	9.67303e-72	7.98924e-70	153.221
chr16:89652095	4.67451	0.514695	31.0977	9.67459e-72	7.99044e-70	153.221
chr20:59308901	3.75073	-1.33854	31.0976	9.68094e-72	7.99559e-70	153.22
chr11:133122508	3.15293	-1.96976	31.0976	9.68106e-72	7.9956e-70	153.22
chr1:169592876	4.00293	0.01	31.0973	9.69386e-72	8.00607e-70	153.219
chr5:3854242	4.63963	-0.74372	31.0973	9.69451e-72	8.00651e-70	153.219
chr16:87850937	3.83829	-0.652927	31.0972	9.7005e-72	8.01136e-70	153.218
chr1:16093660	3.94707	0.739146	31.0971	9.70264e-72	8.01304e-70	153.218
chr2:63052867	-3.7861	-1.65976	-31.097	9.70559e-72	8.01538e-70	153.218
chr17:82243122	-3.91561	-0.473537	-31.0966	9.72702e-72	8.03298e-70	153.216
chr1:1460788	-4.33415	0.0940244	-31.0964	9.73246e-72	8.03738e-70	153.215
chr7:140433243	5.01549	-0.170305	31.0964	9.73579e-72	8.04003e-70	153.215
chr15:31442960	4.54402	-0.731159	31.0963	9.73736e-72	8.04123e-70	153.214
chr3:149898911	4.7111	-0.922134	31.0962	9.7418e-72	8.04481e-70	153.214
chr2:58448316	3.01854	-0.596829	31.0961	9.74947e-72	8.05104e-70	153.213
chr10:26945837	4.67817	0.493476	31.096	9.75034e-72	8.05167e-70	153.213
chr2:152505727	5.01268	0.68061	31.096	9.75366e-72	8.05431e-70	153.213
chr1:206037270	-3.6689	0.164939	-31.096	9.75415e-72	8.05462e-70	153.213
chr2:120787688	4.52793	-0.52872	31.0958	9.76319e-72	8.06199e-70	153.212
chr14:104586288	3.05366	1.83927	31.0957	9.76606e-72	8.06427e-70	153.212
chr17:78174738	-4.62159	0.0538415	-31.0956	9.76942e-72	8.06694e-70	153.211
chr19:1065728	4.95256	-1.39689	31.0956	9.77063e-72	8.06784e-70	153.211
chr8:130401908	4.53146	-0.00365854	31.0956	9.77213e-72	8.06899e-70	153.211
chr8:124629723	4.07939	-1.03213	31.0955	9.77488e-72	8.07117e-70	153.211
chr3:33889631	4.26366	0.734268	31.0955	9.77599e-72	8.07198e-70	153.21
chr7:905131	4.2872	-0.269451	31.0953	9.78214e-72	8.07696e-70	153.21
chr3:160052597	4.11634	-0.247561	31.0953	9.78546e-72	8.07962e-70	153.21
chr9:35905319	2.83524	1.90616	31.0952	9.78916e-72	8.08257e-70	153.209
chr1:5961903	4.76841	-0.607866	31.0949	9.80045e-72	8.0918e-70	153.208
chr1:210394611	4.01573	-0.0757927	31.0948	9.80868e-72	8.0985e-70	153.207
chr1:173419905	5.30671	0.405427	31.0946	9.81595e-72	8.1044e-70	153.206
chr7:98217961	-3.99634	1.14439	-31.0946	9.81724e-72	8.10537e-70	153.206
chr12:131558854	4.45451	0.175671	31.0945	9.82202e-72	8.10922e-70	153.206
chr5:95030	3.22622	0.854085	31.0944	9.82498e-72	8.11157e-70	153.206
chr4:186701032	4.84512	0.072561	31.0944	9.82526e-72	8.11171e-70	153.205
chr2:10007009	5.05537	-0.578659	31.0944	9.82567e-72	8.11195e-70	153.205
chr22:37103566	3.02512	-1.20902	31.0943	9.82744e-72	8.11331e-70	153.205
chr19:3465070	4.05195	1.20549	31.0942	9.83183e-72	8.11684e-70	153.205
chr1:220890126	3.94293	0.0656098	31.0941	9.83769e-72	8.12158e-70	153.204
chr14:103558194	3.74232	1.17335	31.0941	9.84044e-72	8.12376e-70	153.204
chr16:85258783	-3.72988	-1.17372	-31.094	9.84076e-72	8.12392e-70	153.204
chr5:172795453	4.54171	-0.980732	31.0939	9.84527e-72	8.12755e-70	153.203
chr7:2480197	3.64427	0.482378	31.0938	9.85354e-72	8.13428e-70	153.203
chr20:25492122	4.85146	0.135244	31.0937	9.85505e-72	8.13534e-70	153.202
chr5:114449299	3.89024	-1.33524	31.0937	9.85506e-72	8.13534e-70	153.202
chr2:100878002	3.62732	1.15585	31.0937	9.85565e-72	8.13574e-70	153.202
chr1:10708647	3.09134	-1.29152	31.0933	9.87336e-72	8.15026e-70	153.201
chr1:22364378	3.76561	-0.196463	31.0933	9.87665e-72	8.15288e-70	153.2
chr1:227775528	5.61378	0.809207	31.0933	9.87681e-72	8.15291e-70	153.2
chr4:6917990	-4.20537	-0.935244	-31.0932	9.88019e-72	8.1556e-70	153.2
chr7:44765563	4.02756	0.00365854	31.0931	9.88383e-72	8.15851e-70	153.2
chr10:100511050	-4.02988	-0.0138415	-31.093	9.88734e-72	8.16131e-70	153.199
chr8:141235353	-5.62244	-0.779512	-31.093	9.88842e-72	8.16211e-70	153.199
chr3:183845650	4.67549	-0.610427	31.0929	9.89342e-72	8.16614e-70	153.199
chr1:231274238	5.92549	0.265305	31.0929	9.89526e-72	8.16756e-70	153.198
chr8:105317766	3.29537	-2.07415	31.0928	9.89652e-72	8.1685e-70	153.198
chr19:36101261	5.7222	0.102805	31.0928	9.89801e-72	8.16964e-70	153.198
chr9:113581566	4.73573	0.402866	31.0926	9.9062e-72	8.1763e-70	153.197
chr18:31510160	4.79366	-0.187927	31.0923	9.92156e-72	8.18888e-70	153.196
chr14:104196626	-3.43573	-1.22909	-31.0923	9.92171e-72	8.1889e-70	153.196
chr1:179767100	4.23646	0.174573	31.0922	9.92373e-72	8.19047e-70	153.196
chr1:66955483	4.25683	0.158537	31.0922	9.92452e-72	8.19103e-70	153.195
chr8:22567416	3.22512	-2.00341	31.0921	9.92845e-72	8.19418e-70	153.195
chr12:71865439	4.94244	-0.392805	31.092	9.93407e-72	8.19872e-70	153.194
chr16:17467011	4.58805	-0.50561	31.092	9.93563e-72	8.1999e-70	153.194
chr17:43592040	4.6278	-0.582561	31.0918	9.94184e-72	8.20494e-70	153.194
chr19:12091588	3.04854	0.921341	31.0917	9.94681e-72	8.20894e-70	153.193
chr20:32682625	4.11915	-1.04957	31.0917	9.9503e-72	8.21172e-70	153.193
chr16:89328808	6.32646	0.528598	31.0915	9.95557e-72	8.21598e-70	153.192
chr10:5597049	5.30268	-0.438537	31.0915	9.95787e-72	8.21778e-70	153.192
chr16:88769009	4.46854	1.02744	31.0915	9.9593e-72	8.21886e-70	153.192
chr11:116871329	4.35573	-0.716159	31.0914	9.96151e-72	8.22053e-70	153.192
chr21:15016452	4.88476	0.504939	31.0914	9.96156e-72	8.22053e-70	153.192
chr3:158713244	-4.77085	-0.64372	-31.0913	9.9652e-72	8.22343e-70	153.191
chr16:88726323	4.28195	0.0963415	31.0912	9.97327e-72	8.23e-70	153.191
chr16:87196476	4.21488	0.733659	31.091	9.97798e-72	8.23378e-70	153.19
chr8:23483056	3.20915	1.55982	31.091	9.97829e-72	8.23395e-70	153.19
chr1:1428287	4.62341	-0.528171	31.0909	9.98405e-72	8.2386e-70	153.189
chr4:10093547	3.97146	0.768171	31.0909	9.98434e-72	8.23874e-70	153.189
chr2:74004891	4.36049	-1.15756	31.0909	9.98502e-72	8.23921e-70	153.189
chr18:48186610	3.88622	-1.14006	31.0908	9.98907e-72	8.24245e-70	153.189
chr17:81044317	4.7389	-0.688476	31.0906	9.99978e-72	8.25119e-70	153.188
chr17:66958340	4.63902	-1.22024	31.0905	1.00024e-71	8.25325e-70	153.188
chr15:89379757	4.565	-0.907378	31.0905	1.00032e-71	8.25381e-70	153.188
chr3:197027614	4.71305	-0.111646	31.0904	1.00082e-71	8.25783e-70	153.187
chr16:85481047	4.86415	0.122561	31.0904	1.00097e-71	8.25895e-70	153.187
chr9:81819993	3.82939	0.463598	31.0901	1.0023e-71	8.26988e-70	153.186
chr16:88119916	3.5461	1.38549	31.0901	1.00241e-71	8.27067e-70	153.185
chr3:94936302	4.425	-1.21799	31.09	1.00261e-71	8.27223e-70	153.185
chr3:12924707	-3.89561	1.36866	-31.09	1.00283e-71	8.27394e-70	153.185
chr20:35828516	3.82	0.78622	31.0899	1.0029e-71	8.27445e-70	153.185
chr11:87926800	4.56695	-0.532866	31.0899	1.00302e-71	8.27527e-70	153.185
chr9:133635437	3.8811	-0.757622	31.0899	1.00332e-71	8.27771e-70	153.185
chr16:29178304	3.84378	-0.965793	31.0898	1.00378e-71	8.28138e-70	153.184
chr22:43039814	5.09707	0.0243902	31.0897	1.00422e-71	8.28495e-70	153.184
chr17:8649712	4.21805	0.269146	31.0896	1.00442e-71	8.2865e-70	153.183
chr1:177246788	3.59085	1.35506	31.0895	1.00489e-71	8.29025e-70	153.183
chr22:38300819	4.48232	0.76372	31.0895	1.00503e-71	8.29131e-70	153.183
chr1:31577449	3.59341	1.11659	31.0894	1.00524e-71	8.29294e-70	153.183
chr2:95359552	4.41939	-0.393598	31.0894	1.00566e-71	8.29631e-70	153.182
chr9:132560829	-3.45171	-1.39476	-31.0893	1.00584e-71	8.2977e-70	153.182
chr5:53483584	4.20732	0.842439	31.0893	1.00596e-71	8.29853e-70	153.182
chr14:24916329	4.70293	-0.685732	31.0893	1.00597e-71	8.29853e-70	153.182
chr9:110103928	4.73061	-0.353598	31.0892	1.0064e-71	8.30205e-70	153.181
chr17:8649735	4.04488	-0.33939	31.0891	1.00671e-71	8.30449e-70	153.181
chr9:97910527	5.54427	0.139817	31.0891	1.00694e-71	8.30629e-70	153.181
chr9:2050965	3.62598	0.913598	31.089	1.00739e-71	8.30992e-70	153.181
chr7:131013245	3.69707	0.343415	31.089	1.00752e-71	8.31086e-70	153.18
chr10:24882493	-4.26122	-0.250854	-31.0888	1.00843e-71	8.3183e-70	153.179
chr1:24276907	3.60878	-0.741951	31.0887	1.00856e-71	8.31927e-70	153.179
chr7:910084	-4.84598	-0.64811	-31.0886	1.00895e-71	8.32239e-70	153.179
chr12:104712736	3.22854	1.0089	31.0882	1.01112e-71	8.34017e-70	153.177
chr10:3086570	5.00866	-0.0254268	31.0881	1.01137e-71	8.3421e-70	153.177
chr2:134774996	4.905	-0.804451	31.0881	1.01168e-71	8.34458e-70	153.176
chr9:136995621	4.27585	-0.961829	31.088	1.01202e-71	8.34731e-70	153.176
chr9:133704283	3.32695	1.59372	31.088	1.01211e-71	8.34791e-70	153.176
chr17:40602854	4.46756	0.0456098	31.088	1.01216e-71	8.34827e-70	153.176
chr6:30844415	5.10756	-0.732439	31.0879	1.01231e-71	8.34935e-70	153.176
chr9:134439498	3.02598	1.6475	31.0879	1.01241e-71	8.35011e-70	153.176
chr5:72649643	3.99476	-1.09323	31.0878	1.01267e-71	8.35214e-70	153.175
chr16:87706325	-3.68732	0.0256098	-31.0877	1.0135e-71	8.35888e-70	153.174
chr16:81610898	4.47695	0.32189	31.0876	1.01376e-71	8.36097e-70	153.174
chr4:7393107	3.365	-0.136646	31.0875	1.01429e-71	8.36523e-70	153.174
chr2:79292168	4.01939	-0.888354	31.0874	1.01463e-71	8.36796e-70	153.173
chr12:4118223	-4.62671	-0.0994512	-31.0866	1.01868e-71	8.40122e-70	153.169
chr11:69420554	5.01427	-0.89372	31.0863	1.01999e-71	8.41189e-70	153.168
chr14:81396273	5.00402	0.359817	31.0863	1.02012e-71	8.41288e-70	153.168
chr16:54409923	3.51012	0.407256	31.0861	1.02103e-71	8.42028e-70	153.167
chr18:3252176	4.35293	-0.232805	31.0861	1.02108e-71	8.4206e-70	153.167
chr3:152499892	-4.76244	-0.478537	-31.0859	1.02198e-71	8.42796e-70	153.166
chr2:46293773	3.42988	1.64543	31.0858	1.02208e-71	8.42864e-70	153.166
chr7:73737553	4.92805	0.136829	31.0857	1.02292e-71	8.43553e-70	153.165
chr2:207499390	3.89622	-1.23701	31.0856	1.02313e-71	8.43716e-70	153.165
chr17:82890351	4.94512	-0.45378	31.0854	1.02413e-71	8.4453e-70	153.164
chr10:45181700	4.4428	-0.545183	31.0854	1.02415e-71	8.44531e-70	153.164
chr11:73265044	6.55378	0.334817	31.0853	1.02451e-71	8.44819e-70	153.164
chr1:13582978	3.56817	0.218841	31.0853	1.02464e-71	8.44914e-70	153.164
chr10:60300640	4.72293	-1.08366	31.0853	1.02471e-71	8.44961e-70	153.163
chr9:133990779	4.41817	-0.560549	31.0853	1.02474e-71	8.44977e-70	153.163
chr6:35027103	4.09	0.258049	31.0852	1.02501e-71	8.45189e-70	153.163
chr3:133710391	3.52524	-0.688476	31.0851	1.02569e-71	8.45745e-70	153.163
chr10:129415725	4.80561	0.245244	31.085	1.02612e-71	8.46085e-70	153.162
chr9:34079368	3.50854	1.44098	31.085	1.02625e-71	8.46183e-70	153.162
chr6:106134726	4.97927	-0.737561	31.0848	1.02715e-71	8.46921e-70	153.161
chr2:172253495	4.72207	-1.13628	31.0847	1.02752e-71	8.47214e-70	153.161
chr2:12202386	4.495	-0.987378	31.0846	1.02786e-71	8.47486e-70	153.16
chr6:168200828	3.30939	1.62774	31.0846	1.02817e-71	8.47728e-70	153.16
chr6:20215221	4.22488	1.46232	31.0845	1.02825e-71	8.47784e-70	153.16
chr7:1562348	3.3472	1.27616	31.0844	1.02888e-71	8.48294e-70	153.159
chr12:26623247	3.8428	0.595915	31.0843	1.02927e-71	8.48602e-70	153.159
chr6:129861475	3.95476	1.2603	31.0842	1.03012e-71	8.49299e-70	153.158
chr5:43711619	4.0578	-1.40634	31.084	1.03094e-71	8.49961e-70	153.157
chr10:79137964	-3.50768	-0.991768	-31.0839	1.03112e-71	8.50097e-70	153.157
chr16:81405983	4.63293	-1.42707	31.0839	1.03142e-71	8.50336e-70	153.157
chr5:140236310	-4.72378	0.604207	-31.0838	1.03181e-71	8.50648e-70	153.157
chr12:124904612	3.96476	-0.262012	31.0837	1.03215e-71	8.50918e-70	153.156
chr12:132492505	4.41134	-0.0566463	31.0837	1.03252e-71	8.51212e-70	153.156
chr1:32101232	4.14488	-0.785122	31.0835	1.03312e-71	8.51695e-70	153.155
chr14:90795874	4.85622	-0.638354	31.0835	1.03334e-71	8.51873e-70	153.155
chr16:27769731	4.33122	0.135366	31.0834	1.0335e-71	8.51993e-70	153.155
chr9:137044756	-4.38512	-0.763537	-31.0834	1.03385e-71	8.52266e-70	153.155
chr1:22804106	4.81537	0.204878	31.0833	1.03398e-71	8.52364e-70	153.154
chr1:1924663	-3.63646	0.833963	-31.0833	1.03401e-71	8.52378e-70	153.154
chr12:12900062	4.15207	-0.480305	31.0833	1.03406e-71	8.5241e-70	153.154
chr5:96942161	5.00037	-0.0554268	31.0833	1.03409e-71	8.52428e-70	153.154
chr17:77100157	-4.2339	0.190488	-31.0832	1.03483e-71	8.53029e-70	153.154
chr10:76282346	-4.18354	-0.0481098	-31.0831	1.03502e-71	8.53174e-70	153.153
chr17:29180898	4.41829	-0.370244	31.0828	1.03664e-71	8.54498e-70	153.152
chr19:32223692	-3.88927	-1.58183	-31.0828	1.03669e-71	8.54529e-70	153.152
chr17:41587310	4.60329	-0.648841	31.0827	1.03694e-71	8.54724e-70	153.152
chr8:124550813	-3.27756	1.20195	-31.0827	1.037e-71	8.54766e-70	153.152
chr16:69186561	-3.69976	-1.46549	-31.0823	1.03897e-71	8.56377e-70	153.15
chr17:78342500	4.0328	-1.8347	31.0823	1.03906e-71	8.56437e-70	153.15
chr22:46614606	-4.3689	-0.00054878	-31.0823	1.03906e-71	8.56437e-70	153.15
chr14:95548195	3.95524	1.00201	31.0823	1.0391e-71	8.56456e-70	153.15
chr22:19722862	5.0039	-0.589756	31.0819	1.0407e-71	8.57764e-70	153.148
chr14:53126858	-3.99744	0.624329	-31.0818	1.04139e-71	8.58321e-70	153.147
chr9:129911314	4.52427	-0.940549	31.0817	1.04189e-71	8.5872e-70	153.147
chr6:167318945	4.51024	-0.411463	31.0817	1.0419e-71	8.5872e-70	153.147
chr19:33389926	-3.89012	1.47409	-31.0817	1.04191e-71	8.5872e-70	153.147
chr3:123446034	3.14268	-0.137195	31.0816	1.04218e-71	8.58933e-70	153.147
chr16:80993401	4.56805	-0.974146	31.0816	1.04252e-71	8.59205e-70	153.146
chr15:38648198	-3.77939	-0.793963	-31.0814	1.04333e-71	8.59861e-70	153.146
chr5:501764	-3.47232	-0.137378	-31.0813	1.0436e-71	8.60071e-70	153.145
chr11:120124308	4.75951	-0.508049	31.0813	1.04382e-71	8.60248e-70	153.145
chr5:76948637	3.82317	1.34707	31.0813	1.04394e-71	8.60334e-70	153.145
chr7:20650133	3.25927	1.23512	31.0813	1.04396e-71	8.60336e-70	153.145
chr6:166903183	3.45768	1.52713	31.0812	1.04407e-71	8.60416e-70	153.145
chr5:145776310	4.69402	-1.07409	31.0812	1.0441e-71	8.60435e-70	153.145
chr4:52589417	3.95402	1.24909	31.0809	1.04567e-71	8.61714e-70	153.143
chr17:78886212	4.69524	-0.607134	31.0808	1.04626e-71	8.62198e-70	153.143
chr17:41772930	3.86878	0.545366	31.0808	1.04632e-71	8.62234e-70	153.143
chr20:36540575	4.3861	0.66	31.0807	1.04686e-71	8.62668e-70	153.142
chr15:74843891	5.17159	-0.631402	31.0806	1.04701e-71	8.62782e-70	153.142
chr22:37750604	5.01451	-0.612134	31.0806	1.04714e-71	8.62878e-70	153.142
chr16:4086079	5.29622	0.153963	31.0804	1.04825e-71	8.63787e-70	153.141
chr3:32886044	4.59793	-0.750671	31.0803	1.04885e-71	8.64267e-70	153.14
chr1:8376231	3.56988	1.17713	31.0802	1.04922e-71	8.64566e-70	153.14
chr3:58899656	-3.0011	-2.02933	-31.0801	1.04947e-71	8.64756e-70	153.14
chr5:179325910	4.88976	-0.146951	31.0799	1.05039e-71	8.65508e-70	153.139
chr1:1332331	3.43	0.00585366	31.0799	1.05075e-71	8.6579e-70	153.138
chr8:142700164	3.99037	-1.23177	31.0798	1.05116e-71	8.66119e-70	153.138
chr16:69087234	-4.1661	-0.575366	-31.0798	1.05117e-71	8.6612e-70	153.138
chr2:241560254	3.78817	-1.41128	31.0797	1.05145e-71	8.66334e-70	153.138
chr3:155080630	2.55561	-2.67902	31.0797	1.05157e-71	8.66424e-70	153.138
chr1:220881952	4.22841	0.718598	31.0795	1.05237e-71	8.67071e-70	153.137
chr14:70718591	5.01305	-0.324085	31.0795	1.0525e-71	8.67171e-70	153.137
chr4:74446696	4.34085	0.349573	31.0795	1.05271e-71	8.67335e-70	153.137
chr8:91034087	4.49451	-0.457866	31.0793	1.0534e-71	8.67897e-70	153.136
chr3:141077092	-4.0322	-1.44159	-31.0793	1.05362e-71	8.68062e-70	153.136
chr2:205609426	-3.83207	-1.12189	-31.0792	1.05418e-71	8.68513e-70	153.135
chr11:13667290	4.05683	0.557683	31.0791	1.05427e-71	8.68583e-70	153.135
chr12:21604608	3.21146	1.13341	31.0791	1.05446e-71	8.68725e-70	153.135
chr7:771659	4.795	-1.23457	31.0791	1.0546e-71	8.68832e-70	153.135
chr22:21032852	4.25256	-1.23323	31.079	1.05489e-71	8.69061e-70	153.134
chr4:56803738	-3.72159	-1.41787	-31.0789	1.05556e-71	8.69604e-70	153.134
chr22:44160154	4.3572	0.241037	31.0789	1.05562e-71	8.69642e-70	153.134
chr14:94600778	4.17707	-0.741463	31.0788	1.05578e-71	8.69754e-70	153.134
chr8:142700276	3.91378	-1.34506	31.0788	1.05578e-71	8.69754e-70	153.134
chr20:9989563	-4.455	-1.19982	-31.0788	1.05582e-71	8.69769e-70	153.134
chr13:110853568	3.64317	1.37171	31.0787	1.05664e-71	8.70442e-70	153.133
chr1:938536	4.23756	0.854878	31.0786	1.05679e-71	8.70554e-70	153.133
chr8:1828128	3.84585	-0.0782927	31.0786	1.05701e-71	8.7072e-70	153.132
chr8:41690492	5.07439	0.0273171	31.0786	1.05711e-71	8.70794e-70	153.132
chr1:3543310	4.82683	-0.680122	31.0785	1.05729e-71	8.70936e-70	153.132
chr16:85902444	3.27	0.427683	31.0784	1.05775e-71	8.71304e-70	153.132
chr19:37989908	2.88378	1.96835	31.0783	1.05852e-71	8.71922e-70	153.131
chr19:6743028	3.56976	1.27634	31.0782	1.05872e-71	8.72076e-70	153.131
chr8:28702968	4.54171	-0.323415	31.0781	1.0594e-71	8.72629e-70	153.13
chr11:73216217	-3.99927	1.53537	-31.078	1.05969e-71	8.72859e-70	153.13
chr20:62063101	5.59817	-0.000304878	31.078	1.06005e-71	8.73148e-70	153.13
chr13:98048609	3.62098	-0.833171	31.0778	1.06091e-71	8.7384e-70	153.129
chr2:65380787	4.80195	-0.52439	31.0778	1.06107e-71	8.73966e-70	153.129
chr11:3147123	3.57951	0.25439	31.0777	1.06141e-71	8.74233e-70	153.128
chr6:31690530	4.43415	-1.39695	31.0776	1.06202e-71	8.74723e-70	153.128
chr12:96242057	3.71207	-1.99482	31.0774	1.06294e-71	8.75469e-70	153.127
chr19:6273877	-4.44585	-1.17707	-31.0773	1.0631e-71	8.75595e-70	153.127
chr6:3739484	3.97317	0.556707	31.0773	1.06341e-71	8.75836e-70	153.126
chr14:101255241	4.26463	-0.396829	31.0771	1.06409e-71	8.76389e-70	153.126
chr21:38742141	3.75341	-0.977927	31.0771	1.06432e-71	8.76572e-70	153.126
chr6:165702167	3.77305	0.440793	31.0771	1.06438e-71	8.7661e-70	153.126
chr5:501954	-4.47122	-0.234268	-31.0771	1.06448e-71	8.7668e-70	153.125
chr3:60301400	4.92524	-0.87628	31.077	1.06452e-71	8.76704e-70	153.125
chr17:66542035	3.94976	-0.0846341	31.0768	1.06566e-71	8.7763e-70	153.124
chr11:61628719	3.47793	-1.1636	31.0768	1.06595e-71	8.77862e-70	153.124
chr1:2126917	-3.09805	1.69598	-31.0767	1.06622e-71	8.78075e-70	153.124
chr9:13897055	4.54317	0.600732	31.0767	1.06628e-71	8.78108e-70	153.124
chr9:129755908	4.03134	-0.968354	31.0766	1.06666e-71	8.78409e-70	153.123
chr2:113279571	3.40085	1.77482	31.0766	1.06685e-71	8.78559e-70	153.123
chr7:2724611	-3.32427	1.55945	-31.0765	1.06728e-71	8.78905e-70	153.123
chr22:41909685	3.41	-0.0415854	31.0765	1.06738e-71	8.78974e-70	153.123
chr8:22696233	3.24293	-0.0518293	31.0765	1.06744e-71	8.79012e-70	153.123
chr13:113530086	4.7589	-0.482988	31.0764	1.06783e-71	8.79326e-70	153.122
chr12:123660592	4.66146	0.045122	31.076	1.06946e-71	8.80654e-70	153.121
chr2:1687612	4.62732	-0.138659	31.0759	1.07025e-71	8.81297e-70	153.12
chr14:101458398	-3.40793	-0.527134	-31.0758	1.0706e-71	8.81574e-70	153.12
chr21:43728019	3.93951	-0.590854	31.0757	1.07124e-71	8.82092e-70	153.119
chr10:130833855	4.05244	0.062561	31.0756	1.07154e-71	8.82328e-70	153.119
chr13:75394379	-4.04049	-1.23756	-31.0756	1.07172e-71	8.82466e-70	153.119
chr2:149219944	3.59512	-0.139024	31.0754	1.07242e-71	8.83034e-70	153.118
chr10:3539055	5.09988	-0.722134	31.0753	1.07297e-71	8.83472e-70	153.118
chr10:29585896	4.1022	0.0671951	31.075	1.07452e-71	8.8474e-70	153.116
chr1:246705822	4.34183	-0.977134	31.0748	1.07544e-71	8.85484e-70	153.115
chr8:124709756	-3.52915	-1.52421	-31.0748	1.07588e-71	8.85836e-70	153.115
chr12:5088844	4.86988	0.656524	31.0746	1.0764e-71	8.86252e-70	153.114
chr6:135687312	-4.38622	0.444085	-31.0745	1.077e-71	8.8674e-70	153.114
chr20:62657062	5.83939	0.554085	31.0744	1.07751e-71	8.87145e-70	153.113
chr20:38643777	3.31634	-1.4589	31.0744	1.07781e-71	8.87383e-70	153.113
chr10:1243490	2.80256	2.15604	31.0743	1.07802e-71	8.87544e-70	153.113
chr11:95595338	4.50061	1.5286	31.0742	1.07861e-71	8.88018e-70	153.112
chr1:23727456	-4.41988	-0.344451	-31.0742	1.07881e-71	8.88174e-70	153.112
chr5:154595944	3.54976	-1.54378	31.0741	1.07919e-71	8.88479e-70	153.112
chr17:79137895	-3.87805	-0.984878	-31.074	1.07979e-71	8.8896e-70	153.111
chr2:238099277	-4.8761	0.334146	-31.0739	1.08007e-71	8.89184e-70	153.111
chr2:215537661	4.0222	-0.322561	31.0739	1.08014e-71	8.89232e-70	153.111
chr8:17499000	3.22817	-1.9947	31.0739	1.08032e-71	8.89363e-70	153.111
chr4:119140055	-4.26573	-0.255915	-31.0736	1.08138e-71	8.90231e-70	153.11
chr6:5957108	3.90512	-1.00573	31.0735	1.08206e-71	8.90779e-70	153.109
chr8:81618696	3.22524	-1.79299	31.0734	1.08267e-71	8.91268e-70	153.109
chr1:155279597	3.09549	0.597988	31.0733	1.08325e-71	8.91738e-70	153.108
chr17:81955424	5.3722	-0.0052439	31.0732	1.08383e-71	8.92201e-70	153.107
chr14:65321015	3.61159	0.806646	31.0732	1.08384e-71	8.92201e-70	153.107
chr2:73020855	4.16366	1.01573	31.0731	1.08427e-71	8.92547e-70	153.107
chr18:3251856	5.28073	0.112195	31.073	1.08457e-71	8.92785e-70	153.107
chr15:41917934	3.84451	-2.14616	31.073	1.08466e-71	8.92843e-70	153.107
chr1:212605429	4.27305	-1.3703	31.0726	1.08653e-71	8.94374e-70	153.105
chr7:50627637	3.57659	1.58646	31.0726	1.0866e-71	8.94423e-70	153.105
chr19:18948822	3.88646	0.4525	31.0724	1.08762e-71	8.95251e-70	153.104
chr1:939277	3.9939	-0.00243902	31.0722	1.08841e-71	8.95885e-70	153.103
chr12:7765232	3.70549	1.31933	31.0722	1.08845e-71	8.95909e-70	153.103
chr12:114700789	-3.4261	-1.89902	-31.0721	1.08936e-71	8.96654e-70	153.102
chr17:46011901	3.36293	1.23183	31.072	1.08952e-71	8.96774e-70	153.102
chr11:61507965	-3.01146	-1.56549	-31.072	1.08966e-71	8.96879e-70	153.102
chr11:76265974	4.67439	-0.794756	31.0719	1.09021e-71	8.97316e-70	153.102
chr20:33793384	3.60854	-1.83134	31.0719	1.09031e-71	8.97391e-70	153.102
chr18:54734278	4.32707	-1.0039	31.0718	1.09074e-71	8.97736e-70	153.101
chr6:168666755	3.24085	0.810549	31.0718	1.09086e-71	8.97821e-70	153.101
chr7:29479357	4.02463	0.565	31.0717	1.09141e-71	8.98261e-70	153.101
chr12:121001637	3.11476	1.35445	31.0714	1.09263e-71	8.99254e-70	153.099
chr10:14533400	3.45024	0.935122	31.0714	1.0927e-71	8.993e-70	153.099
chr16:75249103	3.58585	0.760854	31.0713	1.09304e-71	8.99572e-70	153.099
chr1:21338611	-3.60598	-1.26116	-31.0713	1.09305e-71	8.99573e-70	153.099
chr22:27798461	4.45671	-0.523232	31.0711	1.09437e-71	9.00644e-70	153.098
chr2:74197169	3.92439	0.572805	31.0709	1.09513e-71	9.01264e-70	153.097
chr7:5528465	3.40232	-1.62152	31.0708	1.09583e-71	9.01828e-70	153.096
chr20:35264416	3.90854	0.538415	31.0708	1.09591e-71	9.01881e-70	153.096
chr14:36826588	3.2022	1.10622	31.0707	1.09603e-71	9.01968e-70	153.096
chr17:31561060	4.18037	-1.73238	31.0707	1.09616e-71	9.02063e-70	153.096
chr12:114699230	-3.29915	-1.88433	-31.0705	1.09709e-71	9.02821e-70	153.095
chr3:184691926	4.48268	-0.88622	31.0705	1.09716e-71	9.02868e-70	153.095
chr11:114058458	4.66878	-1.325	31.0705	1.09729e-71	9.02967e-70	153.095
chr11:66281199	4.06037	-0.121768	31.0704	1.0976e-71	9.03206e-70	153.095
chr8:18555768	4.03134	0.57189	31.0703	1.09823e-71	9.03712e-70	153.094
chr4:7331654	3.47573	0.1325	31.0702	1.09854e-71	9.03959e-70	153.094
chr2:105395270	4.74646	1.00165	31.0701	1.09944e-71	9.04687e-70	153.093
chr4:173532014	-4.80159	-0.440671	-31.07	1.0996e-71	9.04815e-70	153.093
chr2:392698	4.86951	0.522561	31.0699	1.10009e-71	9.052e-70	153.093
chr2:1591786	3.24378	0.549695	31.0699	1.10026e-71	9.05333e-70	153.092
chr8:134801503	4.48585	0.0682927	31.0699	1.10029e-71	9.05347e-70	153.092
chr5:139740526	3.4078	-0.067439	31.0697	1.10111e-71	9.06009e-70	153.092
chr11:68750022	4.17232	-0.521037	31.0695	1.10231e-71	9.06986e-70	153.091
chr18:44772636	4.62171	0.21878	31.0694	1.10274e-71	9.07332e-70	153.09
chr5:111780100	-4.15671	-1.55628	-31.0693	1.10346e-71	9.07907e-70	153.09
chr6:107635241	3.80927	0.132073	31.0693	1.10347e-71	9.07907e-70	153.09
chr3:11288881	-4.72829	-0.798659	-31.069	1.10481e-71	9.09004e-70	153.088
chr7:29210441	4.79988	1.43482	31.069	1.10486e-71	9.09029e-70	153.088
chr5:16539469	4.67402	-0.98311	31.0688	1.10604e-71	9.09993e-70	153.087
chr7:1536758	4.61488	-0.947805	31.0687	1.10623e-71	9.10134e-70	153.087
chr5:33658362	4.32488	-0.025	31.0678	1.11088e-71	9.13952e-70	153.083
chr5:54985394	3.63915	-1.51591	31.0678	1.1109e-71	9.13957e-70	153.083
chr6:32835333	3.85451	0.734451	31.0676	1.11186e-71	9.1474e-70	153.082
chr3:123451351	4.0339	-0.112073	31.0676	1.11193e-71	9.14787e-70	153.082
chr7:159070563	-4.54854	-0.114634	-31.0675	1.11255e-71	9.15281e-70	153.081
chr8:102281499	4.43598	1.04689	31.0674	1.11313e-71	9.15747e-70	153.081
chr2:176490448	5.48902	-0.584756	31.0674	1.11319e-71	9.15788e-70	153.081
chr4:17513467	-4.14756	-0.777317	-31.0673	1.11344e-71	9.15987e-70	153.081
chr1:179942852	3.98927	0.0314634	31.0673	1.11382e-71	9.16287e-70	153.08
chr7:105718623	4.45451	-0.967134	31.0671	1.11442e-71	9.16769e-70	153.08
chr18:69949273	4.05512	-1.3889	31.0671	1.11451e-71	9.16834e-70	153.08
chr20:61217333	3.52683	-1.40012	31.0671	1.11459e-71	9.16889e-70	153.08
chr3:195154260	-3.45427	-0.525305	-31.0671	1.1148e-71	9.17048e-70	153.079
chr20:35093142	3.58415	-2.15061	31.0671	1.11486e-71	9.17084e-70	153.079
chr17:49741152	-3.37732	-0.140488	-31.0671	1.11488e-71	9.17095e-70	153.079
chr13:87676895	3.72049	-1.60195	31.067	1.11499e-71	9.17171e-70	153.079
chr6:7175616	3.62256	0.253963	31.0668	1.1162e-71	9.18152e-70	153.078
chr21:45431007	5.12573	0.197256	31.0667	1.11662e-71	9.18493e-70	153.078
chr1:16645130	5.78902	-1.00878	31.0667	1.11681e-71	9.18637e-70	153.078
chr22:37564018	4.87756	-0.625244	31.0666	1.11708e-71	9.18843e-70	153.077
chr11:69286993	4.47171	0.86	31.0666	1.11729e-71	9.19009e-70	153.077
chr5:179275875	3.43817	1.58396	31.0666	1.11732e-71	9.19022e-70	153.077
chr13:44160771	5.32061	0.587622	31.0666	1.11736e-71	9.19042e-70	153.077
chr2:150126558	6.21402	0.0835976	31.0664	1.11822e-71	9.19739e-70	153.076
chr8:129992880	-4.37207	1.51543	-31.0663	1.11859e-71	9.20038e-70	153.076
chr11:65479286	4.56512	-0.657561	31.0663	1.11862e-71	9.20051e-70	153.076
chr2:239062408	-3.32732	-0.0912195	-31.0662	1.11909e-71	9.20425e-70	153.075
chr19:3670202	3.77061	0.698476	31.0662	1.1192e-71	9.20502e-70	153.075
chr1:234550417	3.91061	0.809085	31.0661	1.12004e-71	9.2118e-70	153.075
chr1:228737725	3.53927	-1.74317	31.066	1.12034e-71	9.21424e-70	153.074
chr15:34057050	4.5772	-0.00676829	31.0658	1.12123e-71	9.22143e-70	153.074
chr7:1542600	5.0422	-0.461463	31.0657	1.12174e-71	9.22548e-70	153.073
chr19:1185867	4.06268	1.28805	31.0656	1.12218e-71	9.22899e-70	153.073
chr7:50632599	5.00317	-0.463415	31.0656	1.12238e-71	9.23054e-70	153.073
chr8:142700141	3.93634	-1.44463	31.0655	1.12285e-71	9.23427e-70	153.072
chr11:5553286	4.6489	-0.794207	31.0655	1.12286e-71	9.23427e-70	153.072
chr11:108588556	4.24207	-0.500305	31.0654	1.12362e-71	9.24038e-70	153.071
chr22:38300843	4.5061	0.971098	31.0653	1.12401e-71	9.24347e-70	153.071
chr1:3431448	3.3839	-1.52524	31.0653	1.12422e-71	9.24509e-70	153.071
chr22:29310600	4.62037	-0.3175	31.0651	1.12483e-71	9.25e-70	153.07
chr22:20565709	3.33939	1.40701	31.0651	1.12497e-71	9.25104e-70	153.07
chr15:90642572	3.63159	1.03909	31.0651	1.12501e-71	9.25129e-70	153.07
chr3:55128094	-4.33659	0.0873171	-31.0651	1.12511e-71	9.25199e-70	153.07
chr18:27887375	3.64317	0.98622	31.0649	1.12603e-71	9.25945e-70	153.069
chr20:57204436	3.71488	0.617927	31.0647	1.12683e-71	9.26591e-70	153.069
chr19:29678602	3.58829	0.598171	31.0646	1.12736e-71	9.27019e-70	153.068
chr1:54998992	3.84293	1.15902	31.0646	1.12762e-71	9.27217e-70	153.068
chr5:96942325	4.37866	-0.383476	31.0646	1.12765e-71	9.27236e-70	153.068
chr1:183593558	-3.67622	-1.05921	-31.0645	1.12823e-71	9.27704e-70	153.067
chr7:55078715	4.57402	-0.332988	31.0643	1.12924e-71	9.28519e-70	153.066
chr2:25250459	3.77183	0.694085	31.0642	1.12973e-71	9.28916e-70	153.066
chr10:75406879	4.32915	0.520427	31.0641	1.13016e-71	9.29257e-70	153.066
chr4:151851107	4.49171	-0.961098	31.0641	1.13026e-71	9.29329e-70	153.066
chr14:105489381	3.42866	0.279451	31.0641	1.1303e-71	9.29346e-70	153.066
chr3:184334685	4.38573	-0.385305	31.064	1.13088e-71	9.29811e-70	153.065
chr7:127771106	4.51976	-0.371098	31.0639	1.13101e-71	9.29907e-70	153.065
chr8:73316794	-3.72024	1.07537	-31.0639	1.13151e-71	9.30312e-70	153.064
chr7:101806	3.74232	0.427744	31.0637	1.13209e-71	9.30777e-70	153.064
chr20:38085198	4.42622	1.68494	31.0636	1.13267e-71	9.31243e-70	153.063
chr20:50040648	3.19829	1.33659	31.0635	1.13333e-71	9.31772e-70	153.063
chr2:70626866	3.67537	1.06939	31.0632	1.13472e-71	9.32906e-70	153.062
chr3:129612085	3.29695	-1.79738	31.0632	1.13474e-71	9.32907e-70	153.062
chr6:32081845	3.68451	-0.481524	31.0628	1.13689e-71	9.34667e-70	153.06
chrX:12956072	-4.2878	0.368902	-31.0628	1.13722e-71	9.34924e-70	153.059
chr16:87957171	-3.14	0.833415	-31.0628	1.13728e-71	9.34969e-70	153.059
chr2:181764255	4.52744	-1.08335	31.0624	1.13902e-71	9.36388e-70	153.058
chr12:121240677	-3.85878	-0.379878	-31.0623	1.13961e-71	9.36857e-70	153.057
chr7:141586160	3.68671	0.914329	31.0622	1.1401e-71	9.37247e-70	153.057
chr1:1354777	-3.18732	0.465122	-31.0622	1.14028e-71	9.37388e-70	153.057
chr11:114099183	-4.16293	-0.985122	-31.0622	1.14035e-71	9.37437e-70	153.057
chr1:47948132	3.1689	1.80421	31.062	1.1415e-71	9.38368e-70	153.056
chr2:239315563	4.15232	1.52165	31.0619	1.14196e-71	9.38736e-70	153.055
chr1:32321888	-4.05585	0.501951	-31.0616	1.14337e-71	9.3988e-70	153.054
chr16:52498820	-4.78476	-0.0327439	-31.0616	1.14342e-71	9.3991e-70	153.054
chr7:70693524	4.65195	-1.44256	31.0616	1.14346e-71	9.39932e-70	153.054
chr12:67828325	4.49256	-0.780427	31.0615	1.14366e-71	9.4009e-70	153.054
chr15:70091877	4.63976	0.13378	31.0615	1.14368e-71	9.4009e-70	153.054
chr13:113882392	4.02841	-0.92128	31.0614	1.14431e-71	9.40598e-70	153.053
chr3:64740436	4.68732	-0.856829	31.0613	1.1451e-71	9.41235e-70	153.053
chr10:3069403	3.97207	-1.35543	31.0612	1.14525e-71	9.41355e-70	153.052
chr1:1069881	4.7928	-0.847622	31.0611	1.14579e-71	9.41786e-70	153.052
chr9:133139991	5.1872	-0.362988	31.0611	1.1462e-71	9.42106e-70	153.052
chr1:3543361	4.94537	-0.966829	31.0608	1.14737e-71	9.4306e-70	153.051
chr2:215869917	4.90976	0.353293	31.0608	1.14774e-71	9.43353e-70	153.05
chr16:88091803	4.175	-1.26018	31.0605	1.14922e-71	9.44559e-70	153.049
chr3:141777725	3.1761	1.47744	31.0602	1.15071e-71	9.45772e-70	153.048
chr1:223888282	3.6411	-1.48152	31.0601	1.15109e-71	9.46072e-70	153.047
chr9:71665357	4.73366	-0.369878	31.0601	1.15153e-71	9.46427e-70	153.047
chr5:169162633	3.855	-0.0934756	31.0599	1.15219e-71	9.46952e-70	153.046
chr2:164955684	3.34829	-1.87756	31.0597	1.15337e-71	9.47917e-70	153.045
chr19:2465637	3.65549	1.19957	31.0597	1.15341e-71	9.47932e-70	153.045
chr12:57727767	4.89683	-0.172317	31.0597	1.15348e-71	9.47981e-70	153.045
chr4:6999001	4.63707	-0.374268	31.0597	1.15356e-71	9.48037e-70	153.045
chr5:138903646	4.78256	-0.710305	31.0596	1.15401e-71	9.48394e-70	153.045
chr7:142863201	3.78915	0.695061	31.0595	1.15438e-71	9.48691e-70	153.044
chr1:203187117	-3.70805	-0.217683	-31.0594	1.1548e-71	9.49023e-70	153.044
chr1:27350610	4.59037	-1.6325	31.0594	1.15494e-71	9.49123e-70	153.044
chr5:59035010	4.28256	-0.706159	31.0594	1.15509e-71	9.49238e-70	153.044
chr8:85978721	-3.4039	-1.16207	-31.0592	1.15602e-71	9.49989e-70	153.043
chr8:92648337	4.61024	-0.757683	31.0591	1.15646e-71	9.5034e-70	153.043
chr10:33937655	3.7561	-1.76207	31.0591	1.15667e-71	9.50498e-70	153.043
chr14:103226762	3.30866	0.379329	31.0591	1.15672e-71	9.50536e-70	153.042
chr11:70164831	3.88683	0.758293	31.0589	1.15785e-71	9.51448e-70	153.041
chr4:184783003	-4.08976	-0.167927	-31.0588	1.15834e-71	9.51837e-70	153.041
chr8:22563516	5.0489	-0.798232	31.0586	1.15944e-71	9.52731e-70	153.04
chr9:123034049	-4.04817	0.5075	-31.0585	1.16002e-71	9.53199e-70	153.04
chr10:61784081	4.18427	0.362622	31.0583	1.16081e-71	9.53839e-70	153.039
chr5:59025796	3.39207	2.14043	31.0582	1.1616e-71	9.54471e-70	153.038
chr2:238063716	3.22183	1.33506	31.0581	1.16202e-71	9.5481e-70	153.038
chr16:87840318	4.26415	-0.567073	31.058	1.16238e-71	9.5509e-70	153.038
chr16:85935709	3.28366	-2.18037	31.058	1.1626e-71	9.55265e-70	153.037
chr8:22139125	-4.7011	-0.155549	-31.058	1.16264e-71	9.55282e-70	153.037
chr13:114035365	4.08146	0.823293	31.0578	1.16337e-71	9.55874e-70	153.037
chr1:212667951	3.97061	-1.9236	31.0577	1.16397e-71	9.56357e-70	153.036
chr4:110473114	3.87207	-1.29299	31.0577	1.164e-71	9.5637e-70	153.036
chr2:218280615	4.21183	1.8703	31.0577	1.16406e-71	9.56404e-70	153.036
chr22:27804552	2.48183	0.229695	31.0577	1.16428e-71	9.56577e-70	153.036
chr12:50079034	3.12159	0.524817	31.0573	1.16616e-71	9.5811e-70	153.034
chr8:143951461	4.2139	-1.65366	31.0573	1.1662e-71	9.58133e-70	153.034
chr11:1047742	-3.37402	-0.649085	-31.0572	1.16708e-71	9.58839e-70	153.034
chr16:2487015	-2.94573	-1.15274	-31.0571	1.16744e-71	9.59129e-70	153.033
chr1:76154585	-3.12463	-1.02878	-31.0571	1.16765e-71	9.59285e-70	153.033
chr8:22179492	5.42159	0.399695	31.057	1.1678e-71	9.59395e-70	153.033
chr12:106822244	5.42549	0.407134	31.057	1.16789e-71	9.59465e-70	153.033
chr1:172653276	4.02634	-0.399634	31.0569	1.16873e-71	9.60139e-70	153.032
chr2:58289228	4.25915	-0.621646	31.0568	1.16908e-71	9.60418e-70	153.032
chr16:88093085	4.86488	1.21598	31.0567	1.16934e-71	9.60623e-70	153.032
chr12:15629259	4.31415	-1.29427	31.0567	1.16978e-71	9.60969e-70	153.031
chr10:120434857	3.19	0.457561	31.0565	1.17063e-71	9.61654e-70	153.031
chr2:64361051	3.18512	1.45976	31.0564	1.17107e-71	9.62005e-70	153.03
chr5:91312134	-3.54646	-1.22665	-31.0564	1.17113e-71	9.62045e-70	153.03
chr12:91172506	3.99012	0.28311	31.0564	1.17131e-71	9.62183e-70	153.03
chr13:21872967	3.98024	-0.368902	31.0562	1.17224e-71	9.62932e-70	153.029
chr2:60409379	4.90671	-1.17421	31.0562	1.17244e-71	9.63088e-70	153.029
chr8:38565448	3.57439	1.29451	31.0562	1.1725e-71	9.63121e-70	153.029
chr17:78680533	4.06085	0.479329	31.0561	1.17292e-71	9.63455e-70	153.029
chr9:129109725	3.86805	-1.84963	31.0561	1.17295e-71	9.63471e-70	153.029
chr2:223093544	3.6672	0.258963	31.056	1.17343e-71	9.63853e-70	153.028
chr6:6795783	3.03793	1.79518	31.056	1.17361e-71	9.63988e-70	153.028
chr12:989909	3.39524	-1.94482	31.0559	1.17397e-71	9.64275e-70	153.028
chr5:168697244	4.8539	-0.595488	31.0558	1.17447e-71	9.64676e-70	153.027
chr13:103184261	4.04744	-0.993232	31.0554	1.17667e-71	9.66466e-70	153.025
chr5:1536484	3.78207	0.270671	31.0553	1.17705e-71	9.6677e-70	153.025
chr1:179942851	4.07476	-0.10128	31.0552	1.17754e-71	9.67162e-70	153.025
chr1:228192023	3.35061	1.09152	31.0549	1.17943e-71	9.68703e-70	153.023
chr16:75062266	4.75122	-0.260366	31.0548	1.17972e-71	9.6893e-70	153.023
chr14:104586299	2.7139	2.18829	31.0547	1.18028e-71	9.69376e-70	153.022
chr7:1985230	5.17098	0.00987805	31.0547	1.18042e-71	9.69479e-70	153.022
chr1:183138070	4.81	-0.655854	31.0544	1.1822e-71	9.7093e-70	153.021
chr3:172523327	-3.19402	-3.04799	-31.0542	1.18299e-71	9.71572e-70	153.02
chr7:143397059	3.83415	0.528415	31.0541	1.18391e-71	9.72309e-70	153.019
chr18:59927625	-4.32195	0.0685366	-31.054	1.18406e-71	9.72426e-70	153.019
chr4:151687576	5.10951	-0.421829	31.0539	1.1848e-71	9.73018e-70	153.019
chr3:158713243	-4.37585	-0.731707	-31.0539	1.18506e-71	9.73224e-70	153.018
chr1:2320131	4.39159	0.830671	31.0538	1.18529e-71	9.73403e-70	153.018
chr17:78854285	-3.21634	-1.26232	-31.0533	1.18806e-71	9.75663e-70	153.016
chr2:219500351	3.93598	0.874573	31.0533	1.18809e-71	9.75673e-70	153.016
chr7:150566278	4.68439	-0.366707	31.0531	1.18935e-71	9.76699e-70	153.015
chr2:217325732	4.56573	0.84128	31.0529	1.19007e-71	9.77279e-70	153.014
chr8:128109349	4.42622	-1.1597	31.0528	1.19073e-71	9.77808e-70	153.014
chr8:10317213	4.74024	-0.475	31.0528	1.19089e-71	9.77929e-70	153.013
chr2:37626238	-4.06415	0.273171	-31.0528	1.19093e-71	9.77954e-70	153.013
chr12:27906190	3.66939	0.378476	31.0528	1.19099e-71	9.7799e-70	153.013
chr16:81610239	4.81866	-0.815427	31.0525	1.19235e-71	9.79096e-70	153.012
chr1:177256740	3.21695	-1.83299	31.0525	1.19244e-71	9.79155e-70	153.012
chr18:77133354	3.89317	-1.67476	31.0523	1.19342e-71	9.79951e-70	153.011
chr16:7332185	3.34451	-0.615671	31.0523	1.19381e-71	9.80262e-70	153.011
chr1:16207985	4.7328	-0.64872	31.0523	1.19385e-71	9.80279e-70	153.011
chr7:613700	-5.40951	-0.0541463	-31.0521	1.19494e-71	9.81163e-70	153.01
chr19:3458992	4.34012	0.472744	31.052	1.19531e-71	9.81458e-70	153.01
chr2:3536420	4.16524	-1.80433	31.0519	1.19564e-71	9.8171e-70	153.009
chr1:220734869	3.83634	1.03768	31.0519	1.19608e-71	9.82068e-70	153.009
chr10:490322	4.69195	0.86122	31.0517	1.19693e-71	9.82747e-70	153.008
chr11:214876	5.08866	0.0132317	31.0517	1.19705e-71	9.82835e-70	153.008
chr1:154686632	3.98463	-1.2689	31.0516	1.19729e-71	9.83022e-70	153.008
chr10:132714675	4.29329	0.176646	31.0516	1.19762e-71	9.83286e-70	153.008
chr2:392697	5.34463	0.928537	31.0516	1.19766e-71	9.83306e-70	153.008
chr2:200795268	3.52317	-0.123171	31.0515	1.1978e-71	9.83406e-70	153.008
chr7:30912588	3.2478	1.10951	31.0515	1.19798e-71	9.8354e-70	153.007
chr10:15169263	4.18134	0.184573	31.0515	1.19822e-71	9.83726e-70	153.007
chr13:109871273	4.24451	0.454573	31.0513	1.19918e-71	9.84507e-70	153.006
chr1:64074920	4.11841	-0.645427	31.0513	1.1992e-71	9.84507e-70	153.006
chr10:107104291	3.5122	0.902317	31.0511	1.20032e-71	9.85419e-70	153.006
chr9:136423400	4.45902	1.0822	31.0511	1.20037e-71	9.85451e-70	153.005
chr16:83796310	-4.73707	0.136098	-31.0509	1.20132e-71	9.86218e-70	153.005
chr1:22804152	4.85244	0.243293	31.0509	1.20161e-71	9.8644e-70	153.004
chr1:918863	3.16134	-0.258476	31.0508	1.20189e-71	9.86663e-70	153.004
chr1:153568288	4.50146	-1.4378	31.0508	1.20217e-71	9.86876e-70	153.004
chr5:172696562	4.1228	-0.613476	31.0507	1.20238e-71	9.87043e-70	153.004
chr16:87954521	-3.5772	-1.19872	-31.0507	1.20241e-71	9.87051e-70	153.004
chr14:74566731	4.86488	-0.808171	31.0506	1.20304e-71	9.87559e-70	153.003
chr12:54262559	3.55293	-2.00195	31.0506	1.20332e-71	9.87774e-70	153.003
chr1:184665539	4.82439	-0.517927	31.0505	1.20359e-71	9.87984e-70	153.003
chr8:143719093	4.30756	-0.656829	31.0505	1.20383e-71	9.88169e-70	153.003
chr12:71710563	4.70634	-0.452683	31.0503	1.20473e-71	9.88896e-70	153.002
chr10:32413935	4.78085	0.450305	31.0502	1.20502e-71	9.89122e-70	153.002
chr7:139775095	3.79195	0.929634	31.0502	1.20521e-71	9.89272e-70	153.001
chr7:94348313	4.14927	-0.292317	31.0502	1.20542e-71	9.89432e-70	153.001
chr14:22561095	-3.75488	-0.699756	-31.05	1.20624e-71	9.90093e-70	153.001
chr4:8472720	4.37939	-0.960427	31.05	1.20655e-71	9.90337e-70	153
chr5:65102239	-4.12415	0.202317	-31.0499	1.2071e-71	9.90774e-70	153
chr11:65906896	4.73207	-0.42628	31.0498	1.20744e-71	9.9104e-70	153
chr12:126192154	4.77402	0.322988	31.0497	1.20781e-71	9.91337e-70	152.999
chr4:152956968	5.50585	0.134756	31.0497	1.20826e-71	9.91693e-70	152.999
chr20:24953162	-4.25061	0.831159	-31.0495	1.20943e-71	9.92637e-70	152.998
chr1:223620614	3.8922	0.948415	31.0495	1.20944e-71	9.92637e-70	152.998
chr9:12684929	3.16902	0.789512	31.0494	1.20962e-71	9.92769e-70	152.998
chr1:30523140	3.89878	-0.464634	31.0494	1.20966e-71	9.92793e-70	152.998
chr8:56191127	3.3028	1.61372	31.0493	1.21021e-71	9.93229e-70	152.997
chr19:2016475	4.79134	-0.766159	31.0493	1.21022e-71	9.93229e-70	152.997
chr20:57329772	3.72585	-1.01744	31.0493	1.21037e-71	9.93342e-70	152.997
chr6:7115111	-3.41232	-0.73872	-31.0492	1.21064e-71	9.93554e-70	152.997
chr4:108165925	3.35207	0.327744	31.0489	1.21234e-71	9.94931e-70	152.996
chr19:45100986	5.30354	0.251402	31.0489	1.21237e-71	9.94943e-70	152.996
chr9:136997703	4.60561	-0.0926829	31.0488	1.2129e-71	9.95371e-70	152.995
chr7:151437250	4.04537	-0.12561	31.0488	1.21295e-71	9.95399e-70	152.995
chr20:38085147	3.28476	-1.44896	31.0484	1.21536e-71	9.97364e-70	152.993
chr1:9453847	3.16415	1.76232	31.0482	1.21658e-71	9.98351e-70	152.992
chr2:23420048	3.48963	0.500671	31.0482	1.21674e-71	9.98478e-70	152.992
chr19:1038475	-4.62646	-0.131159	-31.0478	1.2187e-71	1.00007e-69	152.99
chr17:75320415	4.15463	1.05829	31.0478	1.21891e-71	1.00023e-69	152.99
chr10:122475935	4.03915	-0.114329	31.0477	1.21946e-71	1.00067e-69	152.99
chr13:45196180	4.59012	-1.07787	31.0476	1.21993e-71	1.00103e-69	152.989
chr13:34036121	4.50634	-0.444268	31.0476	1.21994e-71	1.00103e-69	152.989
chr11:68749924	3.6011	0.152134	31.0476	1.21994e-71	1.00103e-69	152.989
chr6:113995825	4.67049	-1.14354	31.0474	1.22071e-71	1.00165e-69	152.989
chr22:25741825	3.57305	-0.29311	31.0473	1.22148e-71	1.00227e-69	152.988
chr22:19721791	4.6478	-0.0943902	31.0471	1.22264e-71	1.00321e-69	152.987
chr2:105399716	4.77037	-0.8925	31.0471	1.22283e-71	1.00335e-69	152.987
chr20:9149240	3.63976	0.10439	31.0468	1.22429e-71	1.00454e-69	152.986
chr5:116503128	4.61598	-0.458232	31.0468	1.22457e-71	1.00475e-69	152.986
chr5:111997996	4.05622	-0.945183	31.0467	1.22488e-71	1.005e-69	152.985
chr9:8864634	4.08159	-0.952622	31.0466	1.22529e-71	1.00533e-69	152.985
chr3:126540513	3.37378	-0.204573	31.0466	1.22558e-71	1.00555e-69	152.985
chr1:2474844	3.12085	-0.0871341	31.0465	1.22607e-71	1.00594e-69	152.984
chr7:73706335	-3.66256	-0.837744	-31.0465	1.22612e-71	1.00597e-69	152.984
chr9:37146548	-3.99415	-1.00561	-31.0462	1.2279e-71	1.00742e-69	152.983
chr8:134866198	4.79939	-0.531159	31.0461	1.22857e-71	1.00795e-69	152.982
chr3:16802136	3.91732	-0.90378	31.0461	1.22858e-71	1.00795e-69	152.982
chr13:113187485	4.58098	-1.44732	31.0457	1.23044e-71	1.00946e-69	152.981
chr22:49352136	3.83963	0.600915	31.0457	1.2306e-71	1.00959e-69	152.981
chr15:63080035	3.96646	1.48152	31.0456	1.23095e-71	1.00986e-69	152.98
chr10:22323868	4.38098	0.842561	31.0456	1.23126e-71	1.01011e-69	152.98
chr10:14570432	-3.92732	-0.965366	-31.0452	1.23341e-71	1.01185e-69	152.978
chr22:38300689	4.57561	0.112683	31.0452	1.23343e-71	1.01186e-69	152.978
chr3:54901817	3.97415	-1.23817	31.0452	1.23374e-71	1.0121e-69	152.978
chr11:70845785	-3.38171	0.0963415	-31.0451	1.23393e-71	1.01225e-69	152.978
chr22:44312963	3.83585	0.545732	31.0449	1.23521e-71	1.01328e-69	152.977
chr5:68434248	3.45732	-2.29976	31.0448	1.23559e-71	1.01359e-69	152.977
chr7:149765998	5.22915	-0.696402	31.0448	1.23562e-71	1.01359e-69	152.977
chr2:104756461	3.51915	0.264939	31.0448	1.23568e-71	1.01364e-69	152.977
chr17:75825486	4.27732	-0.480488	31.0447	1.23652e-71	1.01431e-69	152.976
chr1:235048375	3.9761	-0.366341	31.0445	1.23729e-71	1.01493e-69	152.975
chr8:126998874	4.42683	-0.428659	31.0445	1.23736e-71	1.01497e-69	152.975
chr1:3466165	-3.41073	1.04451	-31.0445	1.23761e-71	1.01517e-69	152.975
chr11:71433798	4.54854	-1.0322	31.0443	1.23868e-71	1.01604e-69	152.974
chr2:26605836	3.81463	-0.0289024	31.0442	1.23909e-71	1.01636e-69	152.974
chr3:54901816	4.12293	-1.2261	31.0442	1.23934e-71	1.01655e-69	152.974
chr19:17107448	3.34244	-0.225732	31.0441	1.23994e-71	1.01704e-69	152.973
chr2:120791207	2.93793	2.0914	31.0441	1.24005e-71	1.01711e-69	152.973
chr16:81437982	-2.99634	-1.74951	-31.044	1.24045e-71	1.01743e-69	152.973
chr10:125983312	4.47232	0.858598	31.0439	1.24119e-71	1.01802e-69	152.972
chr12:102481193	3.49439	0.728537	31.0437	1.24199e-71	1.01867e-69	152.971
chr7:46316118	4.36134	-0.8975	31.0437	1.24223e-71	1.01885e-69	152.971
chr5:75007644	4.53378	-0.418232	31.0436	1.24237e-71	1.01895e-69	152.971
chr10:3096342	3.80341	-0.388415	31.0436	1.24256e-71	1.0191e-69	152.971
chr11:1694376	2.48256	-1.54848	31.0435	1.24301e-71	1.01945e-69	152.971
chr1:220370028	3.3078	-0.541341	31.0435	1.24307e-71	1.01949e-69	152.971
chr22:30210851	3.48817	1.42384	31.0435	1.24328e-71	1.01965e-69	152.97
chr16:86879045	-4.57232	-0.15689	-31.0433	1.24414e-71	1.02035e-69	152.97
chr12:111362132	4.68488	-0.651951	31.0433	1.24432e-71	1.02048e-69	152.97
chr18:46435524	4.16073	-0.582439	31.0433	1.24435e-71	1.02049e-69	152.97
chr8:96150183	-2.93012	-0.3975	-31.0433	1.24457e-71	1.02066e-69	152.969
chr2:68256165	4.55439	-0.336585	31.0432	1.24517e-71	1.02114e-69	152.969
chr21:41479918	3.80854	-0.577561	31.0431	1.24531e-71	1.02124e-69	152.969
chr20:37344956	4.87451	-0.0782317	31.0431	1.24562e-71	1.02149e-69	152.968
chr15:74596996	4.95915	0.654695	31.0428	1.24721e-71	1.02278e-69	152.967
chr9:35227525	4.7722	-0.56	31.0426	1.24827e-71	1.02363e-69	152.966
chr16:1746817	5.16854	-0.0130488	31.0426	1.24841e-71	1.02374e-69	152.966
chr7:105679344	-4.36695	-0.202134	-31.0424	1.2494e-71	1.02454e-69	152.965
chr17:82153837	4.26585	-0.715244	31.0424	1.2497e-71	1.02477e-69	152.965
chr11:2172271	4.58293	-0.489634	31.0424	1.24976e-71	1.02481e-69	152.965
chr1:31759820	2.47744	-1.29445	31.0423	1.24998e-71	1.02497e-69	152.965
chr1:47703540	4.0061	-1.21146	31.0423	1.25012e-71	1.02508e-69	152.965
chr12:6384965	3.4961	0.0730488	31.0423	1.25035e-71	1.02526e-69	152.965
chr5:3188251	4.79	-0.150976	31.0423	1.25037e-71	1.02527e-69	152.965
chr11:128876616	3.11598	1.21457	31.0422	1.25057e-71	1.02541e-69	152.965
chr19:5142340	5.04878	0.0512195	31.0422	1.25064e-71	1.02546e-69	152.964
chr14:75070555	4.99561	-0.533415	31.0421	1.25111e-71	1.02584e-69	152.964
chr17:48586842	-3.48098	0.482927	-31.0421	1.25115e-71	1.02585e-69	152.964
chr5:1102980	3.27183	0.626768	31.0418	1.25303e-71	1.02738e-69	152.963
chr11:9577555	3.76768	0.639329	31.0418	1.25331e-71	1.0276e-69	152.962
chr1:173363736	4.68366	1.14037	31.0417	1.2534e-71	1.02766e-69	152.962
chr11:9759239	3.4789	-1.1364	31.0416	1.25448e-71	1.02853e-69	152.961
chr10:60210058	4.37427	-0.447866	31.0415	1.25505e-71	1.02899e-69	152.961
chr3:126418331	4.12354	0.789451	31.0414	1.25515e-71	1.02906e-69	152.961
chr11:12397984	4.42476	-0.445183	31.0414	1.25537e-71	1.02923e-69	152.961
chr22:41217725	-4.06707	-1.71927	-31.0413	1.25579e-71	1.02956e-69	152.96
chr12:13103704	3.73744	0.342134	31.0413	1.25607e-71	1.02978e-69	152.96
chr22:44524333	4.28793	-0.564573	31.0412	1.25643e-71	1.03006e-69	152.96
chr16:30089156	5.15146	0.0452439	31.0412	1.25669e-71	1.03026e-69	152.96
chr7:139648664	-3.2039	-1.7361	-31.0411	1.25716e-71	1.03064e-69	152.959
chr16:87851697	5.09171	-0.467561	31.0411	1.25729e-71	1.03073e-69	152.959
chr13:22174699	3.75817	0.59311	31.041	1.2575e-71	1.03089e-69	152.959
chr7:4728490	3.42195	1.48305	31.0408	1.25878e-71	1.03193e-69	152.958
chr4:121737882	3.66549	-0.35372	31.0407	1.25931e-71	1.03235e-69	152.958
chr2:216426802	4.35049	1.20622	31.0406	1.26023e-71	1.03309e-69	152.957
chr6:113433061	-4.78512	0.423902	-31.0405	1.26036e-71	1.03318e-69	152.957
chr4:123870407	4.10341	-0.683415	31.0405	1.2607e-71	1.03345e-69	152.956
chr11:75312200	4.07244	-1.02098	31.0405	1.26071e-71	1.03345e-69	152.956
chr12:64567708	3.78463	0.148659	31.0404	1.26121e-71	1.03384e-69	152.956
chr10:129871403	-3.88963	-1.52055	-31.0403	1.26175e-71	1.03428e-69	152.956
chr16:31140671	4.27634	0.979512	31.0402	1.26222e-71	1.03465e-69	152.955
chr10:71266470	4.40293	-0.963049	31.04	1.26362e-71	1.03578e-69	152.954
chr17:2893590	4.60317	0.679756	31.04	1.26367e-71	1.03581e-69	152.954
chr3:120484773	4.02427	0.269573	31.0399	1.26431e-71	1.03632e-69	152.954
chr13:99892048	3.35671	1.9064	31.0398	1.26451e-71	1.03648e-69	152.953
chr15:69118189	3.81427	0.265549	31.0398	1.26462e-71	1.03655e-69	152.953
chr17:81330812	4.93	0.188049	31.0397	1.26545e-71	1.03722e-69	152.953
chr16:30778087	-3.92683	1.34561	-31.0397	1.26557e-71	1.03731e-69	152.953
chr12:47955096	3.15598	1.96421	31.0395	1.26648e-71	1.03804e-69	152.952
chr17:81063470	4.34415	0.191463	31.0393	1.26753e-71	1.03889e-69	152.951
chr16:3656557	4.66488	0.412927	31.0393	1.26791e-71	1.03919e-69	152.951
chr3:190097807	3.83512	0.148049	31.039	1.26925e-71	1.04028e-69	152.95
chr16:86578265	3.63829	1.05634	31.0388	1.27057e-71	1.04135e-69	152.949
chr1:3121520	3.11902	2.03451	31.0388	1.27071e-71	1.04145e-69	152.949
chr16:48525887	3.83049	0.441951	31.0387	1.27095e-71	1.04163e-69	152.948
chr12:6317312	4.7078	-0.275854	31.0383	1.27361e-71	1.0438e-69	152.946
chr10:73931331	4.76427	-0.679207	31.0382	1.27405e-71	1.04415e-69	152.946
chr1:154486140	-4.35171	0.153659	-31.0381	1.27452e-71	1.04451e-69	152.946
chr3:42080245	3.46317	-1.24427	31.0381	1.27452e-71	1.04451e-69	152.946
chr6:64376745	4.57573	-0.903476	31.038	1.27553e-71	1.04532e-69	152.945
chr7:99700298	4.97573	-0.942866	31.0379	1.27559e-71	1.04536e-69	152.945
chr1:219519271	4.24695	0.850427	31.0378	1.27624e-71	1.04589e-69	152.944
chr14:54783071	-3.9328	0.0382317	-31.0378	1.27662e-71	1.04618e-69	152.944
chr3:138928757	2.92659	1.4039	31.0376	1.27745e-71	1.04685e-69	152.943
chr8:21744406	-4.02366	-0.958902	-31.0376	1.27776e-71	1.04709e-69	152.943
chr20:35969077	3.7689	-1.04482	31.0375	1.27839e-71	1.04759e-69	152.943
chr4:101260146	4.21146	0.67622	31.0374	1.27898e-71	1.04807e-69	152.942
chr5:1551931	3.78512	0.494512	31.0373	1.27969e-71	1.04864e-69	152.942
chr14:61603208	4.97659	-0.11378	31.0372	1.28017e-71	1.04901e-69	152.941
chr6:36927795	4.75488	-0.682195	31.0371	1.28048e-71	1.04926e-69	152.941
chr4:2906424	-3.33707	1.31573	-31.0371	1.28082e-71	1.04952e-69	152.941
chr9:110127106	4.68829	-0.94	31.037	1.28092e-71	1.04959e-69	152.941
chr17:1756629	3.94159	0.144695	31.0369	1.28162e-71	1.05015e-69	152.94
chr2:33275808	5.15659	0.252805	31.0369	1.28163e-71	1.05015e-69	152.94
chr1:2291015	-5.39866	-0.250671	-31.0369	1.28188e-71	1.05034e-69	152.94
chr3:57150538	-4.01146	-0.412927	-31.0367	1.28272e-71	1.05102e-69	152.939
chr19:52686254	4.38244	-0.0671951	31.0367	1.28307e-71	1.05129e-69	152.939
chr13:76012294	4.44293	-0.886098	31.0365	1.28422e-71	1.05222e-69	152.938
chr20:62656063	5.97183	0.0467683	31.0364	1.2847e-71	1.0526e-69	152.938
chr9:26943142	2.92378	1.3197	31.0364	1.28476e-71	1.05264e-69	152.938
chr22:21033259	3.98683	-0.862317	31.0362	1.28615e-71	1.05377e-69	152.937
chr5:3188193	4.75659	0.146463	31.0361	1.2863e-71	1.05388e-69	152.936
chr20:62283092	4.30317	0.711341	31.0356	1.28954e-71	1.05652e-69	152.934
chr5:96715772	5.08829	-0.649268	31.0355	1.29027e-71	1.05711e-69	152.933
chr22:48693213	4.005	0.812866	31.0353	1.29132e-71	1.05796e-69	152.933
chr9:134317562	4.78659	0.0130488	31.0353	1.29135e-71	1.05797e-69	152.932
chr3:123421881	-3.98085	-0.925305	-31.0351	1.29245e-71	1.05885e-69	152.932
chr8:104224742	3.27598	0.297744	31.0347	1.29507e-71	1.06099e-69	152.93
chr8:42196402	4.79476	-1.14604	31.0345	1.29592e-71	1.06168e-69	152.929
chr15:62757774	4.36195	0.232683	31.0344	1.29665e-71	1.06226e-69	152.928
chr14:22226284	3.68085	-0.155793	31.0344	1.29667e-71	1.06226e-69	152.928
chr10:97150191	3.87073	-0.185244	31.0342	1.29766e-71	1.06306e-69	152.928
chr22:17785472	3.18122	-0.14122	31.0342	1.29809e-71	1.0634e-69	152.927
chr9:6566568	4.08305	-1.41348	31.0341	1.29822e-71	1.0635e-69	152.927
chr4:173510573	-3.25524	-0.883476	-31.0341	1.29851e-71	1.06372e-69	152.927
chr8:104587928	3.27134	-1.1197	31.034	1.2994e-71	1.06444e-69	152.926
chr1:27351253	5.72341	-0.615122	31.0338	1.30027e-71	1.06513e-69	152.926
chr18:9625672	4.88305	-0.696524	31.0337	1.30083e-71	1.06558e-69	152.925
chr3:45092871	4.81585	-0.860976	31.0336	1.30142e-71	1.06606e-69	152.925
chr11:79026409	3.31683	-0.930488	31.0336	1.30145e-71	1.06607e-69	152.925
chr6:106186428	5.08122	-0.536829	31.0336	1.30174e-71	1.06629e-69	152.924
chr20:33793632	3.04756	-2.4361	31.0335	1.30234e-71	1.06677e-69	152.924
chr11:1302838	-3.53732	1.1772	-31.0335	1.3024e-71	1.0668e-69	152.924
chr8:133388757	3.80793	1.29409	31.0334	1.30299e-71	1.06728e-69	152.924
chr3:126342401	2.98976	1.95695	31.033	1.30487e-71	1.0688e-69	152.922
chr1:239893480	-3.6478	-1.0211	-31.033	1.30536e-71	1.0692e-69	152.922
chr7:116699489	4.98012	-0.253841	31.0329	1.30554e-71	1.06933e-69	152.922
chr2:236433447	3.10634	1.8611	31.0329	1.30558e-71	1.06935e-69	152.922
chr8:123182887	4.865	-0.696037	31.0329	1.30575e-71	1.06948e-69	152.921
chr3:79769355	4.03366	-0.456829	31.0329	1.30594e-71	1.06962e-69	152.921
chr6:108563677	4.87841	0.0714024	31.0328	1.30631e-71	1.06991e-69	152.921
chr10:71349675	4.73951	-0.330488	31.0327	1.30696e-71	1.07043e-69	152.92
chr15:98952790	-3.71646	1.07579	-31.0327	1.30702e-71	1.07047e-69	152.92
chr20:20710976	-4.52537	-1.7578	-31.0327	1.30713e-71	1.07054e-69	152.92
chr1:162548367	4.87061	-0.939817	31.0326	1.30764e-71	1.07095e-69	152.92
chr12:53207206	-3.39463	-1.70085	-31.0325	1.30791e-71	1.07115e-69	152.92
chr17:81547859	3.32317	0.578049	31.0325	1.30842e-71	1.07156e-69	152.919
chr18:31043994	4.10476	-1.06957	31.0325	1.30846e-71	1.07158e-69	152.919
chr7:128042580	5.12927	0.701098	31.0324	1.30853e-71	1.07162e-69	152.919
chr17:78375258	4.33549	-1.06396	31.0323	1.3093e-71	1.07223e-69	152.919
chr16:4264237	3.23988	0.818354	31.0323	1.3093e-71	1.07223e-69	152.919
chr4:179839972	3.45622	0.422622	31.0322	1.31025e-71	1.073e-69	152.918
chr16:49750997	2.91159	1.76396	31.0322	1.31027e-71	1.073e-69	152.918
chr21:14030761	4.9139	0.333537	31.0321	1.3103e-71	1.07301e-69	152.918
chr10:6239171	5.1089	-1.19628	31.0321	1.31055e-71	1.0732e-69	152.918
chr7:129993487	4.04939	-0.150671	31.0321	1.31069e-71	1.07331e-69	152.918
chr2:109429498	4.28951	-0.201951	31.0321	1.31081e-71	1.07339e-69	152.918
chr10:104314614	3.98439	0.665122	31.0319	1.31158e-71	1.07401e-69	152.917
chr10:33937587	4.12305	-0.525793	31.0318	1.31226e-71	1.07455e-69	152.916
chr1:8027270	4.85927	-0.40878	31.0318	1.31244e-71	1.07469e-69	152.916
chr9:124502096	3.3528	0.184085	31.0318	1.31264e-71	1.07484e-69	152.916
chr15:40455267	3.85195	-1.25817	31.0317	1.31285e-71	1.075e-69	152.916
chr22:30863798	3.54866	0.78372	31.0316	1.3135e-71	1.07552e-69	152.916
chr8:143813199	5.79159	-0.0133537	31.0316	1.31354e-71	1.07554e-69	152.915
chr12:120282475	4.24366	-0.237317	31.0315	1.31429e-71	1.07614e-69	152.915
chr13:24627405	4.75012	-0.920183	31.0313	1.31518e-71	1.07685e-69	152.914
chr7:98164250	4.14439	0.36061	31.0313	1.31527e-71	1.07692e-69	152.914
chr22:23245051	4.31488	-0.692439	31.0312	1.31581e-71	1.07734e-69	152.914
chr3:111858787	3.6728	-1.71177	31.0312	1.31623e-71	1.07766e-69	152.913
chr1:185520637	4.38329	-0.902622	31.0312	1.31623e-71	1.07766e-69	152.913
chr20:60970969	3.22329	1.19677	31.0311	1.31696e-71	1.07825e-69	152.913
chr12:132492870	3.67805	0.012561	31.031	1.31735e-71	1.07856e-69	152.913
chr14:87567636	3.6239	-0.262927	31.0309	1.31816e-71	1.0792e-69	152.912
chr8:141074542	3.91341	-1.21622	31.0308	1.31846e-71	1.07944e-69	152.912
chr19:33389860	-3.82427	0.416402	-31.0308	1.31849e-71	1.07945e-69	152.912
chr17:41772942	4.39122	0.282073	31.0308	1.31867e-71	1.07959e-69	152.912
chr18:9752611	4.64585	-1.29939	31.0308	1.31877e-71	1.07965e-69	152.912
chr11:1868683	4.46049	0.0676829	31.0307	1.31909e-71	1.0799e-69	152.911
chr5:159774049	3.2839	1.04354	31.0306	1.31949e-71	1.08022e-69	152.911
chr9:121649814	3.4078	0.28561	31.0306	1.31953e-71	1.08024e-69	152.911
chr12:106305660	-3.74488	0.243293	-31.0306	1.31964e-71	1.08032e-69	152.911
chrX:9495719	4.22341	0.812073	31.0306	1.31984e-71	1.08047e-69	152.911
chr13:30119894	4.03634	-0.705122	31.0305	1.32036e-71	1.08088e-69	152.91
chr15:67142982	5.09902	-0.652073	31.0305	1.32062e-71	1.08108e-69	152.91
chr5:175217632	3.63171	-0.804146	31.0304	1.32115e-71	1.0815e-69	152.91
chr17:77321084	4.27939	-1.71957	31.0303	1.32138e-71	1.08167e-69	152.91
chr22:50085361	-4.46976	-1.225	-31.0303	1.32139e-71	1.08167e-69	152.91
chr13:33206224	-3.015	-1.46494	-31.0302	1.32239e-71	1.08248e-69	152.909
chr8:48903817	4.37561	0.370488	31.0301	1.32252e-71	1.08258e-69	152.909
chr1:11970741	5.01805	-0.287805	31.0301	1.32286e-71	1.08284e-69	152.908
chr17:51263026	3.30951	1.47537	31.03	1.3236e-71	1.08343e-69	152.908
chr17:79851068	5.14451	-0.354329	31.0298	1.32491e-71	1.08449e-69	152.907
chr19:4914150	4.52512	-0.818049	31.0297	1.32517e-71	1.08469e-69	152.907
chr12:19846432	3.65841	1.52835	31.0296	1.32582e-71	1.08521e-69	152.906
chr14:59347586	-4.30159	0.144207	-31.0296	1.32614e-71	1.08546e-69	152.906
chr5:87070189	4.41805	-0.548659	31.0294	1.32694e-71	1.0861e-69	152.905
chr15:85770141	3.56268	0.565732	31.0293	1.32785e-71	1.08683e-69	152.905
chr4:159484318	4.85756	-0.362195	31.0293	1.32787e-71	1.08684e-69	152.905
chr3:14821467	4.50402	1.0053	31.0293	1.32798e-71	1.08691e-69	152.905
chr19:3509756	4.49573	-0.590183	31.0292	1.328e-71	1.08691e-69	152.905
chr3:47322682	3.1122	1.30683	31.029	1.32928e-71	1.08795e-69	152.904
chr5:122844182	4.26244	-0.714756	31.029	1.32942e-71	1.08806e-69	152.903
chr7:75835785	5.30988	-0.649939	31.029	1.3298e-71	1.08835e-69	152.903
chr16:81888650	3.26341	0.828049	31.0289	1.33033e-71	1.08877e-69	152.903
chr4:14879809	5.20256	-0.104573	31.0289	1.33037e-71	1.0888e-69	152.903
chr3:123068047	3.31915	-2.35823	31.0289	1.33041e-71	1.08881e-69	152.903
chr11:65792877	4.35232	0.446159	31.0288	1.331e-71	1.08928e-69	152.902
chr7:157272174	-3.78244	-0.946098	-31.0287	1.33164e-71	1.08979e-69	152.902
chr11:2889505	2.91561	1.53512	31.0284	1.33298e-71	1.09088e-69	152.901
chr12:114696788	-3.88902	-0.0567073	-31.0283	1.33388e-71	1.0916e-69	152.9
chr8:143460856	4.74476	1.80274	31.0283	1.33395e-71	1.09165e-69	152.9
chr10:79240038	3.87451	-1.45872	31.0281	1.33487e-71	1.09239e-69	152.899
chr11:65815417	4.2328	0.98372	31.0281	1.33509e-71	1.09255e-69	152.899
chr1:203554515	4.12756	-0.612195	31.0281	1.33514e-71	1.09258e-69	152.899
chr2:65067981	-4.17305	0.564329	-31.0279	1.33639e-71	1.09359e-69	152.898
chr10:49534873	5.26354	-0.162256	31.0279	1.3365e-71	1.09367e-69	152.898
chr17:18104803	4.14659	0.585732	31.0278	1.3367e-71	1.09382e-69	152.898
chr11:120208102	-3.62573	-1.51933	-31.0277	1.33762e-71	1.09455e-69	152.897
chr11:19715101	4.31195	-1.42232	31.0277	1.33762e-71	1.09455e-69	152.897
chr15:41950025	4.49415	-0.457561	31.0274	1.3391e-71	1.09575e-69	152.896
chr1:59279836	4.73659	-0.483415	31.0274	1.3395e-71	1.09606e-69	152.896
chr1:231274668	5.02159	-0.567012	31.0274	1.3396e-71	1.09613e-69	152.896
chr14:51599924	2.92488	1.77366	31.0273	1.33973e-71	1.09622e-69	152.896
chr17:78774816	-4.35866	0.279573	-31.0272	1.34053e-71	1.09686e-69	152.895
chr5:52725994	-5.08268	-0.351098	-31.0271	1.34129e-71	1.09748e-69	152.895
chr19:56221612	4.25427	-0.221159	31.027	1.34171e-71	1.0978e-69	152.894
chr2:127640519	4.14622	0.543232	31.0269	1.34281e-71	1.09869e-69	152.893
chr8:143231444	4.61524	0.553354	31.0268	1.343e-71	1.09883e-69	152.893
chr12:132550549	5.25037	-0.888354	31.0268	1.34318e-71	1.09896e-69	152.893
chr12:14619210	2.90378	-2.1164	31.0268	1.34318e-71	1.09896e-69	152.893
chr1:86992024	4.47159	-0.164695	31.0267	1.34386e-71	1.0995e-69	152.893
chr5:133427604	4.18439	0.0445122	31.0262	1.34675e-71	1.10185e-69	152.891
chr1:3133884	-3.81622	-0.297256	-31.0262	1.34702e-71	1.10206e-69	152.89
chr4:123481297	4.74134	-0.54189	31.0262	1.34704e-71	1.10206e-69	152.89
chr7:140060898	5.95829	-0.707683	31.0261	1.34745e-71	1.10238e-69	152.89
chr7:1985257	5.06122	0.640854	31.0259	1.34852e-71	1.10325e-69	152.889
chr14:102579962	4.02	-1.88793	31.0257	1.35026e-71	1.10466e-69	152.888
chr1:172399230	4.73915	0.634573	31.0255	1.35113e-71	1.10536e-69	152.887
chr11:20033991	5.03524	-0.154573	31.0254	1.35182e-71	1.10591e-69	152.887
chr9:136374631	5.78049	0.0673171	31.0253	1.35225e-71	1.10624e-69	152.886
chr21:34762146	3.25561	1.29415	31.0252	1.35328e-71	1.10707e-69	152.886
chr2:217249707	4.21598	-0.7575	31.0251	1.35367e-71	1.10738e-69	152.885
chr3:8869739	4.80244	-1.02976	31.025	1.35421e-71	1.10781e-69	152.885
chr22:18042803	3.55098	-1.35037	31.025	1.35427e-71	1.10785e-69	152.885
chr22:24246272	4.0278	-0.618537	31.0249	1.35517e-71	1.10857e-69	152.884
chr19:32018279	-3.84427	-1.36652	-31.0245	1.35738e-71	1.11037e-69	152.883
chr11:8082587	5.19402	-0.834085	31.0244	1.35821e-71	1.11103e-69	152.882
chr4:8213508	4.18122	1.06561	31.0243	1.35866e-71	1.11138e-69	152.882
chr2:230891444	4.10683	-0.727683	31.0241	1.35985e-71	1.11234e-69	152.881
chr5:142296032	3.72146	1.00488	31.024	1.36068e-71	1.11301e-69	152.88
chr5:14726937	3.63756	1.48195	31.0239	1.36142e-71	1.1136e-69	152.88
chr20:5609699	-3.28902	-1.60415	-31.0239	1.36153e-71	1.11368e-69	152.88
chr15:68572337	2.80744	1.35116	31.0237	1.36238e-71	1.11437e-69	152.879
chr4:3492107	3.97195	-0.929634	31.0237	1.36281e-71	1.1147e-69	152.879
chr20:23038813	4.28415	0.919756	31.0236	1.36328e-71	1.11507e-69	152.878
chr1:1358973	4.25512	-1.61744	31.0235	1.36403e-71	1.11567e-69	152.878
chr2:74291229	-3.52707	0.0508537	-31.0234	1.36458e-71	1.11611e-69	152.877
chr11:63911616	3.62622	0.367988	31.0231	1.36642e-71	1.1176e-69	152.876
chr17:1191074	4.46268	-0.456341	31.0231	1.36663e-71	1.11776e-69	152.876
chr6:32815269	4.68768	-1.04518	31.023	1.36669e-71	1.11779e-69	152.876
chr1:39934327	-4.67024	-0.791098	-31.023	1.36676e-71	1.11784e-69	152.876
chr9:133979645	3.71415	0.461341	31.0229	1.36765e-71	1.11856e-69	152.875
chr19:946175	3.96305	0.426159	31.0229	1.3678e-71	1.11866e-69	152.875
chr2:120861761	3.25671	1.39348	31.0228	1.36844e-71	1.11918e-69	152.875
chr9:35607361	3.28085	2.27152	31.0227	1.36855e-71	1.11925e-69	152.874
chr3:54898859	3.9461	-0.389268	31.0227	1.36867e-71	1.11934e-69	152.874
chr15:33083564	4.91366	-0.613049	31.0226	1.36918e-71	1.11974e-69	152.874
chr2:240912102	4.46305	-0.634451	31.0226	1.36939e-71	1.1199e-69	152.874
chr19:3669833	4.28671	0.21189	31.0225	1.36996e-71	1.12035e-69	152.873
chr1:1357258	4.65598	-1.2003	31.0225	1.37028e-71	1.1206e-69	152.873
chr4:151892266	3.29146	-0.123537	31.0225	1.37032e-71	1.12062e-69	152.873
chr19:6742917	3.66146	0.263902	31.0225	1.37033e-71	1.12062e-69	152.873
chr10:7623143	-4.28171	-0.284146	-31.0223	1.37159e-71	1.12163e-69	152.872
chr22:25780726	4.61756	-0.643902	31.0221	1.37259e-71	1.12243e-69	152.872
chr22:29359946	4.1872	-0.880671	31.0221	1.37262e-71	1.12245e-69	152.872
chr11:5553339	4.36634	-0.837195	31.0221	1.37265e-71	1.12246e-69	152.872
chr7:23381318	4.93634	0.104146	31.0221	1.3727e-71	1.12249e-69	152.871
chr11:125949960	3.2872	1.94421	31.0221	1.37272e-71	1.12249e-69	152.871
chr18:48766641	5.195	0.235427	31.0221	1.37288e-71	1.12261e-69	152.871
chr1:55212853	-3.68951	-0.70439	-31.0219	1.37363e-71	1.12321e-69	152.871
chr12:32447747	4.27817	-0.568476	31.0217	1.37512e-71	1.12441e-69	152.87
chr6:32204236	3.79037	0.867012	31.0217	1.37528e-71	1.12453e-69	152.87
chr10:458572	5.1689	0.224329	31.0216	1.37559e-71	1.12477e-69	152.869
chr3:188284941	3.69622	0.900793	31.0215	1.3762e-71	1.12526e-69	152.869
chr6:90097956	-3.87244	-0.247805	-31.0214	1.37713e-71	1.12601e-69	152.868
chr18:8800386	3.94037	0.335183	31.021	1.37969e-71	1.12808e-69	152.866
chr9:70045165	3.17671	-0.519207	31.0209	1.38008e-71	1.12839e-69	152.866
chr17:28971220	-3.71476	-0.273841	-31.0209	1.38057e-71	1.12878e-69	152.866
chr2:157441171	-4.77159	-1.04494	-31.0209	1.3806e-71	1.12879e-69	152.866
chr12:8662652	4.28732	-1.03817	31.0208	1.38103e-71	1.12913e-69	152.865
chr17:72952765	4.35671	1.01494	31.0207	1.38141e-71	1.12943e-69	152.865
chr4:186700636	3.74902	1.49451	31.0207	1.38166e-71	1.12961e-69	152.865
chr17:61431817	3.62195	0.774024	31.0206	1.38241e-71	1.13021e-69	152.864
chr7:4175393	4.03695	0.944695	31.0206	1.38245e-71	1.13024e-69	152.864
chr6:6795887	3.06671	0.484085	31.0206	1.38255e-71	1.1303e-69	152.864
chr16:27769732	4.41159	0.0435976	31.0205	1.38303e-71	1.13068e-69	152.864
chr5:56586047	-4.40841	-0.201402	-31.0204	1.38377e-71	1.13127e-69	152.863
chr2:235089250	3.30476	1.73726	31.0204	1.3838e-71	1.13127e-69	152.863
chr16:85394240	4.32963	0.300549	31.0204	1.3838e-71	1.13127e-69	152.863
chr3:184584451	5.03244	-0.966707	31.0203	1.38446e-71	1.1318e-69	152.863
chr16:54051376	-2.90793	0.771402	-31.0202	1.38458e-71	1.13188e-69	152.863
chr15:68348030	4.71951	-0.63439	31.0202	1.38466e-71	1.13194e-69	152.863
chr10:129556847	5.29098	1.0872	31.0202	1.38491e-71	1.13213e-69	152.863
chr13:50200704	4.06366	0.932317	31.02	1.3861e-71	1.13309e-69	152.862
chr6:127956657	4.23317	0.212439	31.02	1.38632e-71	1.13325e-69	152.862
chr2:72326891	4.76963	0.266524	31.0197	1.38778e-71	1.13443e-69	152.861
chr17:5584073	-4.4661	0.338537	-31.0197	1.38794e-71	1.13455e-69	152.86
chr5:179128201	3.72268	0.83439	31.0197	1.38801e-71	1.13459e-69	152.86
chr17:39664262	4.05122	-0.114878	31.0197	1.38805e-71	1.13461e-69	152.86
chr2:7428914	4.57293	-0.549024	31.0197	1.38814e-71	1.13467e-69	152.86
chr2:134125623	4.25037	-0.0234756	31.0197	1.38823e-71	1.13473e-69	152.86
chr17:82849712	-3.71451	0.741159	-31.0196	1.3885e-71	1.13494e-69	152.86
chr17:79027963	4.31537	-0.243902	31.0196	1.38858e-71	1.13499e-69	152.86
chr22:40652421	4.88902	-0.737195	31.0196	1.38861e-71	1.13501e-69	152.86
chr2:30871497	4.23329	-1.28677	31.0195	1.38909e-71	1.13538e-69	152.86
chr14:93706774	2.87378	0.744329	31.0195	1.38937e-71	1.1356e-69	152.859
chr16:75248775	5.195	-0.336524	31.0195	1.38946e-71	1.13566e-69	152.859
chr12:51822035	-3.83293	-0.0954878	-31.0194	1.38972e-71	1.13586e-69	152.859
chr22:19721885	4.66427	-1.19201	31.0193	1.39046e-71	1.13645e-69	152.859
chr4:107211069	3.21476	1.40445	31.0192	1.39141e-71	1.13721e-69	152.858
chr20:62656910	5.7239	0.0667073	31.0192	1.39142e-71	1.13721e-69	152.858
chr11:1447355	3.73817	0.6075	31.0191	1.39156e-71	1.13731e-69	152.858
chr12:24946706	4.20293	-1.41134	31.0191	1.39199e-71	1.13765e-69	152.858
chr2:219559468	4.59146	1.57159	31.019	1.39282e-71	1.13831e-69	152.857
chr7:526784	3.97585	-0.85378	31.0189	1.39308e-71	1.13851e-69	152.857
chr1:178452069	4.105	1.45933	31.0189	1.39347e-71	1.13881e-69	152.856
chr1:160176153	4.41061	0.618232	31.0188	1.39368e-71	1.13897e-69	152.856
chr20:61700354	3.73939	1.04591	31.0188	1.39386e-71	1.13911e-69	152.856
chr18:77088026	5.47841	-0.246646	31.0188	1.394e-71	1.13921e-69	152.856
chr17:38750392	3.21927	-1.74341	31.0185	1.39548e-71	1.1404e-69	152.855
chr2:73090222	3.59293	1.32902	31.0184	1.39617e-71	1.14096e-69	152.855
chr7:108202920	3.08439	0.932927	31.0184	1.39663e-71	1.14132e-69	152.854
chr20:57655446	4.42354	-0.199695	31.0183	1.39718e-71	1.14176e-69	152.854
chr14:105489377	3.8211	0.00432927	31.0181	1.39864e-71	1.14294e-69	152.853
chr11:2169215	4.31	-1.24476	31.0179	1.39995e-71	1.14399e-69	152.852
chr3:111858826	3.5011	-1.93604	31.0178	1.40021e-71	1.14419e-69	152.852
chr2:235570738	3.24195	0.643415	31.0177	1.40114e-71	1.14494e-69	152.851
chr18:10020400	-3.00524	-2.04213	-31.0174	1.40262e-71	1.14613e-69	152.85
chr7:1542585	4.99037	0.430305	31.0173	1.40336e-71	1.14672e-69	152.849
chr8:9552424	-4.32744	-0.174939	-31.0173	1.40361e-71	1.14691e-69	152.849
chr16:50360616	4.33634	-0.803171	31.0171	1.40476e-71	1.14783e-69	152.848
chr1:209839862	4.24293	0.56122	31.0171	1.40477e-71	1.14783e-69	152.848
chr13:75784175	4.83122	0.400854	31.017	1.40579e-71	1.14866e-69	152.848
chr11:2899589	-3.83073	-1.2428	-31.0169	1.40604e-71	1.14885e-69	152.848
chr15:85457545	4.81195	-0.872439	31.0169	1.40608e-71	1.14887e-69	152.847
chr18:13292518	3.27573	0.679451	31.0168	1.40651e-71	1.1492e-69	152.847
chr1:42165049	4.53744	-0.845671	31.0167	1.40735e-71	1.14987e-69	152.847
chr15:39588770	4.75939	0.75872	31.0165	1.40844e-71	1.15075e-69	152.846
chr3:178195972	3.90695	-1.5664	31.0164	1.40931e-71	1.15145e-69	152.845
chr2:79994335	-5.05049	0.104268	-31.0164	1.40956e-71	1.15164e-69	152.845
chr2:1088378	4.66159	-0.841402	31.0163	1.40998e-71	1.15197e-69	152.845
chr9:89011900	5.51927	0.436098	31.0162	1.41077e-71	1.15261e-69	152.844
chr20:44352549	4.67024	-0.611098	31.0161	1.41124e-71	1.15297e-69	152.844
chr22:19722503	5.41537	-1.02073	31.016	1.41177e-71	1.15339e-69	152.843
chr19:10353080	5.04805	-0.410488	31.0159	1.41291e-71	1.15431e-69	152.843
chr19:35501980	4.0761	-1.31951	31.0158	1.41338e-71	1.15468e-69	152.842
chr15:31358961	5.05683	0.23622	31.0158	1.4134e-71	1.15469e-69	152.842
chr7:124782072	3.53561	0.839878	31.0157	1.41366e-71	1.15488e-69	152.842
chr1:230268486	6.12951	0.198415	31.0157	1.41392e-71	1.15508e-69	152.842
chr2:231426200	4.46415	0.741341	31.0157	1.41399e-71	1.15513e-69	152.842
chr18:13501115	-3.9889	-0.497134	-31.0156	1.41488e-71	1.15584e-69	152.841
chr12:124929428	3.14122	0.401098	31.0154	1.41563e-71	1.15644e-69	152.841
chr1:59147651	3.92024	0.771829	31.0154	1.41568e-71	1.15646e-69	152.841
chr12:129837802	-4.24354	-0.634817	-31.0154	1.41594e-71	1.15666e-69	152.84
chr15:62831870	3.73451	0.566646	31.0154	1.41617e-71	1.15684e-69	152.84
chr7:80450917	-4.51829	0.638293	-31.0153	1.41681e-71	1.15735e-69	152.84
chr9:136979299	3.56817	0.3675	31.0152	1.41745e-71	1.15786e-69	152.839
chr5:163677346	3.91195	-1.01207	31.0149	1.41953e-71	1.15954e-69	152.838
chr15:101099254	-4.04183	0.891159	-31.0148	1.41963e-71	1.15961e-69	152.838
chr9:136423074	5.4439	1.02707	31.0146	1.421e-71	1.16072e-69	152.837
chr13:91767730	3.71878	-1.49146	31.0146	1.42146e-71	1.16108e-69	152.837
chr9:123112667	2.84293	0.39878	31.0144	1.42236e-71	1.1618e-69	152.836
chr7:107938912	4.45537	-0.607805	31.0143	1.4231e-71	1.16238e-69	152.835
chr2:73084942	5.04134	0.285793	31.0143	1.42311e-71	1.16238e-69	152.835
chr8:140542338	-4.45805	0.207317	-31.0143	1.42329e-71	1.16252e-69	152.835
chr15:40088575	3.8011	-0.149207	31.0142	1.42392e-71	1.16302e-69	152.835
chr7:116363660	4.89939	-0.00981707	31.0141	1.42443e-71	1.16342e-69	152.835
chr1:84754569	4.01305	1.26823	31.0141	1.42459e-71	1.16354e-69	152.834
chr3:191328834	3.625	-1.15555	31.0136	1.4275e-71	1.1659e-69	152.832
chr17:60407043	3.29829	0.99939	31.0136	1.42783e-71	1.16616e-69	152.832
chr5:3101500	4.29085	-0.455183	31.0136	1.42793e-71	1.16623e-69	152.832
chr19:16528174	4.60683	0.663659	31.0135	1.42866e-71	1.16681e-69	152.832
chr6:2958526	-4.85463	0.234512	-31.0133	1.42966e-71	1.16761e-69	152.831
chr10:3775023	3.34963	1.80274	31.0133	1.42998e-71	1.16786e-69	152.831
chr5:178281555	4.80988	0.027622	31.0131	1.43098e-71	1.16866e-69	152.83
chr2:95032223	5.1489	-0.19872	31.013	1.43156e-71	1.16913e-69	152.83
chr16:85513892	3.33207	1.36848	31.0129	1.43232e-71	1.16973e-69	152.829
chr9:89442816	4.82659	-0.901707	31.0128	1.43294e-71	1.17023e-69	152.829
chr4:143411675	4.77659	-0.704146	31.0127	1.43369e-71	1.17082e-69	152.828
chr1:207051388	4.55451	-0.930061	31.0127	1.43391e-71	1.17099e-69	152.828
chr18:3971140	2.92646	1.33994	31.0126	1.4345e-71	1.17145e-69	152.827
chr6:135674281	3.02854	1.56268	31.0125	1.43484e-71	1.17172e-69	152.827
chr10:10872411	3.31207	-0.992622	31.0124	1.43552e-71	1.17226e-69	152.827
chr17:4497891	3.77817	-0.158232	31.0123	1.43669e-71	1.1732e-69	152.826
chr6:47093335	3.83756	0.118902	31.0122	1.43732e-71	1.1737e-69	152.826
chr5:61287055	3.33476	1.54165	31.012	1.43834e-71	1.17452e-69	152.825
chr12:124774827	-4.62256	0.56872	-31.012	1.43863e-71	1.17475e-69	152.825
chr1:1344795	4.51671	-0.97189	31.0119	1.439e-71	1.17503e-69	152.824
chr9:136423231	5.75037	-0.101402	31.0118	1.43946e-71	1.1754e-69	152.824
chr5:113123052	3.37976	1.10134	31.0118	1.43996e-71	1.17579e-69	152.824
chr15:48965741	3.01927	1.90659	31.0117	1.44062e-71	1.17632e-69	152.823
chr8:142988032	3.64439	1.3411	31.0116	1.44074e-71	1.1764e-69	152.823
chr14:99808236	4.38976	-1.20683	31.0116	1.44124e-71	1.17679e-69	152.823
chr12:130444391	3.7211	-0.473841	31.0115	1.44163e-71	1.17709e-69	152.823
chr1:2418263	4.19988	-0.811524	31.0113	1.44299e-71	1.17819e-69	152.822
chr2:88857988	3.19561	0.192439	31.0112	1.4436e-71	1.17868e-69	152.821
chr9:124277795	3.71146	1.27024	31.0111	1.44432e-71	1.17925e-69	152.821
chr2:217316964	-3.6272	-1.26348	-31.011	1.44481e-71	1.17964e-69	152.82
chr18:79398318	3.86085	0.942866	31.011	1.44495e-71	1.17974e-69	152.82
chr4:1031751	2.84	0.58	31.0109	1.44553e-71	1.1802e-69	152.82
chr20:38218276	3.7739	-1.96012	31.0108	1.44652e-71	1.181e-69	152.819
chr17:57881232	4.9161	-0.913171	31.0107	1.44684e-71	1.18124e-69	152.819
chr11:8080548	3.58232	-1.6447	31.0107	1.44685e-71	1.18124e-69	152.819
chr18:13260472	-4.20841	-1.11213	-31.0105	1.44854e-71	1.1826e-69	152.818
chr18:48543581	3.65073	-1.7711	31.0103	1.44947e-71	1.18335e-69	152.817
chr8:60922293	5.75	0.0403659	31.0102	1.45023e-71	1.18396e-69	152.817
chr14:103627203	5.76463	0.259146	31.0102	1.45058e-71	1.18422e-69	152.816
chr8:118420085	3.78951	0.765732	31.0101	1.45077e-71	1.18436e-69	152.816
chr5:1551682	4.35805	-0.0873171	31.0101	1.45083e-71	1.1844e-69	152.816
chr10:13971817	4.8839	-0.229146	31.0101	1.45086e-71	1.18441e-69	152.816
chr7:44231617	3.28841	0.621159	31.0101	1.45141e-71	1.18484e-69	152.816
chr12:24617616	3.53939	1.72665	31.01	1.45149e-71	1.1849e-69	152.816
chr11:61861975	3.7989	-1.3047	31.01	1.45171e-71	1.18507e-69	152.816
chr2:60391564	5.155	-0.24628	31.0099	1.45211e-71	1.18538e-69	152.815
chr9:87519578	5.23049	0.15439	31.0099	1.45259e-71	1.18575e-69	152.815
chr16:535327	3.73012	1.5336	31.0098	1.45326e-71	1.18628e-69	152.815
chr16:86580184	4.31866	-0.375061	31.0098	1.45333e-71	1.18633e-69	152.814
chr4:7435147	3.74854	-0.588049	31.0097	1.45412e-71	1.18696e-69	152.814
chr7:44102495	3.75646	0.1825	31.0094	1.45584e-71	1.18835e-69	152.813
chr1:222912060	2.95415	1.68622	31.0094	1.45598e-71	1.18845e-69	152.813
chr17:2982907	5.11841	-0.346524	31.0093	1.45639e-71	1.18877e-69	152.812
chr7:116570142	3.59732	1.10951	31.0093	1.45642e-71	1.18877e-69	152.812
chr8:71841928	4.94854	-1.16732	31.0093	1.45642e-71	1.18877e-69	152.812
chr17:36616600	3.43488	1.0328	31.0093	1.45675e-71	1.18903e-69	152.812
chr1:39231003	-2.91061	-2.40213	-31.0092	1.45736e-71	1.18951e-69	152.812
chr17:8177240	3.7572	-0.169695	31.0091	1.45775e-71	1.18981e-69	152.811
chr9:96852900	4.19439	-0.927805	31.0091	1.45798e-71	1.18999e-69	152.811
chr8:118107482	4.145	-0.680061	31.0091	1.45815e-71	1.19011e-69	152.811
chr3:187736588	-4.34707	-1.39598	-31.009	1.45851e-71	1.19039e-69	152.811
chr17:15649047	4.32732	1.07256	31.009	1.45855e-71	1.19041e-69	152.811
chr9:128099952	4.16927	-1.06427	31.009	1.45871e-71	1.19053e-69	152.811
chr17:50270776	4.64049	-0.929024	31.0089	1.45891e-71	1.19068e-69	152.811
chr2:106541146	3.54659	0.750732	31.0088	1.45971e-71	1.19131e-69	152.81
chr10:625235	4.00646	-0.9425	31.0087	1.46083e-71	1.19222e-69	152.809
chr1:3065167	3.8672	0.0109146	31.0086	1.46103e-71	1.19237e-69	152.809
chr17:80925966	5.81024	0.226585	31.0085	1.46165e-71	1.19286e-69	152.809
chr6:167223797	4.30037	-0.18372	31.0085	1.46173e-71	1.19291e-69	152.809
chr10:30028892	5.42951	-0.492561	31.0084	1.46229e-71	1.19335e-69	152.808
chr1:185334997	3.87768	1.00372	31.0083	1.46311e-71	1.194e-69	152.808
chr12:12331745	5.20561	-0.553293	31.0083	1.4633e-71	1.19414e-69	152.808
chr1:175284972	4.13854	-0.324268	31.0082	1.46377e-71	1.19451e-69	152.807
chr18:48856139	4.87183	-1.15543	31.0082	1.46401e-71	1.1947e-69	152.807
chr11:61345093	4.40549	1.21726	31.0081	1.46433e-71	1.19495e-69	152.807
chr9:89419111	-3.46976	0.43061	-31.0081	1.46462e-71	1.19516e-69	152.807
chr9:94767768	5.77476	0.79872	31.0081	1.46463e-71	1.19516e-69	152.807
chr12:51821454	-5.74244	-0.387195	-31.0081	1.46477e-71	1.19527e-69	152.807
chr22:27798389	4.9178	-0.481829	31.008	1.46505e-71	1.19547e-69	152.806
chr11:106424431	4.16049	-1.03854	31.008	1.46517e-71	1.19556e-69	152.806
chr6:35493775	4.42366	0.17122	31.008	1.46522e-71	1.19558e-69	152.806
chr6:2981655	-5.06646	-0.705427	-31.008	1.46541e-71	1.19573e-69	152.806
chr15:89117510	4.15512	0.508415	31.008	1.46546e-71	1.19576e-69	152.806
chr19:44757638	5.01341	-0.937195	31.0079	1.4657e-71	1.19594e-69	152.806
chr6:163750649	-4.39427	1.25384	-31.0079	1.46594e-71	1.19612e-69	152.806
chr14:100949574	3.15366	0.425732	31.0079	1.46625e-71	1.19636e-69	152.806
chr20:25479229	-3.37171	-0.154268	-31.0077	1.46719e-71	1.19711e-69	152.805
chr1:21907355	3.05073	0.914024	31.0075	1.46837e-71	1.19806e-69	152.804
chr5:62778447	-4.0828	-0.806159	-31.0075	1.46892e-71	1.1985e-69	152.804
chr1:24515610	4.36988	-0.13689	31.0074	1.46952e-71	1.19897e-69	152.803
chr12:62703530	4.62463	-0.71439	31.0074	1.46967e-71	1.19908e-69	152.803
chr6:159171157	4.14098	-1.56146	31.0073	1.47018e-71	1.19948e-69	152.803
chr6:163750606	-4.38695	0.477134	-31.0072	1.47042e-71	1.19967e-69	152.803
chr9:37284213	-3.32756	-0.953293	-31.007	1.47177e-71	1.20075e-69	152.802
chr10:30028667	5.46707	0.0730488	31.007	1.47188e-71	1.20082e-69	152.802
chr16:85258785	-4.30171	-0.543537	-31.0069	1.4731e-71	1.20181e-69	152.801
chr18:79458544	4.8178	-1.30488	31.0068	1.47364e-71	1.20223e-69	152.801
chr6:32204230	3.65476	0.880915	31.0067	1.47408e-71	1.20257e-69	152.8
chr14:104784975	-4.16573	1.26982	-31.0067	1.47409e-71	1.20257e-69	152.8
chr2:109267110	-4.13573	-0.110427	-31.0067	1.47417e-71	1.20263e-69	152.8
chr20:62838676	-3.61244	0.151707	-31.0067	1.47443e-71	1.20282e-69	152.8
chr19:45100965	5.47841	-0.169329	31.0065	1.47517e-71	1.20341e-69	152.8
chr8:37699608	-3.8	-0.256463	-31.0065	1.47527e-71	1.20348e-69	152.799
chr16:85842867	4.98146	0.847317	31.0065	1.47563e-71	1.20375e-69	152.799
chr12:124833988	4.23854	1.29988	31.0064	1.47648e-71	1.20443e-69	152.799
chr2:219287988	3.58439	-1.5789	31.0062	1.47762e-71	1.20535e-69	152.798
chr13:50128123	4.22134	-0.183963	31.0061	1.478e-71	1.20565e-69	152.798
chr2:202429448	3.6961	0.930244	31.006	1.47862e-71	1.20614e-69	152.797
chr1:1304696	4.64037	-0.658963	31.006	1.47869e-71	1.20618e-69	152.797
chr12:108802105	5.80024	-0.371951	31.006	1.479e-71	1.20642e-69	152.797
chr7:101912418	4.53439	-0.920366	31.0058	1.48011e-71	1.20731e-69	152.796
chr1:44609759	3.93317	-0.0230488	31.0058	1.48022e-71	1.20739e-69	152.796
chr11:47184051	3.73683	0.820854	31.0058	1.48039e-71	1.20751e-69	152.796
chr18:37577706	3.69854	0.595122	31.0058	1.48056e-71	1.20763e-69	152.796
chr1:119391953	4.87963	-0.964451	31.0057	1.481e-71	1.20798e-69	152.796
chr10:6749479	4.53183	-1.0186	31.0057	1.48107e-71	1.20803e-69	152.796
chr7:67619428	3.39354	-2.26726	31.0056	1.48184e-71	1.20864e-69	152.795
chr7:18290431	-4.22256	-1.01006	-31.0055	1.4824e-71	1.20908e-69	152.795
chr20:48238530	4.69841	-0.681037	31.0053	1.4835e-71	1.20997e-69	152.794
chr22:23084317	4.30378	0.763841	31.0053	1.48399e-71	1.21035e-69	152.794
chr1:116167729	3.62366	0.41439	31.0052	1.48472e-71	1.21094e-69	152.793
chr11:1930556	4.25073	-1.05378	31.0051	1.48521e-71	1.21131e-69	152.793
chr7:2304668	4.95098	-1.10707	31.005	1.48552e-71	1.21156e-69	152.793
chr3:58074123	4.41463	0.177805	31.0048	1.48703e-71	1.21277e-69	152.792
chr12:52014689	4.35732	0.0729268	31.0047	1.48762e-71	1.21323e-69	152.791
chr3:123794064	5.37829	0.116707	31.0047	1.48762e-71	1.21323e-69	152.791
chr11:7672503	4.42171	-1.13256	31.0047	1.48781e-71	1.21337e-69	152.791
chr2:234847684	2.9328	2.21689	31.0047	1.48797e-71	1.21347e-69	152.791
chr12:6033775	3.29671	1.00213	31.0047	1.48797e-71	1.21347e-69	152.791
chr5:173880450	3.91817	1.2164	31.0042	1.49114e-71	1.21604e-69	152.789
chr14:101005204	-4.47671	-0.381768	-31.0041	1.49183e-71	1.21659e-69	152.788
chr3:160477832	4.46159	-0.311646	31.004	1.49295e-71	1.21748e-69	152.788
chr16:1746944	5.06707	-0.135366	31.0039	1.49309e-71	1.21759e-69	152.788
chr5:181248003	4.20866	-0.364817	31.0039	1.49313e-71	1.21761e-69	152.787
chr8:66722183	3.27244	1.135	31.0039	1.49322e-71	1.21766e-69	152.787
chr1:209106323	3.81427	-0.724939	31.0039	1.49329e-71	1.21771e-69	152.787
chr9:136345665	4.87439	-0.740976	31.0039	1.49363e-71	1.21797e-69	152.787
chr1:10708648	3.01878	-1.25476	31.0038	1.49373e-71	1.21804e-69	152.787
chr9:136206027	3.59402	1.35689	31.0038	1.49415e-71	1.21836e-69	152.787
chr4:89112770	3.85659	-0.595122	31.0035	1.49623e-71	1.22005e-69	152.785
chr13:98747179	4.03902	-0.261341	31.0034	1.49651e-71	1.22026e-69	152.785
chr11:214916	4.69963	-0.585305	31.0033	1.49722e-71	1.22083e-69	152.785
chr3:46369983	3.4039	0.437317	31.0032	1.49811e-71	1.22154e-69	152.784
chr20:57399258	4.51524	-0.508232	31.0032	1.49854e-71	1.22187e-69	152.784
chr13:112985137	-3.52524	-1.73506	-31.0031	1.49897e-71	1.22221e-69	152.784
chr3:149898969	4.91585	-0.196829	31.0031	1.49905e-71	1.22226e-69	152.784
chr11:73268934	5.27122	0.343537	31.0031	1.49906e-71	1.22226e-69	152.784
chr11:68043304	4.5122	-0.847073	31.003	1.49938e-71	1.2225e-69	152.783
chr8:71841430	4.53073	0.74061	31.003	1.49985e-71	1.22287e-69	152.783
chr17:79950370	4.72268	0.189146	31.003	1.49993e-71	1.22292e-69	152.783
chr7:142251043	4.01012	0.469573	31.0029	1.50004e-71	1.223e-69	152.783
chr12:108305829	4.48854	-1.19878	31.0029	1.50065e-71	1.22348e-69	152.782
chr6:37102198	4.81854	-1.02061	31.0027	1.50153e-71	1.22419e-69	152.782
chr1:247415465	4.28232	-1.51104	31.0025	1.50333e-71	1.22563e-69	152.781
chr5:180069892	-4.18329	-0.815305	-31.0024	1.50346e-71	1.22572e-69	152.781
chr1:24276934	3.87329	0.128598	31.0024	1.50368e-71	1.22589e-69	152.78
chr10:32066148	-3.14293	-1.39024	-31.0024	1.50399e-71	1.22613e-69	152.78
chr20:5548262	3.07317	1.16134	31.0023	1.50436e-71	1.22642e-69	152.78
chr1:230869508	3.0589	0.644573	31.0023	1.50482e-71	1.22678e-69	152.78
chr9:124256536	3.69293	-1.88012	31.0022	1.50498e-71	1.22689e-69	152.78
chr4:1747165	4.22939	-0.609207	31.0022	1.50533e-71	1.22716e-69	152.779
chr17:29776340	4.14549	0.873598	31.0021	1.50559e-71	1.22736e-69	152.779
chr7:53326003	5.37902	-0.321585	31.0021	1.50565e-71	1.2274e-69	152.779
chr13:27253044	4.18207	-1.37579	31.0021	1.50618e-71	1.22782e-69	152.779
chr13:113558248	3.46756	0.871829	31.0019	1.50747e-71	1.22885e-69	152.778
chr1:46039661	-4.65098	0.345122	-31.0018	1.50779e-71	1.2291e-69	152.778
chr16:78993569	5.18793	-0.234451	31.0016	1.5093e-71	1.23032e-69	152.777
chr12:32039577	4.35159	0.611037	31.0016	1.50942e-71	1.2304e-69	152.777
chr2:163774996	3.87524	-1.28055	31.0015	1.50976e-71	1.23066e-69	152.776
chr8:100410348	4.69256	0.0684756	31.0014	1.51051e-71	1.23126e-69	152.776
chr21:34549030	3.57317	0.151829	31.0014	1.51081e-71	1.23149e-69	152.776
chr22:42291418	3.63427	0.0983537	31.0013	1.51136e-71	1.23192e-69	152.775
chr11:120124309	5.34049	-0.446707	31.0013	1.51147e-71	1.232e-69	152.775
chr9:129750255	4.56146	-0.966951	31.0011	1.51254e-71	1.23285e-69	152.775
chr8:134597955	3.17902	1.80963	31.001	1.51381e-71	1.23387e-69	152.774
chr16:88234806	3.575	-2.22226	31.001	1.51383e-71	1.23388e-69	152.774
chr1:86788293	-4.82024	0.251829	-31.0008	1.51469e-71	1.23456e-69	152.773
chr17:4607580	-3.60134	-0.697256	-31.0007	1.51562e-71	1.2353e-69	152.773
chr6:73041493	3.56585	0.31061	31.0005	1.51739e-71	1.23674e-69	152.771
chr16:87790368	5.04451	-0.412866	31.0004	1.51792e-71	1.23715e-69	152.771
chr22:27798730	4.78683	-0.392073	31.0004	1.51805e-71	1.23724e-69	152.771
chr17:77323704	4.79671	-1.61079	31.0003	1.51872e-71	1.23777e-69	152.771
chr5:91073417	4.3189	-0.887622	31.0002	1.51905e-71	1.23803e-69	152.77
chr20:57329776	4.0811	-0.60689	31.0002	1.51907e-71	1.23803e-69	152.77
chr3:177934269	4.30415	-1.46512	31.0001	1.52019e-71	1.23893e-69	152.77
chr16:81610746	5.43451	0.39189	31	1.52072e-71	1.23935e-69	152.769
chr4:165503912	4.89598	-0.357012	30.9999	1.52162e-71	1.24007e-69	152.769
chr2:223052931	3.7622	0.630732	30.9997	1.52257e-71	1.24082e-69	152.768
chr2:85398962	3.03951	0.958171	30.9997	1.52294e-71	1.24111e-69	152.768
chr19:1168557	5.41768	-0.505305	30.9995	1.52424e-71	1.24216e-69	152.767
chr1:11782263	4.78634	0.568537	30.9994	1.52454e-71	1.24239e-69	152.767
chr3:189563871	4.06744	-0.912134	30.9994	1.52503e-71	1.24277e-69	152.766
chr11:22832515	4.62512	0.206829	30.9993	1.52527e-71	1.24296e-69	152.766
chr14:104379595	3.54841	1.21006	30.9992	1.52629e-71	1.24377e-69	152.766
chr10:124733356	4.60171	-1.24171	30.9992	1.52639e-71	1.24384e-69	152.765
chr5:142753637	3.42378	-0.130427	30.999	1.5279e-71	1.24506e-69	152.764
chr17:3558970	3.90159	-0.808841	30.9988	1.52894e-71	1.24588e-69	152.764
chr7:98875712	3.37549	0.97311	30.9988	1.52941e-71	1.24626e-69	152.763
chr7:5528230	2.99293	-2.8972	30.9987	1.52971e-71	1.24648e-69	152.763
chr3:100518229	4.82841	0.256159	30.9987	1.52998e-71	1.24669e-69	152.763
chr21:46190183	4.92366	0.651463	30.9986	1.53069e-71	1.24726e-69	152.763
chr11:61861894	5.18024	-0.43061	30.9984	1.5319e-71	1.24823e-69	152.762
chr5:159096951	4.90049	-0.647439	30.9984	1.53202e-71	1.24831e-69	152.762
chr5:33984675	3.4378	0.544512	30.9983	1.53258e-71	1.24875e-69	152.761
chr8:139814337	4.68939	0.444695	30.9981	1.53376e-71	1.24969e-69	152.761
chr11:2135393	3.00415	1.21012	30.9981	1.53389e-71	1.24979e-69	152.761
chr15:64930975	2.83427	1.45213	30.9981	1.53395e-71	1.24982e-69	152.761
chr22:35638640	4.99549	-1.20518	30.998	1.53454e-71	1.25029e-69	152.76
chr1:982601	3.91012	0.308232	30.9979	1.53522e-71	1.25083e-69	152.76
chr15:48643358	5.0211	-0.812744	30.9979	1.53546e-71	1.25101e-69	152.76
chr7:30914925	4.20671	0.784573	30.9979	1.53551e-71	1.25104e-69	152.76
chr5:57863299	3.50732	1.35024	30.9978	1.53595e-71	1.25138e-69	152.759
chr8:142201409	-4.37695	0.168598	-30.9978	1.53621e-71	1.25158e-69	152.759
chr8:37157792	4.35732	-0.799024	30.9978	1.53624e-71	1.25159e-69	152.759
chr1:54566791	4.15012	-0.618354	30.9975	1.5384e-71	1.25333e-69	152.758
chr12:104712659	3.23268	1.55305	30.9974	1.53873e-71	1.25359e-69	152.757
chr10:112678849	3.86707	-1.04671	30.9974	1.53888e-71	1.2537e-69	152.757
chr3:185783532	3.75366	0.961098	30.9974	1.53895e-71	1.25373e-69	152.757
chr22:49352133	3.97012	1.39128	30.9974	1.53922e-71	1.25394e-69	152.757
chr20:53655091	-4.29122	0.0662195	-30.9972	1.54062e-71	1.25507e-69	152.756
chr1:1072349	3.50732	0.0145122	30.9971	1.54109e-71	1.25543e-69	152.756
chr20:38219701	4.44841	0.910183	30.9971	1.54131e-71	1.2556e-69	152.756
chr12:68384956	3.4928	1.5297	30.997	1.54154e-71	1.25578e-69	152.756
chr1:36440998	4.48439	0.230732	30.9967	1.54388e-71	1.25766e-69	152.754
chr4:152973586	3.6539	0.867561	30.9964	1.54597e-71	1.25935e-69	152.753
chr12:71980286	3.42866	0.994451	30.9963	1.54653e-71	1.25979e-69	152.752
chr17:29146800	3.45293	0.857561	30.9963	1.54666e-71	1.25989e-69	152.752
chr8:23528039	3.33793	1.56701	30.9963	1.5467e-71	1.2599e-69	152.752
chr3:169152537	4.29488	0.869878	30.9963	1.54723e-71	1.26032e-69	152.752
chr14:77883961	3.89512	0.480488	30.9962	1.54753e-71	1.26055e-69	152.752
chr5:143187561	4.89951	-0.791585	30.9961	1.54846e-71	1.26129e-69	152.751
chr17:48472745	3.8861	-1.11049	30.996	1.54912e-71	1.26181e-69	152.751
chr17:81509815	-2.85939	-2.08006	-30.9959	1.54999e-71	1.26251e-69	152.75
chr18:78638327	5.30915	0.860427	30.9957	1.55092e-71	1.26324e-69	152.75
chr1:26351630	4.96854	-0.54439	30.9957	1.55092e-71	1.26324e-69	152.75
chr9:89442885	5.5072	-0.498841	30.9954	1.5531e-71	1.265e-69	152.748
chr1:110486789	3.01634	2.31366	30.9953	1.55378e-71	1.26554e-69	152.748
chr16:1461348	5.25659	-0.780732	30.9953	1.55419e-71	1.26585e-69	152.747
chr16:2720149	4.86756	-0.519268	30.9951	1.55574e-71	1.2671e-69	152.746
chr4:85570172	-3.6711	0.505915	-30.995	1.55635e-71	1.26758e-69	152.746
chr2:196234802	3.98915	-1.5425	30.9949	1.55661e-71	1.26778e-69	152.746
chr11:134258718	3.5872	0.567988	30.9949	1.5569e-71	1.268e-69	152.746
chr3:196274834	4.79049	-0.784146	30.9948	1.55742e-71	1.26841e-69	152.745
chr3:173287629	3.98988	-1.23652	30.9948	1.55799e-71	1.26886e-69	152.745
chr22:26681798	4.76927	-0.221098	30.9947	1.55811e-71	1.26894e-69	152.745
chr12:131851780	3.83915	0.33372	30.9947	1.55813e-71	1.26894e-69	152.745
chr17:42673798	-2.98549	-1.2803	-30.9947	1.55853e-71	1.26926e-69	152.745
chr3:155587133	3.36354	1.4697	30.9945	1.55968e-71	1.27018e-69	152.744
chr2:95278143	5.39098	0.440488	30.9945	1.55972e-71	1.2702e-69	152.744
chr11:67060182	4.56524	0.278232	30.9944	1.5608e-71	1.27106e-69	152.743
chr7:1892699	4.8022	1.11402	30.9943	1.56095e-71	1.27117e-69	152.743
chr8:30564202	3.45683	0.744756	30.9943	1.56146e-71	1.27157e-69	152.743
chr1:3704228	-3.31195	-0.0870732	-30.9943	1.56154e-71	1.27162e-69	152.743
chr17:19388455	3.7011	0.583598	30.9942	1.56203e-71	1.272e-69	152.742
chr13:114036055	4.44476	-1.08335	30.9941	1.56249e-71	1.27236e-69	152.742
chr1:176444578	4.56951	0.544146	30.9941	1.56291e-71	1.27269e-69	152.742
chr14:45699631	4.37354	-0.391646	30.994	1.56325e-71	1.27295e-69	152.742
chr13:68191207	4.25195	0.269146	30.994	1.56343e-71	1.27309e-69	152.742
chr3:184443907	4.97902	-0.453415	30.9938	1.56523e-71	1.27453e-69	152.74
chr3:176952029	4.88134	0.830915	30.9934	1.56764e-71	1.27648e-69	152.739
chr11:11513463	-3.47488	-0.575244	-30.9933	1.56862e-71	1.27726e-69	152.738
chr11:35083660	-3.69817	-1.42189	-30.9932	1.56918e-71	1.2777e-69	152.738
chr2:16014541	4.14134	-1.09518	30.9932	1.56923e-71	1.27773e-69	152.738
chr10:87845805	4.37049	-0.392195	30.9931	1.56999e-71	1.27833e-69	152.737
chr22:27852540	5.34354	0.266524	30.9931	1.57033e-71	1.2786e-69	152.737
chr2:69798819	3.60671	-1.79323	30.993	1.57054e-71	1.27875e-69	152.737
chr1:177517808	3.37317	-1.78378	30.9929	1.57115e-71	1.27924e-69	152.737
chr15:66670676	4.295	0.0657927	30.9929	1.57157e-71	1.27956e-69	152.736
chr9:136345323	4.66744	-0.981524	30.9928	1.5724e-71	1.28022e-69	152.736
chr5:3101499	4.23707	-0.513415	30.9926	1.57382e-71	1.28137e-69	152.735
chr2:46940173	4.01378	-1.73043	30.9924	1.57484e-71	1.28218e-69	152.734
chr11:102026513	3.21183	-1.37079	30.9924	1.57487e-71	1.28219e-69	152.734
chr11:27319243	4.62951	-1.17122	30.9924	1.57538e-71	1.28259e-69	152.734
chr17:5584668	-4.56902	-1.2061	-30.9923	1.57561e-71	1.28275e-69	152.734
chr11:68002934	-3.24037	-1.66811	-30.9923	1.57562e-71	1.28275e-69	152.734
chr5:163916014	-4.21976	0.29939	-30.9923	1.576e-71	1.28305e-69	152.734
chr7:81414545	4.80085	-0.768232	30.9921	1.57722e-71	1.28403e-69	152.733
chr16:67482540	-3.29768	-0.98189	-30.992	1.57778e-71	1.28447e-69	152.732
chr1:22180922	5.21817	0.946646	30.992	1.57823e-71	1.28482e-69	152.732
chr8:71841726	5.95695	-0.497134	30.992	1.57825e-71	1.28482e-69	152.732
chr21:34702503	4.25402	-0.93128	30.9918	1.57947e-71	1.2858e-69	152.731
chr10:14009445	-4.19061	0.602622	-30.9916	1.58125e-71	1.28723e-69	152.73
chr22:30863737	3.81976	-1.19268	30.9915	1.58157e-71	1.28748e-69	152.73
chr12:132492754	3.58634	0.707195	30.9913	1.58297e-71	1.2886e-69	152.729
chr1:211082880	4.02793	-1.29445	30.9913	1.583e-71	1.28861e-69	152.729
chr5:1552082	3.16171	-0.936951	30.9912	1.58406e-71	1.28946e-69	152.728
chr9:133531482	2.49915	0.677256	30.9911	1.58432e-71	1.28965e-69	152.728
chr8:141209311	-4.53927	0.629268	-30.9911	1.58447e-71	1.28976e-69	152.728
chr8:2199471	4.22744	-0.593354	30.991	1.58557e-71	1.29064e-69	152.727
chr18:45786925	4.18256	0.594451	30.9909	1.5859e-71	1.2909e-69	152.727
chr2:168787093	3.25488	1.60146	30.9909	1.58602e-71	1.29098e-69	152.727
chr22:27799293	5.8172	-0.836646	30.9909	1.58631e-71	1.2912e-69	152.727
chr13:106344027	3.96488	-1.33085	30.9908	1.58683e-71	1.29161e-69	152.727
chr2:46541331	4.94476	-0.476768	30.9907	1.58779e-71	1.29238e-69	152.726
chr16:89328488	5.90146	-0.0882927	30.9906	1.58799e-71	1.29252e-69	152.726
chr19:10751405	-3.81756	-1.82549	-30.9906	1.58846e-71	1.29289e-69	152.726
chr12:91774704	4.41354	-0.796159	30.9905	1.58874e-71	1.2931e-69	152.725
chr4:3371347	4.58061	-0.149939	30.9905	1.58923e-71	1.29349e-69	152.725
chr10:15214375	4.03537	0.763659	30.9904	1.58993e-71	1.29404e-69	152.725
chr19:35309921	3.76329	0.320549	30.9903	1.59018e-71	1.29423e-69	152.725
chr9:134295625	4.78573	0.440915	30.9903	1.5902e-71	1.29423e-69	152.725
chr9:78315514	-3.97683	-0.411951	-30.9903	1.59041e-71	1.29439e-69	152.724
chr1:245614817	4.60683	1.02512	30.9903	1.5908e-71	1.29469e-69	152.724
chr17:79137929	-3.80927	-1.12354	-30.9902	1.5912e-71	1.295e-69	152.724
chr2:170530547	-3.91293	-0.975	-30.9901	1.59176e-71	1.29544e-69	152.724
chr8:144414409	4.90902	-1.12439	30.99	1.59285e-71	1.29631e-69	152.723
chr6:151357961	-4.61024	-0.0690244	-30.9898	1.5942e-71	1.2974e-69	152.722
chr1:149906668	4.21402	0.860061	30.9897	1.59458e-71	1.29769e-69	152.722
chr3:183208601	3.88732	1.52366	30.9897	1.59504e-71	1.29805e-69	152.722
chr11:71266706	3.88268	-1.44646	30.9897	1.5951e-71	1.29809e-69	152.721
chr17:1187125	3.21061	0.502988	30.9895	1.59651e-71	1.29921e-69	152.721
chr4:4480430	4.73476	-0.807744	30.9893	1.59781e-71	1.30024e-69	152.72
chr16:53501680	3.94427	-1.11043	30.9893	1.59783e-71	1.30024e-69	152.72
chr7:2668545	3.78451	0.199573	30.9893	1.59783e-71	1.30024e-69	152.72
chr12:51820886	-4.90439	-1.70402	-30.9893	1.59814e-71	1.30048e-69	152.72
chr4:3369025	-4.08768	0.760183	-30.9892	1.59885e-71	1.30105e-69	152.719
chr13:113626691	3.8978	0.873659	30.989	1.59982e-71	1.30182e-69	152.719
chr8:140557587	3.72195	2.02073	30.989	1.60038e-71	1.30226e-69	152.718
chr3:184773457	4.8539	-0.967439	30.9889	1.60064e-71	1.30246e-69	152.718
chr2:100976671	5.32183	0.570061	30.9888	1.60155e-71	1.30318e-69	152.717
chr6:153215063	3.46232	0.71689	30.9888	1.60162e-71	1.30322e-69	152.717
chr15:26118395	4.81963	0.526159	30.9888	1.60181e-71	1.30336e-69	152.717
chr8:74281513	3.53841	0.997256	30.9885	1.60352e-71	1.30473e-69	152.716
chr12:121444198	5.12146	-0.157317	30.9882	1.60611e-71	1.30683e-69	152.715
chr16:85005751	5.11049	-1.06037	30.9882	1.60631e-71	1.30698e-69	152.714
chr8:96150161	-3.17146	-0.59939	-30.9881	1.60648e-71	1.3071e-69	152.714
chr1:2134077	3.34744	0.684573	30.9881	1.60662e-71	1.3072e-69	152.714
chr21:44461624	3.39659	0.427927	30.988	1.60753e-71	1.30792e-69	152.714
chr12:52848949	4.62732	-0.700732	30.988	1.60767e-71	1.30802e-69	152.714
chr2:119434188	3.16732	0.480122	30.9878	1.60893e-71	1.30903e-69	152.713
chr13:113533705	5.24256	-0.915183	30.9877	1.60939e-71	1.30939e-69	152.713
chr8:28893625	-3.61171	1.35256	-30.9877	1.60944e-71	1.30941e-69	152.713
chr11:1694575	2.93976	1.86366	30.9876	1.61015e-71	1.30998e-69	152.712
chr9:87647335	5.30805	-0.00463415	30.9876	1.61045e-71	1.3102e-69	152.712
chr1:15383181	3.20756	1.35793	30.9876	1.61055e-71	1.31027e-69	152.712
chr1:16913554	3.41707	1.40524	30.9874	1.61168e-71	1.31117e-69	152.711
chr9:4748745	3.56951	1.50061	30.9874	1.61204e-71	1.31145e-69	152.711
chr16:28212812	3.3322	0.603902	30.9871	1.61458e-71	1.3135e-69	152.709
chr20:63483303	-4.16488	-0.959756	-30.9869	1.61552e-71	1.31425e-69	152.709
chr7:20826310	3.9739	-0.175	30.9868	1.61665e-71	1.31516e-69	152.708
chr5:140718875	3.81927	-1.68415	30.9866	1.61816e-71	1.31637e-69	152.707
chr12:24909981	4.51146	0.497073	30.9866	1.61829e-71	1.31646e-69	152.707
chr4:16458201	5.05671	-0.210305	30.9864	1.61928e-71	1.31725e-69	152.706
chr1:43300015	-2.56927	0.49439	-30.9863	1.62007e-71	1.31788e-69	152.706
chr1:185674286	-4.41976	0.519512	-30.986	1.62242e-71	1.31978e-69	152.705
chr10:491237	4.28512	-1.38805	30.9859	1.62288e-71	1.32013e-69	152.704
chr9:91017385	4.66207	0.515061	30.9859	1.62295e-71	1.32017e-69	152.704
chr17:71791084	4.13341	0.72561	30.9857	1.62475e-71	1.32162e-69	152.703
chr21:39023318	5.17293	0.0582927	30.9856	1.62568e-71	1.32237e-69	152.703
chr2:234862396	3.285	1.32811	30.9855	1.6259e-71	1.32253e-69	152.702
chr6:168163619	3.95622	-1.1047	30.9854	1.62737e-71	1.32371e-69	152.701
chr17:1605425	3.82293	0.458049	30.9853	1.62746e-71	1.32376e-69	152.701
chr19:55536405	4.58049	-0.242683	30.9853	1.62769e-71	1.32394e-69	152.701
chr10:114807202	3.99695	-0.844939	30.9853	1.62775e-71	1.32397e-69	152.701
chr13:82758129	4.04573	1.15848	30.9853	1.62801e-71	1.32417e-69	152.701
chr1:113542337	4.34915	-0.992744	30.9852	1.62847e-71	1.32452e-69	152.701
chr10:101015667	4.22768	0.372866	30.9851	1.62921e-71	1.32511e-69	152.7
chr8:2045872	-4.44549	0.324817	-30.985	1.62969e-71	1.32548e-69	152.7
chr6:36837540	2.80683	0.963171	30.9849	1.63056e-71	1.32618e-69	152.7
chr9:134371906	-4.41854	-0.674634	-30.9848	1.63132e-71	1.32678e-69	152.699
chr1:31122423	3.18549	-0.310793	30.9847	1.63224e-71	1.32751e-69	152.699
chr10:76252205	4.41878	-0.897073	30.9845	1.63416e-71	1.32905e-69	152.697
chr3:126266802	3.54805	-0.61622	30.9845	1.63417e-71	1.32905e-69	152.697
chr13:39788336	3.6928	0.7975	30.9843	1.63534e-71	1.32999e-69	152.697
chr11:2273933	3.41476	-0.0398171	30.9842	1.63609e-71	1.33059e-69	152.696
chr6:153092877	-4.69634	-0.133537	-30.9842	1.63629e-71	1.33073e-69	152.696
chr9:136356277	4.86927	0.712683	30.9841	1.63676e-71	1.3311e-69	152.696
chr20:7498180	4.62817	0.694207	30.9841	1.63695e-71	1.33124e-69	152.696
chr3:41683135	5.19061	0.452012	30.984	1.63756e-71	1.33171e-69	152.695
chr17:78322675	3.65707	1.03207	30.9838	1.63893e-71	1.33282e-69	152.694
chr5:133266472	5.0528	-0.561768	30.9837	1.64013e-71	1.33378e-69	152.694
chr21:43369613	3.51927	1.66354	30.9836	1.64043e-71	1.33401e-69	152.694
chr2:3257191	5.03902	-0.349756	30.9836	1.64089e-71	1.33436e-69	152.693
chr2:226903386	4.37671	0.109817	30.9835	1.64159e-71	1.33492e-69	152.693
chr2:218263855	3.60122	-1.65476	30.9833	1.64255e-71	1.33568e-69	152.692
chr2:25295368	-3.31146	-2.05366	-30.9833	1.64283e-71	1.33589e-69	152.692
chr5:134465067	3.89902	0.0341463	30.9832	1.64368e-71	1.33657e-69	152.692
chr5:94902014	3.6128	1.06238	30.9832	1.64388e-71	1.33671e-69	152.691
chr9:77922320	5.29024	0.284146	30.983	1.64532e-71	1.33787e-69	152.691
chr7:139829511	-4.90268	0.0885366	-30.9829	1.64564e-71	1.33812e-69	152.69
chr17:43410954	4.61841	-1.09848	30.9829	1.64614e-71	1.3385e-69	152.69
chr9:128178089	2.96098	1.50622	30.9828	1.64665e-71	1.33891e-69	152.69
chr3:128416937	4.28159	-1.77506	30.9826	1.64837e-71	1.34029e-69	152.689
chr7:159025352	5.21354	0.137744	30.9825	1.6491e-71	1.34087e-69	152.688
chr11:128943647	3.96476	0.947866	30.9825	1.64919e-71	1.34092e-69	152.688
chr10:76035843	3.83415	0.377927	30.9824	1.64965e-71	1.34128e-69	152.688
chr7:946270	4.96378	-0.297012	30.9824	1.64993e-71	1.34149e-69	152.688
chr3:160450791	3.58037	1.26982	30.9823	1.65054e-71	1.34198e-69	152.687
chr10:13454086	-4.16341	-0.203902	-30.9823	1.65073e-71	1.34212e-69	152.687
chr14:105313677	-2.83988	-2.16165	-30.9822	1.65102e-71	1.34234e-69	152.687
chr17:82096339	3.71415	1.30707	30.9821	1.65205e-71	1.34316e-69	152.686
chr7:1624352	3.26354	1.35287	30.9821	1.65224e-71	1.34329e-69	152.686
chr5:179285701	3.47415	0.364024	30.982	1.65271e-71	1.34366e-69	152.686
chr11:130721985	3.89488	-1.19902	30.982	1.65294e-71	1.34383e-69	152.686
chr9:128621899	3.40524	0.961646	30.982	1.65301e-71	1.34388e-69	152.686
chr22:24285341	3.83976	-0.253537	30.9819	1.65345e-71	1.34421e-69	152.686
chr5:54986325	4.35646	-0.143841	30.9818	1.65453e-71	1.34508e-69	152.685
chr2:134154513	-3.61683	1.23915	-30.9816	1.65564e-71	1.34596e-69	152.684
chr3:59559873	3.85341	-1.85866	30.9816	1.65585e-71	1.34612e-69	152.684
chr4:1747345	3.62902	0.641951	30.9815	1.65684e-71	1.34691e-69	152.684
chr9:136423267	6.34293	0.29622	30.9814	1.65752e-71	1.34745e-69	152.683
chr1:203364421	3.60756	-1.09866	30.9814	1.65767e-71	1.34755e-69	152.683
chr19:3133524	-3.61085	-1.55335	-30.9813	1.65833e-71	1.34807e-69	152.683
chr20:19828527	3.80195	-1.33622	30.9813	1.6584e-71	1.34811e-69	152.683
chr21:36422582	3.85805	0.284024	30.9811	1.65969e-71	1.34915e-69	152.682
chr12:72729216	3.06659	0.958293	30.9811	1.66002e-71	1.3494e-69	152.682
chr17:77322101	5.08976	-0.237805	30.981	1.66061e-71	1.34986e-69	152.681
chr11:61861853	5.13451	-0.527744	30.981	1.66082e-71	1.35002e-69	152.681
chr4:85497097	-4.98366	-0.148537	-30.9808	1.6617e-71	1.35072e-69	152.681
chr14:105485317	3.5978	1.02061	30.9806	1.66332e-71	1.35201e-69	152.68
chr13:31323110	4.43439	0.338902	30.9806	1.66356e-71	1.35219e-69	152.68
chr4:25395987	3.50756	1.95451	30.9805	1.66403e-71	1.35257e-69	152.679
chr17:76139550	3.80902	1.57793	30.9804	1.66513e-71	1.35344e-69	152.679
chr12:114658424	3.10024	0.143537	30.9803	1.66568e-71	1.35387e-69	152.678
chr18:23114632	-4.32488	-0.442073	-30.9803	1.66596e-71	1.35409e-69	152.678
chr8:133191597	4.53256	0.954207	30.9802	1.66634e-71	1.35438e-69	152.678
chr10:5632047	4.94878	0.102317	30.9802	1.66668e-71	1.35464e-69	152.678
chr2:139370248	3.92439	0.213537	30.9801	1.6671e-71	1.35496e-69	152.677
chr12:32604036	4.6022	-0.25061	30.9801	1.66712e-71	1.35496e-69	152.677
chr17:16384561	-3.75207	0.762866	-30.9801	1.66783e-71	1.35553e-69	152.677
chr5:1171405	3.21524	-0.608354	30.98	1.66821e-71	1.35582e-69	152.677
chr7:113114235	3.77561	-0.47622	30.9799	1.66881e-71	1.35627e-69	152.676
chr9:121557781	-2.68963	-2.18567	-30.9799	1.66881e-71	1.35627e-69	152.676
chr14:54775033	3.0728	1.20628	30.9799	1.6692e-71	1.35658e-69	152.676
chr6:151056605	4.68585	0.0587805	30.9798	1.66943e-71	1.35675e-69	152.676
chr3:39137820	2.9261	1.90817	30.9797	1.67021e-71	1.35736e-69	152.676
chr11:20783050	4.35439	-0.504268	30.9797	1.6706e-71	1.35767e-69	152.675
chr7:128406734	4.09402	-0.7275	30.9795	1.67185e-71	1.35867e-69	152.675
chr1:159015813	-4.20878	-0.927805	-30.9795	1.67193e-71	1.35872e-69	152.675
chr3:184691961	4.1472	-0.337256	30.9794	1.67253e-71	1.35918e-69	152.674
chr3:134464073	4.28439	-0.442195	30.9794	1.67283e-71	1.35941e-69	152.674
chr10:71747953	-4.41805	0.00878049	-30.9794	1.67303e-71	1.35956e-69	152.674
chr4:26576275	4.00841	0.808354	30.9793	1.6733e-71	1.35977e-69	152.674
chr6:167350129	4.38695	-1.31738	30.9793	1.6738e-71	1.36015e-69	152.673
chr1:182802006	-4.0639	-0.0241463	-30.9792	1.67451e-71	1.36071e-69	152.673
chr22:44971905	3.74024	-0.259512	30.9791	1.67539e-71	1.36142e-69	152.672
chr2:96146503	-2.97037	-2.11348	-30.9789	1.67669e-71	1.36246e-69	152.672
chr12:1865465	3.53012	0.805915	30.9789	1.67694e-71	1.36264e-69	152.672
chr11:68371816	3.32049	1.92354	30.9788	1.67748e-71	1.36306e-69	152.671
chr9:129138862	3.94	0.0629268	30.9788	1.67757e-71	1.36312e-69	152.671
chr16:56300402	3.41841	0.407988	30.9788	1.67766e-71	1.36318e-69	152.671
chr10:13767811	4.3878	-0.612073	30.9788	1.67784e-71	1.36331e-69	152.671
chr17:82267392	4.1939	-1.32195	30.9787	1.67858e-71	1.36389e-69	152.671
chr8:61056905	-3.95256	-1.0636	-30.9786	1.67873e-71	1.364e-69	152.67
chr19:1230715	4.24634	-0.46622	30.9786	1.67888e-71	1.36411e-69	152.67
chr16:85258782	-3.935	-1.36921	-30.9786	1.67946e-71	1.36456e-69	152.67
chr3:193702052	-3.79634	1.41463	-30.9785	1.6802e-71	1.36515e-69	152.67
chr1:31579665	4.1428	0.40689	30.9783	1.68146e-71	1.36616e-69	152.669
chr11:19715121	4.75512	-1.09049	30.9783	1.68151e-71	1.36618e-69	152.669
chr2:173386738	3.91159	0.671037	30.9779	1.68426e-71	1.3684e-69	152.667
chr1:246705869	4.08293	-0.849512	30.9779	1.68458e-71	1.36864e-69	152.667
chr1:3072784	3.65305	-1.50921	30.9779	1.68475e-71	1.36877e-69	152.667
chr17:58290005	-3.37573	-1.45945	-30.9778	1.68537e-71	1.36925e-69	152.667
chr5:128536888	3.49841	-2.28835	30.9777	1.68605e-71	1.36979e-69	152.666
chr22:19722941	4.925	-0.900793	30.9776	1.68706e-71	1.3706e-69	152.666
chr12:124685940	3.76671	-1.93604	30.9776	1.68721e-71	1.3707e-69	152.665
chr7:139044278	-4.57171	-0.350122	-30.9774	1.68823e-71	1.37151e-69	152.665
chr11:122709315	3.45732	-1.4011	30.9774	1.68832e-71	1.37157e-69	152.665
chr9:37937207	3.98756	-1.39756	30.9774	1.68835e-71	1.37158e-69	152.665
chr7:45980045	4.86927	-0.352683	30.9773	1.6895e-71	1.3725e-69	152.664
chr12:130806995	4.50683	1.31927	30.9772	1.68987e-71	1.37278e-69	152.664
chr11:69939769	4.32012	-1.28811	30.977	1.69155e-71	1.37413e-69	152.663
chr3:42036659	4.30207	-0.967744	30.9769	1.69245e-71	1.37485e-69	152.662
chr12:46547103	-3.42476	0.266524	-30.9768	1.69278e-71	1.3751e-69	152.662
chr9:91951146	3.70098	1.14	30.9768	1.69336e-71	1.37555e-69	152.662
chr13:112694077	4.55988	-0.961159	30.9766	1.69454e-71	1.37649e-69	152.661
chr4:3717020	4.6439	-0.375488	30.9766	1.69473e-71	1.37663e-69	152.661
chr5:126878790	4.28841	0.915793	30.9765	1.69544e-71	1.37719e-69	152.661
chr5:179793963	-3.66988	-1.70872	-30.9764	1.69614e-71	1.37775e-69	152.66
chr16:84982742	-3.40451	-0.970427	-30.9764	1.69645e-71	1.37798e-69	152.66
chr1:55289840	4.54634	-0.143537	30.9763	1.69684e-71	1.37828e-69	152.66
chr4:151198942	4.07988	-0.00103659	30.9762	1.69804e-71	1.37924e-69	152.659
chr8:129586599	4.24732	0.823537	30.9762	1.69815e-71	1.37932e-69	152.659
chr5:68420722	4.48268	0.21	30.976	1.69946e-71	1.38036e-69	152.658
chr12:13340030	3.3989	-1.06274	30.9759	1.70059e-71	1.38126e-69	152.658
chr19:14402715	4.57768	0.209939	30.9759	1.7006e-71	1.38126e-69	152.658
chr6:135668345	4.73878	-1.00317	30.9758	1.70069e-71	1.38131e-69	152.657
chr7:112484923	4.91573	-1.07055	30.9757	1.70189e-71	1.38228e-69	152.657
chr4:39771412	3.97963	1.70884	30.9757	1.70208e-71	1.38241e-69	152.657
chr10:110015848	6.05	0.803171	30.9757	1.70217e-71	1.38247e-69	152.657
chr11:64215203	-4.32159	0.379451	-30.9756	1.70241e-71	1.38264e-69	152.656
chr22:48692730	3.26951	0.988659	30.9754	1.70456e-71	1.38438e-69	152.655
chr3:47011494	3.44829	0.460976	30.9752	1.70598e-71	1.38551e-69	152.654
chr2:97674846	3.25476	0.870305	30.975	1.70723e-71	1.38651e-69	152.654
chr12:124429127	3.80024	0.771098	30.9748	1.70871e-71	1.3877e-69	152.653
chr1:159598301	4.52354	-0.784817	30.9747	1.70947e-71	1.38829e-69	152.652
chr9:136534074	-4.49524	0.345793	-30.9747	1.70948e-71	1.38829e-69	152.652
chr1:34756283	5.70341	0.18878	30.9746	1.71027e-71	1.38892e-69	152.652
chr2:318046	5.11268	-0.27939	30.9746	1.71042e-71	1.38902e-69	152.652
chr12:50570131	4.04415	-1.00402	30.9745	1.71132e-71	1.38973e-69	152.651
chr5:159097091	3.97939	-1.50835	30.9741	1.71419e-71	1.39205e-69	152.65
chr7:151816154	3.42	0.520122	30.9741	1.71473e-71	1.39247e-69	152.649
chr7:117220844	5.00085	-0.0505488	30.974	1.71518e-71	1.39282e-69	152.649
chr11:64340200	-4.21878	-0.101098	-30.9738	1.71649e-71	1.39387e-69	152.648
chr4:78616182	4.34976	-1.19512	30.9738	1.71698e-71	1.39425e-69	152.648
chr5:157578614	4.49159	-0.455427	30.9738	1.71706e-71	1.3943e-69	152.648
chr8:143574806	3.35305	-1.89738	30.9737	1.71775e-71	1.39484e-69	152.648
chr5:184487	5.48768	0.139573	30.9737	1.71795e-71	1.39499e-69	152.647
chr11:73321104	-3.05256	-0.736524	-30.9736	1.71847e-71	1.3954e-69	152.647
chr1:53512182	5.26829	-0.168537	30.9734	1.71989e-71	1.39654e-69	152.646
chr22:20373483	3.64317	1.19732	30.9733	1.72069e-71	1.39717e-69	152.646
chr20:51533097	4.13537	-1.05598	30.9733	1.7209e-71	1.39732e-69	152.646
chr1:116902484	4.48329	-0.875183	30.9732	1.72158e-71	1.39786e-69	152.645
chr12:114693615	-4.01585	-0.52378	-30.9732	1.72176e-71	1.39799e-69	152.645
chr1:44424017	-4.48049	-1.29622	-30.9732	1.72186e-71	1.39805e-69	152.645
chr6:12365667	4.1478	-0.550488	30.9731	1.72227e-71	1.39837e-69	152.645
chr1:172450462	4.51098	-1.13878	30.9731	1.72244e-71	1.39849e-69	152.645
chr4:8214449	5.05829	0.272439	30.9727	1.72549e-71	1.40095e-69	152.643
chr12:2319564	4.77439	0.0404878	30.9727	1.72559e-71	1.40102e-69	152.643
chr5:145362392	3.69341	-1.77768	30.9726	1.72635e-71	1.40161e-69	152.643
chr16:29177474	5.17354	0.0370122	30.9726	1.72664e-71	1.40183e-69	152.642
chr9:133863357	5.09439	-0.300366	30.9723	1.72918e-71	1.40388e-69	152.641
chr21:42235340	3.615	-2.28762	30.972	1.73103e-71	1.40537e-69	152.64
chr10:96370111	3.72049	0.233171	30.972	1.73127e-71	1.40553e-69	152.64
chr12:54051124	-4.12829	0.0667073	-30.972	1.73127e-71	1.40553e-69	152.64
chr2:12006291	-4.18841	-0.277012	-30.972	1.73139e-71	1.40561e-69	152.64
chr3:66483609	-3.47159	0.330061	-30.9719	1.73175e-71	1.40588e-69	152.639
chr1:12540436	3.60622	-2.23848	30.9719	1.73181e-71	1.40591e-69	152.639
chr16:67484420	3.35122	0.345854	30.9719	1.73192e-71	1.40599e-69	152.639
chr5:177366218	3.57012	1.2675	30.9719	1.73198e-71	1.40602e-69	152.639
chr7:48029131	4.52341	-0.24378	30.9718	1.73253e-71	1.40645e-69	152.639
chr1:1357217	4.90683	-0.985854	30.9717	1.7336e-71	1.4073e-69	152.638
chr15:79898089	-4.07049	0.548659	-30.9716	1.73439e-71	1.40793e-69	152.638
chr14:88011180	4.31049	-0.506098	30.9715	1.73508e-71	1.40847e-69	152.637
chr13:114011010	3.36671	1.03494	30.9713	1.73666e-71	1.40974e-69	152.637
chr14:92475941	-3.57024	-1.20293	-30.9713	1.73679e-71	1.40983e-69	152.636
chrX:261227	4.53049	0.433049	30.9713	1.73725e-71	1.41018e-69	152.636
chr15:63061075	3.53439	1.36512	30.9712	1.73741e-71	1.4103e-69	152.636
chr10:29125240	4.16622	0.611159	30.9712	1.73807e-71	1.41082e-69	152.636
chr9:130860880	4.55024	-1.35134	30.9711	1.73879e-71	1.41139e-69	152.635
chr6:589266	5.04988	0.828963	30.9709	1.73993e-71	1.41229e-69	152.635
chr3:111763420	4.62915	-0.223354	30.9709	1.73998e-71	1.41232e-69	152.635
chr5:157390602	4.49378	-0.777256	30.9708	1.74055e-71	1.41276e-69	152.634
chr16:85200608	3.6489	0.699085	30.9708	1.74066e-71	1.41284e-69	152.634
chr15:48625833	4.69024	0.28	30.9707	1.74174e-71	1.4137e-69	152.634
chr22:50146699	4.66073	-0.947805	30.9706	1.74215e-71	1.41401e-69	152.633
chr5:87155218	5.08585	-0.541098	30.9706	1.74216e-71	1.41401e-69	152.633
chr2:20005245	4.685	0.0432317	30.9706	1.74222e-71	1.41404e-69	152.633
chr18:45786926	4.51707	0.976951	30.9704	1.74374e-71	1.41526e-69	152.633
chr14:102142136	3.70768	1.25848	30.9704	1.74402e-71	1.41547e-69	152.632
chr17:746995	-3.77427	1.73726	-30.9704	1.74431e-71	1.41568e-69	152.632
chr5:154397726	-4.02988	0.00518293	-30.9703	1.74458e-71	1.41589e-69	152.632
chr7:1289372	4.47573	-0.00920732	30.9703	1.74527e-71	1.41643e-69	152.632
chr7:137984335	3.55939	1.62079	30.9702	1.74553e-71	1.41662e-69	152.631
chr17:1720425	3.37805	0.0889024	30.9702	1.74588e-71	1.41689e-69	152.631
chr20:62126286	5.53817	0.615305	30.9701	1.74634e-71	1.41725e-69	152.631
chr11:115241137	4.14061	-0.849695	30.9701	1.7468e-71	1.4176e-69	152.631
chr17:40922573	3.91354	-1.61543	30.97	1.74732e-71	1.41801e-69	152.63
chr11:75159695	3.93098	-0.863902	30.97	1.74738e-71	1.41804e-69	152.63
chr1:183654194	3.39854	-0.248415	30.9699	1.74829e-71	1.41876e-69	152.63
chr16:75217552	3.61756	1.16427	30.9699	1.74848e-71	1.4189e-69	152.63
chr4:139989110	4.02695	0.126524	30.9697	1.74978e-71	1.41994e-69	152.629
chr4:38466235	4.75988	-0.336159	30.9697	1.74995e-71	1.42007e-69	152.629
chr3:124809431	3.88134	-0.983598	30.9696	1.75025e-71	1.42029e-69	152.629
chr3:49799791	4.38463	-1.26695	30.9696	1.75036e-71	1.42036e-69	152.629
chr3:180246801	3.94707	-0.939268	30.9695	1.75141e-71	1.4212e-69	152.628
chr11:125265979	2.97951	1.50927	30.9695	1.7515e-71	1.42126e-69	152.628
chr15:90231547	-3.04671	1.22799	-30.9694	1.75253e-71	1.42207e-69	152.627
chr8:143950731	4.98061	-0.799939	30.9693	1.75334e-71	1.42271e-69	152.627
chr8:60922243	4.96329	-0.986768	30.9691	1.75434e-71	1.42351e-69	152.626
chr17:78903417	4.35573	-0.338963	30.9691	1.75456e-71	1.42367e-69	152.626
chr16:89668577	-4.40293	0.924268	-30.9691	1.75459e-71	1.42368e-69	152.626
chr8:1130729	3.5628	1.09274	30.9689	1.75599e-71	1.4248e-69	152.626
chr3:138469178	3.90573	-0.194085	30.9689	1.75605e-71	1.42483e-69	152.625
chr3:17339428	3.6928	0.869207	30.9689	1.75629e-71	1.42501e-69	152.625
chr6:32086664	3.80707	0.340854	30.9688	1.75682e-71	1.42542e-69	152.625
chr12:6155116	3.90866	1.59957	30.9688	1.75726e-71	1.42577e-69	152.625
chr4:145740074	4.9211	-0.357378	30.9688	1.75733e-71	1.4258e-69	152.625
chr11:17989543	3.14098	1.50195	30.9686	1.75835e-71	1.42662e-69	152.624
chr8:101518964	4.20622	-1.0325	30.9686	1.75862e-71	1.42681e-69	152.624
chr4:174213393	-3.23268	0.68622	-30.9683	1.76139e-71	1.42904e-69	152.622
chr20:62956336	3.0889	0.831037	30.9682	1.76194e-71	1.42948e-69	152.622
chr3:45146839	2.86293	1.40463	30.9681	1.76253e-71	1.42994e-69	152.622
chr1:162369882	3.87183	0.211159	30.9681	1.76299e-71	1.43029e-69	152.622
chr1:220691490	3.77439	-1.05183	30.9681	1.76318e-71	1.43043e-69	152.621
chr5:112227996	4.39134	-0.980793	30.968	1.76324e-71	1.43047e-69	152.621
chr1:20728619	3.57341	-1.18524	30.968	1.76328e-71	1.43048e-69	152.621
chr9:136423244	5.97793	-0.0835976	30.968	1.76331e-71	1.43049e-69	152.621
chr8:101368917	5.0489	0.0887195	30.968	1.76341e-71	1.43056e-69	152.621
chr1:27118899	3.81463	0.715366	30.968	1.76384e-71	1.43088e-69	152.621
chr18:10660617	4.94744	-0.551159	30.9679	1.76467e-71	1.43154e-69	152.621
chr6:93047245	3.18841	1.2936	30.9678	1.76558e-71	1.43226e-69	152.62
chr16:88926583	4.05171	-0.663659	30.9676	1.76653e-71	1.43302e-69	152.62
chr19:36101262	5.70939	0.175793	30.9676	1.76695e-71	1.43334e-69	152.619
chr7:1931523	4.98012	0.829939	30.9676	1.76723e-71	1.43355e-69	152.619
chr5:180555738	4.3072	0.140305	30.9675	1.76812e-71	1.43426e-69	152.619
chr17:82890310	4.90024	-0.679512	30.9674	1.76822e-71	1.43433e-69	152.619
chr10:95273414	4.11817	0.478963	30.9672	1.77004e-71	1.43578e-69	152.618
chr10:78217762	3.15244	-0.0365854	30.967	1.77173e-71	1.43713e-69	152.617
chr5:1673161	4.02415	-1.57463	30.967	1.77202e-71	1.43735e-69	152.616
chr9:135560855	4.5739	0.229512	30.967	1.77212e-71	1.43742e-69	152.616
chr13:59635604	3.97402	0.188476	30.9668	1.77359e-71	1.43859e-69	152.616
chr6:52360604	4.79049	-0.422805	30.9668	1.77382e-71	1.43876e-69	152.615
chr3:184584697	4.16195	-0.975	30.9667	1.77412e-71	1.43899e-69	152.615
chr20:37399441	3.97427	-0.451037	30.9667	1.77461e-71	1.43937e-69	152.615
chr11:118887893	4.12829	-2.07963	30.9666	1.77472e-71	1.43945e-69	152.615
chr2:67374389	3.84585	-0.709146	30.9666	1.77493e-71	1.4396e-69	152.615
chr10:21757184	4.85805	-0.755976	30.9666	1.77524e-71	1.43983e-69	152.615
chr11:946336	5.13207	-0.834207	30.9665	1.77582e-71	1.44029e-69	152.614
chr1:205515848	4.23878	0.206463	30.9664	1.77685e-71	1.4411e-69	152.614
chr16:73365	3.41951	0.302683	30.9663	1.77741e-71	1.44154e-69	152.613
chr4:145539872	-4.57756	0.754268	-30.9663	1.77777e-71	1.44182e-69	152.613
chr14:61254968	3.38768	0.32811	30.9662	1.77879e-71	1.44263e-69	152.613
chr15:39588596	5.47512	-0.0262195	30.9661	1.7794e-71	1.4431e-69	152.612
chr17:50145083	5.0411	-0.417622	30.9661	1.77942e-71	1.4431e-69	152.612
chr20:62823829	3.33268	0.894268	30.9661	1.77943e-71	1.4431e-69	152.612
chr10:571049	4.49537	-0.329878	30.966	1.7798e-71	1.44338e-69	152.612
chr16:57045271	-3.75183	-0.798354	-30.9657	1.78223e-71	1.44533e-69	152.611
chr3:182227229	3.75183	0.734451	30.9657	1.78267e-71	1.44567e-69	152.61
chr15:67063350	3.22756	0.773902	30.9657	1.7828e-71	1.44576e-69	152.61
chr5:177382745	-3.4272	-0.498354	-30.9656	1.78343e-71	1.44625e-69	152.61
chr8:10352797	4.9589	-0.607256	30.9653	1.78623e-71	1.44851e-69	152.608
chr3:102737451	3.12085	1.40848	30.9651	1.78779e-71	1.44976e-69	152.608
chr17:65207693	3.87549	-1.39043	30.965	1.78827e-71	1.45013e-69	152.607
chr17:17376655	3.43634	-1.46854	30.9648	1.78992e-71	1.45145e-69	152.606
chr2:158745557	3.59427	0.447866	30.9646	1.79124e-71	1.45251e-69	152.606
chr12:121792254	3.86171	-1.36829	30.9646	1.79161e-71	1.45279e-69	152.605
chr1:2135458	4.73841	-0.747866	30.9646	1.79196e-71	1.45305e-69	152.605
chr6:46921997	4.12817	-0.608232	30.9645	1.79258e-71	1.45354e-69	152.605
chr3:169128054	3.30451	1.21701	30.9644	1.79314e-71	1.45398e-69	152.605
chr6:57175484	3.34305	1.3225	30.9643	1.79437e-71	1.45496e-69	152.604
chr9:16310699	3.75841	0.263354	30.9643	1.79453e-71	1.45507e-69	152.604
chr17:77322095	4.49585	-0.604268	30.9642	1.79507e-71	1.45549e-69	152.604
chr9:127741986	4.93037	-0.834207	30.9642	1.79513e-71	1.45552e-69	152.603
chr12:8662983	4.39768	-0.773598	30.9641	1.79548e-71	1.45579e-69	152.603
chr21:43758340	-3.57256	-0.488354	-30.9641	1.79591e-71	1.45612e-69	152.603
chr6:114058072	3.4639	2.03293	30.964	1.79633e-71	1.45644e-69	152.603
chr5:3854612	5.38646	0.0529878	30.964	1.79638e-71	1.45647e-69	152.603
chr14:103705772	3.67866	-1.27957	30.9639	1.79722e-71	1.45713e-69	152.602
chrX:12956221	-4.38451	0.18128	-30.9639	1.79732e-71	1.45719e-69	152.602
chr20:20373301	3.85976	-1.39512	30.9639	1.79754e-71	1.45736e-69	152.602
chr7:226443	5.29585	-0.331585	30.9636	1.79987e-71	1.45923e-69	152.601
chr4:680076	4.00195	0.651463	30.9634	1.80139e-71	1.46044e-69	152.6
chr5:17426879	4.85476	0.0581098	30.9634	1.80187e-71	1.46082e-69	152.6
chr17:66541599	4.38451	0.303841	30.9632	1.80346e-71	1.46209e-69	152.599
chr3:14571509	3.27988	1.54848	30.9631	1.80431e-71	1.46276e-69	152.598
chr17:16935293	5.11	-0.110732	30.963	1.80534e-71	1.46358e-69	152.598
chr4:144374298	4.35134	-0.523841	30.9629	1.80563e-71	1.4638e-69	152.598
chr4:23879490	4.53951	-1.0861	30.9629	1.80621e-71	1.46425e-69	152.597
chr12:1629085	3.82585	-1.43817	30.9627	1.80728e-71	1.4651e-69	152.597
chr10:101015648	4.51366	0.995732	30.9627	1.80774e-71	1.46546e-69	152.597
chr15:78509938	-4.21354	-0.471402	-30.9626	1.80834e-71	1.46593e-69	152.596
chr1:173424894	4.78012	-0.385793	30.9626	1.80871e-71	1.46621e-69	152.596
chr20:50619566	3.15951	1.97707	30.9624	1.81036e-71	1.46753e-69	152.595
chr10:107104290	3.35134	0.801524	30.9623	1.81089e-71	1.46794e-69	152.595
chr8:71841756	4.8722	-0.375976	30.9622	1.81183e-71	1.46868e-69	152.594
chr3:107683711	5.14951	0.515976	30.9619	1.81433e-71	1.4707e-69	152.593
chr12:47802841	2.60854	1.01854	30.9618	1.81528e-71	1.47145e-69	152.592
chr22:27203243	4.91841	-0.833476	30.9618	1.8154e-71	1.47153e-69	152.592
chr4:128517820	3.80902	-1.77463	30.9616	1.81659e-71	1.47248e-69	152.592
chr12:113251581	3.13646	1.51738	30.9614	1.81843e-71	1.47395e-69	152.591
chr3:14525970	4.05439	-1.02232	30.9613	1.81913e-71	1.4745e-69	152.59
chr11:130644147	4.39268	-0.427683	30.9612	1.81999e-71	1.47518e-69	152.59
chr9:131668504	3.55732	-1.72268	30.9612	1.82031e-71	1.47542e-69	152.59
chr11:9759257	4.39293	-1.12232	30.9611	1.82077e-71	1.47578e-69	152.589
chr2:217366668	4.305	-0.0155488	30.961	1.82187e-71	1.47666e-69	152.589
chr11:9048414	4.57207	-0.884817	30.961	1.82209e-71	1.47681e-69	152.589
chr7:44118217	4.19951	0.729756	30.9606	1.82478e-71	1.47898e-69	152.587
chr1:69914285	4.27756	-0.307073	30.9606	1.82542e-71	1.47948e-69	152.587
chr11:124899054	-3.4461	-0.563902	-30.9605	1.82581e-71	1.47978e-69	152.587
chr2:102022329	3.4278	1.62902	30.9605	1.82606e-71	1.47997e-69	152.586
chr11:47991175	-3.1378	-0.654268	-30.9605	1.82642e-71	1.48024e-69	152.586
chr16:67158506	-3.595	-0.430305	-30.9604	1.82656e-71	1.48033e-69	152.586
chr12:5088820	4.44049	0.294878	30.9604	1.82697e-71	1.48065e-69	152.586
chr2:46579868	3.84012	0.932134	30.9603	1.82812e-71	1.48156e-69	152.585
chr17:74992030	4.85671	-0.625305	30.96	1.83006e-71	1.48312e-69	152.584
chr1:65257211	4.44537	1.09378	30.96	1.83062e-71	1.48356e-69	152.584
chr13:50128778	4.01988	0.582622	30.9599	1.8312e-71	1.48401e-69	152.584
chr8:17207220	5.20183	0.111768	30.9599	1.83126e-71	1.48404e-69	152.584
chr1:1354952	-3.66963	0.174695	-30.9598	1.83157e-71	1.48427e-69	152.583
chr2:63052461	-4.03134	-1.38079	-30.9598	1.83165e-71	1.48432e-69	152.583
chr10:5981278	3.50805	1.91159	30.9598	1.83196e-71	1.48455e-69	152.583
chr19:15330158	4.08402	-1.90287	30.9597	1.83302e-71	1.4854e-69	152.583
chr22:37103856	3.68915	-1.38921	30.9595	1.83425e-71	1.48637e-69	152.582
chr19:14533594	4.50378	1.45189	30.9595	1.83472e-71	1.48674e-69	152.582
chr1:39960169	-3.34098	0.159634	-30.9595	1.83487e-71	1.48684e-69	152.582
chr2:113234315	4.055	0.884573	30.9593	1.83626e-71	1.48795e-69	152.581
chr1:157768535	3.0272	-0.074939	30.9592	1.83698e-71	1.48852e-69	152.58
chr10:30028799	5.60415	-0.0345122	30.9592	1.83716e-71	1.48864e-69	152.58
chr2:174775717	4.50415	-0.784756	30.9592	1.83749e-71	1.4889e-69	152.58
chr6:96156614	3.89598	-1.04238	30.9591	1.83784e-71	1.48916e-69	152.58
chr17:19534908	-3.90415	-0.0806098	-30.9591	1.83798e-71	1.48926e-69	152.58
chr17:79850207	4.47134	-1.24079	30.9591	1.838e-71	1.48926e-69	152.58
chr12:6478307	4.73622	1.56604	30.9591	1.83819e-71	1.4894e-69	152.58
chr3:46811772	4.29317	-0.542439	30.9589	1.83925e-71	1.49024e-69	152.579
chr8:28702949	4.40098	-0.777439	30.9587	1.84134e-71	1.49192e-69	152.578
chr11:71179871	3.43024	1.24098	30.9587	1.84168e-71	1.49217e-69	152.578
chr22:39959038	2.93988	0.838841	30.9586	1.84188e-71	1.49231e-69	152.578
chr3:157786769	4.40305	-0.820671	30.9586	1.84211e-71	1.49249e-69	152.578
chr8:120154014	3.83707	-0.916463	30.9583	1.84447e-71	1.49438e-69	152.576
chr10:44438596	3.99561	0.815366	30.9583	1.84481e-71	1.49463e-69	152.576
chr5:135216283	3.33805	0.595366	30.9583	1.84509e-71	1.49485e-69	152.576
chr17:13513227	4.48671	-0.882012	30.9583	1.84511e-71	1.49485e-69	152.576
chr1:152906591	4.86317	-0.832561	30.9583	1.84517e-71	1.49488e-69	152.576
chr5:132775506	4.73707	-0.786707	30.9581	1.8461e-71	1.49561e-69	152.576
chr5:67003330	3.89	-0.801707	30.9581	1.84657e-71	1.49598e-69	152.575
chr19:2627970	4.4722	-0.917317	30.9579	1.84855e-71	1.49756e-69	152.574
chr4:48950098	4.64402	-0.36689	30.9578	1.84887e-71	1.4978e-69	152.574
chr2:173133633	-3.5028	0.307378	-30.9578	1.84915e-71	1.49801e-69	152.574
chr2:177671158	4.0872	0.1125	30.9576	1.85063e-71	1.49919e-69	152.573
chr5:72109870	4.49341	0.44061	30.9575	1.8516e-71	1.49996e-69	152.573
chr16:784191	4.54537	-0.0247561	30.9572	1.85401e-71	1.5019e-69	152.571
chr9:75299246	4.9111	-0.650915	30.9571	1.85487e-71	1.50258e-69	152.571
chr1:209564831	4.14585	0.15561	30.9571	1.85491e-71	1.50259e-69	152.571
chr14:75451401	5.03366	0.759024	30.9571	1.85504e-71	1.50268e-69	152.571
chr9:136993185	3.98561	0.400976	30.9569	1.85714e-71	1.50436e-69	152.57
chr21:34527287	3.12195	-0.633293	30.9567	1.85839e-71	1.50536e-69	152.569
chr18:79397501	4.97744	-0.247866	30.9567	1.85869e-71	1.50559e-69	152.569
chr2:193847372	4.79524	-0.037378	30.9567	1.85876e-71	1.50562e-69	152.569
chr12:114696634	-4.10098	-1.58402	-30.9566	1.85974e-71	1.5064e-69	152.568
chr6:129786110	3.79756	0.576098	30.9565	1.86041e-71	1.50693e-69	152.568
chr7:139650658	4.77232	0.390793	30.9564	1.86106e-71	1.50744e-69	152.567
chr16:81405908	4.29317	-1.2678	30.956	1.86463e-71	1.51031e-69	152.566
chr19:39408298	3.2539	-0.0370732	30.956	1.86487e-71	1.51049e-69	152.565
chr10:35546102	4.77817	0.413354	30.9558	1.86624e-71	1.51158e-69	152.565
chr6:32075784	4.47463	-0.0454878	30.9557	1.8669e-71	1.51209e-69	152.564
chr6:159105023	3.46122	-0.980976	30.9556	1.8682e-71	1.51313e-69	152.564
chr19:9015004	3.72122	-1.72768	30.9556	1.8684e-71	1.51327e-69	152.564
chr2:25115982	4.4689	0.883598	30.9555	1.8692e-71	1.5139e-69	152.563
chr9:97105340	4.56451	-0.544817	30.9554	1.86981e-71	1.51438e-69	152.563
chr1:181159627	-3.69671	0.196768	-30.9554	1.87003e-71	1.51454e-69	152.563
chr17:77477887	4.52829	-1.17707	30.9554	1.87013e-71	1.51461e-69	152.563
chr8:141074492	4.09841	-0.460061	30.9553	1.87028e-71	1.51471e-69	152.563
chr6:170096411	3.52427	-1.5453	30.9552	1.87113e-71	1.51538e-69	152.562
chr9:87656656	4.52817	-0.0995732	30.9552	1.87138e-71	1.51557e-69	152.562
chr19:2576260	4.53244	-0.899512	30.9552	1.87144e-71	1.5156e-69	152.562
chr15:47326698	4.1222	-0.315488	30.955	1.87327e-71	1.51706e-69	152.561
chr5:82676748	-4.73317	0.524878	-30.9549	1.87388e-71	1.51753e-69	152.561
chr16:15518470	4.82073	-0.0602439	30.9548	1.87523e-71	1.51861e-69	152.56
chr5:55917926	3.23439	0.809878	30.9547	1.87609e-71	1.51929e-69	152.559
chr22:27225449	4.46671	-0.728963	30.9547	1.8762e-71	1.51936e-69	152.559
chr14:74348454	3.74	1.2078	30.9545	1.8776e-71	1.52048e-69	152.559
chr7:151023876	4.33549	0.339207	30.9545	1.8778e-71	1.52062e-69	152.559
chr12:130444392	3.55988	-0.615671	30.9545	1.87786e-71	1.52066e-69	152.558
chr15:29612367	3.3161	-2.20829	30.9543	1.8791e-71	1.52164e-69	152.558
chr7:55072153	3.93951	-0.893537	30.9543	1.87935e-71	1.52182e-69	152.558
chr17:78680613	4.32902	-0.817073	30.9542	1.88052e-71	1.52275e-69	152.557
chr6:17098759	4.4322	-0.639024	30.954	1.88183e-71	1.5238e-69	152.556
chr1:26061118	4.25402	-0.922012	30.954	1.88221e-71	1.52409e-69	152.556
chr4:73740676	-4.39159	-1.74896	-30.9538	1.88327e-71	1.52493e-69	152.556
chr1:3133820	-4.2228	0.575427	-30.9537	1.88412e-71	1.5256e-69	152.555
chr14:81287237	4.22793	-0.171402	30.9537	1.88415e-71	1.52561e-69	152.555
chr6:154368378	-4.45256	0.0255488	-30.9537	1.88431e-71	1.52571e-69	152.555
chr3:8492352	3.59037	0.785793	30.9537	1.8845e-71	1.52585e-69	152.555
chr15:69853808	4.40329	-1.03909	30.9533	1.88769e-71	1.52842e-69	152.553
chr4:1924359	5.17171	-0.269146	30.9533	1.8883e-71	1.52889e-69	152.553
chr20:34306169	-3.77756	0.453049	-30.9532	1.88883e-71	1.5293e-69	152.553
chr1:29202570	3.59878	-0.288902	30.953	1.89033e-71	1.5305e-69	152.552
chr1:42933623	4.70537	-0.594024	30.9529	1.89137e-71	1.53133e-69	152.551
chr19:50475207	3.18829	0.839634	30.9529	1.89177e-71	1.53163e-69	152.551
chr2:238421793	4.12671	0.879085	30.9528	1.89199e-71	1.53179e-69	152.551
chr13:98487123	4.11305	0.925305	30.9527	1.89328e-71	1.53282e-69	152.55
chr4:26015564	3.8228	-1.33543	30.9526	1.89376e-71	1.53319e-69	152.55
chr2:80870202	4.18317	-0.602561	30.9525	1.89468e-71	1.53391e-69	152.55
chr12:50987324	3.33305	-0.658598	30.9525	1.89483e-71	1.53402e-69	152.55
chr12:52494507	4.8339	-0.636341	30.9522	1.89775e-71	1.53637e-69	152.548
chr11:6405269	4.36256	-0.385183	30.9521	1.89829e-71	1.53679e-69	152.548
chr8:143021611	4.10585	0.932317	30.9521	1.89866e-71	1.53707e-69	152.547
chr11:65479053	4.58915	0.301159	30.952	1.89909e-71	1.5374e-69	152.547
chr11:1751322	-3.22915	-1.15774	-30.952	1.89932e-71	1.53755e-69	152.547
chr19:948416	3.94988	0.561159	30.952	1.89932e-71	1.53755e-69	152.547
chr17:79890227	5.36524	-0.193232	30.952	1.89988e-71	1.53798e-69	152.547
chr5:71385520	4.08268	-1.90854	30.9517	1.90183e-71	1.53955e-69	152.546
chr3:195810745	5.02	-1.07073	30.9517	1.90222e-71	1.53985e-69	152.546
chr5:133266560	4.89463	-0.201951	30.9516	1.90281e-71	1.5403e-69	152.545
chr7:73706374	-3.46634	0.962927	-30.9516	1.90289e-71	1.54035e-69	152.545
chr22:46458362	4.47841	0.568476	30.9515	1.90361e-71	1.54091e-69	152.545
chr22:37197383	4.69988	-1.08384	30.9515	1.90414e-71	1.54133e-69	152.545
chr4:7147146	4.35341	0.488537	30.9514	1.90486e-71	1.54189e-69	152.544
chr20:20085252	3.58524	-1.20213	30.951	1.90798e-71	1.54439e-69	152.543
chr10:75395262	4.71037	-1.11384	30.9508	1.91005e-71	1.54605e-69	152.542
chr6:16337689	4.59232	-1.14701	30.9503	1.91418e-71	1.54938e-69	152.539
chr7:150954849	3.63159	1.02482	30.9501	1.91614e-71	1.55095e-69	152.538
chr1:223741990	4.63561	-0.62878	30.95	1.91701e-71	1.55164e-69	152.538
chr2:74843186	3.62329	1.2286	30.9498	1.9191e-71	1.55331e-69	152.537
chr11:392649	4.66	-0.668902	30.9497	1.92002e-71	1.55404e-69	152.536
chr2:191358554	4.67585	0.184756	30.9496	1.92066e-71	1.55453e-69	152.536
chr19:18021465	-3.8739	0.412561	-30.9496	1.92111e-71	1.55488e-69	152.536
chr3:141147869	4.57268	-0.231951	30.9495	1.92132e-71	1.55504e-69	152.536
chr19:48673897	3.7011	0.944939	30.9494	1.92283e-71	1.55623e-69	152.535
chr11:19715690	4.25122	-1.24244	30.9492	1.92404e-71	1.5572e-69	152.534
chr2:230777995	4.48793	-0.281768	30.9492	1.92431e-71	1.5574e-69	152.534
chr12:84508813	3.95744	-0.0970122	30.949	1.92572e-71	1.55852e-69	152.533
chr15:42348117	4.74854	0.762073	30.9489	1.92702e-71	1.55955e-69	152.533
chr7:27177464	3.53598	1.3575	30.9489	1.92716e-71	1.55965e-69	152.533
chr4:15239957	3.63744	0.0442073	30.9488	1.92763e-71	1.56002e-69	152.532
chrX:3700274	-3.30537	-1.28695	-30.9488	1.92784e-71	1.56016e-69	152.532
chr6:5337795	-3.82902	-0.099878	-30.9488	1.92789e-71	1.56019e-69	152.532
chr13:113882503	4.38707	-0.341829	30.9484	1.93106e-71	1.56274e-69	152.531
chr17:40361347	4.17305	0.522378	30.9484	1.93185e-71	1.56336e-69	152.53
chr6:143804219	3.28073	1.06598	30.9481	1.93419e-71	1.56523e-69	152.529
chr7:613779	-4.73854	-0.54878	-30.9481	1.93425e-71	1.56526e-69	152.529
chr18:9663554	3.61768	0.840061	30.948	1.93508e-71	1.56591e-69	152.529
chr16:56864874	4.04659	0.382805	30.9479	1.93597e-71	1.56661e-69	152.528
chr1:54356783	-3.77317	-1.16207	-30.9477	1.93731e-71	1.56767e-69	152.527
chr8:63408384	3.80878	0.94378	30.9477	1.93732e-71	1.56767e-69	152.527
chr21:42062743	-3.76598	-1.24665	-30.9475	1.93971e-71	1.56959e-69	152.526
chr2:127700860	4.40012	-0.214939	30.9473	1.94149e-71	1.57101e-69	152.525
chr9:81620902	-3.9622	0.99439	-30.9472	1.94203e-71	1.57143e-69	152.525
chr12:94057873	3.55817	0.263598	30.9469	1.9445e-71	1.57341e-69	152.524
chr10:121989102	4.15524	0.804695	30.9469	1.94489e-71	1.57371e-69	152.523
chr18:79458799	5.10646	0.749451	30.9466	1.94724e-71	1.57559e-69	152.522
chr1:148264983	4.20366	-1.41427	30.9466	1.9473e-71	1.57562e-69	152.522
chr20:49810643	5.00232	-0.379451	30.9465	1.94861e-71	1.57666e-69	152.522
chr3:56700419	5.23183	0.107256	30.9464	1.94928e-71	1.57719e-69	152.521
chr3:179037409	4.44378	-1.54213	30.9464	1.94976e-71	1.57756e-69	152.521
chr17:48586869	-3.43683	-1.18622	-30.9464	1.94981e-71	1.57758e-69	152.521
chr16:86580174	4.34805	-0.287195	30.9463	1.95013e-71	1.57782e-69	152.521
chr3:67655013	4.33585	-1.01927	30.9463	1.95057e-71	1.57815e-69	152.521
chr10:96370132	3.94707	0.920976	30.9461	1.95253e-71	1.57973e-69	152.52
chr3:87742937	4.0039	0.219024	30.946	1.95307e-71	1.58014e-69	152.519
chr4:16721813	4.31354	-1.31628	30.946	1.95317e-71	1.5802e-69	152.519
chr12:30905780	3.7161	0.570732	30.9457	1.95547e-71	1.58204e-69	152.518
chr16:68501	3.97329	0.91811	30.9455	1.95721e-71	1.58344e-69	152.517
chr8:142201408	-4.28146	0.290122	-30.9455	1.95761e-71	1.58374e-69	152.517
chr1:3157242	4.71707	-0.505	30.9455	1.95789e-71	1.58395e-69	152.517
chr3:38493218	-3.73768	0.565183	-30.9453	1.95957e-71	1.58529e-69	152.516
chr2:31783574	3.72622	-0.585915	30.9453	1.9598e-71	1.58546e-69	152.516
chr1:32634731	2.99951	1.61073	30.9452	1.96068e-71	1.58615e-69	152.515
chr9:34577129	4.00244	-0.423049	30.9451	1.96151e-71	1.5868e-69	152.515
chr16:57602282	-3.49354	0.861159	-30.945	1.96203e-71	1.58721e-69	152.515
chr7:40915086	4.5239	-0.229634	30.945	1.96229e-71	1.58739e-69	152.515
chr17:79952727	4.37476	0.822378	30.945	1.96231e-71	1.58739e-69	152.515
chr6:143999579	3.94951	0.53622	30.9449	1.96267e-71	1.58767e-69	152.514
chr1:3186346	4.69037	0.155549	30.9449	1.96334e-71	1.58819e-69	152.514
chr17:8310490	4.59171	-0.715244	30.9447	1.96504e-71	1.58955e-69	152.513
chr9:128103280	-4.11451	1.54311	-30.9447	1.96508e-71	1.58956e-69	152.513
chr10:103739209	4.86524	-0.869451	30.9446	1.96562e-71	1.58998e-69	152.513
chr5:151685928	4.69085	-1.27543	30.9446	1.96578e-71	1.59009e-69	152.513
chr8:128140202	4.45183	-0.61689	30.9445	1.96703e-71	1.59108e-69	152.512
chr1:55632249	3.42098	-1.57902	30.9444	1.96781e-71	1.5917e-69	152.512
chr19:50214506	4.56366	-0.413049	30.9443	1.96838e-71	1.59214e-69	152.511
chr6:168284177	3.845	0.701768	30.9443	1.96862e-71	1.59231e-69	152.511
chr20:10419771	4.68024	-0.66439	30.9443	1.96867e-71	1.59233e-69	152.511
chr11:130721986	3.92488	-0.942317	30.9442	1.96933e-71	1.59285e-69	152.511
chr15:71349488	3.85402	-0.402012	30.9441	1.97006e-71	1.59343e-69	152.511
chr10:15248770	3.15744	1.75494	30.9439	1.97223e-71	1.59516e-69	152.51
chr7:98303736	3.85354	-0.0678659	30.9439	1.97259e-71	1.59543e-69	152.509
chr9:37913555	-3.50171	-0.88	-30.9438	1.97318e-71	1.5959e-69	152.509
chr6:11656564	4.09183	0.846768	30.9438	1.97349e-71	1.59612e-69	152.509
chr2:43039930	3.695	0.0693293	30.9436	1.97495e-71	1.59729e-69	152.508
chr10:12606033	-4.0189	-0.850061	-30.9436	1.97512e-71	1.59741e-69	152.508
chr5:7821527	3.84671	-0.823232	30.9435	1.97593e-71	1.59805e-69	152.508
chr22:19406429	3.17951	1.55585	30.9435	1.97605e-71	1.59812e-69	152.508
chr3:87321182	4.91037	0.253841	30.9433	1.97734e-71	1.59913e-69	152.507
chr1:170309779	4.97232	-0.382378	30.9433	1.97734e-71	1.59913e-69	152.507
chr22:27309833	3.16951	1.27378	30.9433	1.97763e-71	1.59934e-69	152.507
chr17:8557577	4.50829	-0.438171	30.9432	1.97868e-71	1.60018e-69	152.506
chr3:61828392	3.26378	1.20067	30.9431	1.97937e-71	1.60072e-69	152.506
chr18:48942676	5.03012	-0.744817	30.943	1.98047e-71	1.60158e-69	152.505
chr13:114035384	3.87073	-0.456707	30.9428	1.98195e-71	1.60276e-69	152.505
chr16:87553043	4.4878	-1.12305	30.9428	1.98213e-71	1.60289e-69	152.505
chr8:141300747	3.85768	0.46311	30.9427	1.98292e-71	1.60351e-69	152.504
chr15:67864002	3.7789	0.104573	30.9427	1.98309e-71	1.60363e-69	152.504
chr16:89072845	3.84512	0.337927	30.9427	1.98321e-71	1.60371e-69	152.504
chr3:45644851	3.46183	-1.72982	30.9426	1.98365e-71	1.60404e-69	152.504
chr7:613717	-4.91561	-0.00914634	-30.9426	1.98367e-71	1.60404e-69	152.504
chr17:78903416	4.0161	-0.052439	30.9425	1.98484e-71	1.60497e-69	152.503
chr8:51829371	3.93378	1.23299	30.9425	1.98508e-71	1.60515e-69	152.503
chr2:7078045	3.30829	0.830366	30.9424	1.98546e-71	1.60543e-69	152.503
chr6:6900501	-2.82585	0.556829	-30.9424	1.98626e-71	1.60606e-69	152.502
chr7:904838	4.88598	0.286037	30.9423	1.98693e-71	1.60659e-69	152.502
chr17:75688757	-4.55573	0.327378	-30.9421	1.98895e-71	1.6082e-69	152.501
chr2:19858120	4.26841	0.470061	30.942	1.98921e-71	1.60839e-69	152.501
chr1:2404595	4.49195	0.0802439	30.942	1.98973e-71	1.60879e-69	152.501
chr14:93706780	3.30939	1.25616	30.942	1.98989e-71	1.6089e-69	152.501
chr13:29438971	4.00451	-1.14982	30.9419	1.9906e-71	1.60946e-69	152.5
chr12:11746386	-5.27634	-0.642317	-30.9419	1.99067e-71	1.60949e-69	152.5
chr2:174445666	3.09683	1.30634	30.9418	1.99154e-71	1.61018e-69	152.5
chr2:318123	4.60049	0.271585	30.9418	1.99174e-71	1.61033e-69	152.5
chr6:139323675	-4.91793	-0.0118902	-30.9417	1.99221e-71	1.61068e-69	152.499
chr8:127481178	4.60756	-0.107195	30.9417	1.99231e-71	1.61075e-69	152.499
chr17:81869725	3.67988	-1.64287	30.9417	1.99258e-71	1.61094e-69	152.499
chr1:36341924	4.39232	1.09165	30.9415	1.99385e-71	1.61196e-69	152.499
chr22:41239584	3.8389	0.262012	30.9415	1.994e-71	1.61205e-69	152.499
chr1:184664856	3.84561	-0.194756	30.9415	1.99451e-71	1.61245e-69	152.498
chr2:56770745	3.79878	0.0903659	30.9415	1.99457e-71	1.61248e-69	152.498
chr3:128416939	4.06061	-1.90213	30.9414	1.99488e-71	1.61271e-69	152.498
chr2:63052961	-3.27671	-2.08518	-30.9413	1.99573e-71	1.61338e-69	152.498
chr11:35582278	2.93915	1.23579	30.9413	1.99597e-71	1.61356e-69	152.498
chr8:38396957	4.35756	0.248049	30.9413	1.99616e-71	1.61369e-69	152.497
chr6:155247764	5.06841	-0.547256	30.9413	1.99631e-71	1.61379e-69	152.497
chr9:134783545	-3.82463	1.0989	-30.9411	1.99796e-71	1.61511e-69	152.497
chr9:87034524	4.77695	0.336037	30.941	1.9992e-71	1.61609e-69	152.496
chr15:62840717	4.86671	0.86628	30.9409	1.99986e-71	1.6166e-69	152.496
chr2:165406341	5.21561	-0.325244	30.9408	2.00062e-71	1.6172e-69	152.495
chr20:829161	4.29159	-1.03811	30.9407	2.00133e-71	1.61776e-69	152.495
chr7:6164702	4.88305	0.510671	30.9407	2.00143e-71	1.61782e-69	152.495
chr12:47802631	3.13963	-1.94811	30.9407	2.00159e-71	1.61793e-69	152.495
chr11:102324602	2.98732	1.87537	30.9406	2.00266e-71	1.61877e-69	152.494
chr10:83546495	3.68134	-1.41457	30.9405	2.00367e-71	1.61957e-69	152.494
chr11:16603985	5.22341	-1.35024	30.9405	2.00384e-71	1.6197e-69	152.494
chr20:5650611	-3.11439	0.363537	-30.9403	2.00536e-71	1.6209e-69	152.493
chr11:68017549	4.66829	-0.524756	30.9402	2.00665e-71	1.62192e-69	152.492
chr20:20373232	4.35366	-1.34817	30.94	2.00808e-71	1.62307e-69	152.492
chr21:32253385	3.64659	-0.431098	30.9399	2.00941e-71	1.62412e-69	152.491
chr2:60384461	3.82	1.54305	30.9396	2.01166e-71	1.62592e-69	152.49
chr6:158715865	3.58683	-0.987561	30.9396	2.0117e-71	1.62593e-69	152.49
chr12:6434334	3.85159	0.42372	30.9395	2.01266e-71	1.62669e-69	152.489
chr18:36029183	3.24561	0.896098	30.9393	2.01425e-71	1.62796e-69	152.488
chr1:36125642	3.01305	-0.931646	30.939	2.01735e-71	1.63045e-69	152.487
chr5:170748183	5.5261	-0.095	30.939	2.01748e-71	1.63053e-69	152.487
chr7:125172077	3.5461	0.938293	30.939	2.01767e-71	1.63066e-69	152.487
chr19:1907698	5.19512	-0.665366	30.9388	2.01904e-71	1.63175e-69	152.486
chr17:1437550	3.51866	1.12628	30.9388	2.01978e-71	1.63233e-69	152.486
chr17:82267433	4.37512	1.10744	30.9387	2.01995e-71	1.63245e-69	152.486
chr8:41770718	4.51037	-1.10018	30.9386	2.0214e-71	1.6336e-69	152.485
chr20:62602596	-3.91768	-1.74311	-30.9385	2.02198e-71	1.63405e-69	152.485
chr16:88118538	3.99927	-0.669634	30.9383	2.02372e-71	1.63544e-69	152.484
chr3:42051963	4.85195	-1.17146	30.9383	2.0241e-71	1.63572e-69	152.484
chr13:112776132	4.67073	-0.827561	30.9382	2.02484e-71	1.6363e-69	152.483
chr22:38881633	-4.35707	-0.832195	-30.9381	2.02556e-71	1.63687e-69	152.483
chr2:27010311	3.32171	-0.0176829	30.938	2.02682e-71	1.63787e-69	152.482
chr7:114921795	4.16305	1.5403	30.9379	2.02794e-71	1.63876e-69	152.482
chr5:168976535	4.53561	-0.863659	30.9378	2.02848e-71	1.63917e-69	152.481
chr6:16167508	4.48634	-0.707195	30.9378	2.02888e-71	1.63948e-69	152.481
chr11:68328162	-3.16927	-1.90902	-30.9377	2.0294e-71	1.63988e-69	152.481
chr10:34104954	-4.24854	0.363659	-30.9377	2.03013e-71	1.64045e-69	152.481
chr17:77571506	-3.30756	-2.06695	-30.9376	2.03037e-71	1.64062e-69	152.48
chr11:75337061	4.07415	0.547683	30.9376	2.0304e-71	1.64063e-69	152.48
chr3:119557994	-3.18878	-2.02268	-30.9376	2.0305e-71	1.64069e-69	152.48
chr8:58530041	4.64463	-0.683415	30.9375	2.03116e-71	1.6412e-69	152.48
chr7:131626166	3.2389	-1.61884	30.9374	2.03211e-71	1.64195e-69	152.48
chr1:148953972	4.56963	-0.218963	30.9374	2.03244e-71	1.6422e-69	152.479
chr7:151382261	-4.17976	-1.57439	-30.9371	2.03495e-71	1.64421e-69	152.478
chr8:37886430	3.76256	-1.50713	30.9371	2.03572e-71	1.64481e-69	152.478
chr22:44159218	5.15012	-0.252866	30.9371	2.03579e-71	1.64485e-69	152.478
chr18:10305104	-4.5389	0.815671	-30.9367	2.0393e-71	1.64766e-69	152.476
chr7:1000456	4.45756	0.800244	30.9367	2.03935e-71	1.64769e-69	152.476
chr6:21277689	4.73098	-0.495854	30.9366	2.03995e-71	1.64815e-69	152.476
chr10:103859987	3.87317	1.31415	30.9366	2.04045e-71	1.64854e-69	152.476
chr6:11713042	-3.92659	-0.879756	-30.9366	2.04049e-71	1.64855e-69	152.476
chr18:56816128	3.76256	1.07616	30.9365	2.04098e-71	1.64893e-69	152.475
chr1:13752259	3.45549	1.4975	30.9364	2.04199e-71	1.64972e-69	152.475
chr11:23903231	4.56305	-1.1314	30.9364	2.04232e-71	1.64997e-69	152.475
chr6:155248156	5.22951	-0.557561	30.9363	2.04284e-71	1.65037e-69	152.474
chr6:152313921	4.57988	-0.403354	30.9362	2.04381e-71	1.65113e-69	152.474
chr3:78823543	4.71793	0.389329	30.9361	2.04461e-71	1.65176e-69	152.474
chr22:35299072	3.69524	1.42835	30.936	2.04551e-71	1.65247e-69	152.473
chr1:1062960	2.74805	0.0834146	30.936	2.04561e-71	1.65254e-69	152.473
chr15:78996088	4.80841	-0.300671	30.9359	2.04655e-71	1.65328e-69	152.473
chr5:9658800	4.21159	-0.743963	30.9358	2.04742e-71	1.65396e-69	152.472
chr6:41039887	5.26744	0.51872	30.9357	2.04866e-71	1.65494e-69	152.472
chr9:121634569	-5.20622	0.460305	-30.9357	2.04908e-71	1.65526e-69	152.471
chr16:10584903	3.65098	0.0176829	30.9356	2.04959e-71	1.65566e-69	152.471
chr6:36269992	-3.74378	-0.990183	-30.9354	2.05132e-71	1.65703e-69	152.47
chr16:57069035	3.64244	0.54561	30.9352	2.05319e-71	1.65852e-69	152.469
chr7:106031570	-3.74463	-1.31171	-30.9351	2.0541e-71	1.65924e-69	152.469
chr17:81389160	3.29902	-2.03707	30.935	2.05554e-71	1.66039e-69	152.468
chr20:57655402	3.33439	0.491829	30.9349	2.05576e-71	1.66053e-69	152.468
chr5:1673162	3.72134	-1.41628	30.9349	2.05578e-71	1.66053e-69	152.468
chr17:41705614	3.77622	-0.655549	30.9347	2.05796e-71	1.66228e-69	152.467
chr1:53518974	3.21902	0.207927	30.9346	2.05889e-71	1.66301e-69	152.467
chr20:56987976	4.16207	0.695183	30.9345	2.06026e-71	1.6641e-69	152.466
chr22:35638049	4.18976	0.449878	30.9344	2.06062e-71	1.66437e-69	152.466
chr13:110559766	4.63305	-1.28079	30.9343	2.06215e-71	1.66558e-69	152.465
chr19:16359353	-4.28878	0.562317	-30.9342	2.06266e-71	1.66598e-69	152.465
chr16:75099142	3.90085	-0.243841	30.934	2.06437e-71	1.66734e-69	152.464
chr20:9149293	3.30378	1.4953	30.934	2.0648e-71	1.66767e-69	152.464
chr1:172444401	3.2278	1.18207	30.934	2.06497e-71	1.66779e-69	152.464
chr14:23155111	-4.08451	0.0171341	-30.934	2.06503e-71	1.66781e-69	152.464
chr1:3543911	4.84061	-0.753841	30.9339	2.06547e-71	1.66815e-69	152.463
chr2:137976503	4.7639	-1.00524	30.9338	2.06667e-71	1.66908e-69	152.463
chr6:551210	4.19585	0.361341	30.9338	2.06668e-71	1.66908e-69	152.463
chr1:150981228	4.6172	-0.513598	30.9338	2.06669e-71	1.66908e-69	152.463
chr20:25479213	-3.66256	0.484329	-30.9337	2.06782e-71	1.66998e-69	152.462
chr2:65344756	3.92756	1.46988	30.9336	2.06859e-71	1.67058e-69	152.462
chr2:83282554	4.40854	0.497805	30.9335	2.06934e-71	1.67116e-69	152.462
chr7:151428009	3.75671	1.37433	30.9335	2.06946e-71	1.67124e-69	152.461
chr10:98607212	3.91	-0.12	30.9335	2.06969e-71	1.67141e-69	152.461
chr16:67528395	4.66476	-0.940061	30.9333	2.07113e-71	1.67255e-69	152.461
chr2:46965136	4.45293	-0.492195	30.9333	2.0718e-71	1.67307e-69	152.46
chr10:132065239	4.82476	-0.752866	30.9332	2.07208e-71	1.67328e-69	152.46
chr16:56246465	5.135	-0.603476	30.9332	2.07235e-71	1.67348e-69	152.46
chr10:132892427	4.08354	1.09872	30.9331	2.07308e-71	1.67405e-69	152.46
chr19:16326933	4.7811	-0.234695	30.9331	2.07358e-71	1.67443e-69	152.459
chr16:784192	4.05707	-0.158659	30.933	2.0742e-71	1.67491e-69	152.459
chr8:19480956	4.62598	-0.724451	30.9329	2.07522e-71	1.67572e-69	152.459
chr11:120563845	3.57866	0.0206707	30.9329	2.07579e-71	1.67616e-69	152.458
chr4:82275762	4.25988	0.327134	30.9329	2.07586e-71	1.67619e-69	152.458
chr3:9880406	5.18561	-0.432195	30.9327	2.07685e-71	1.67696e-69	152.458
chr19:15293540	-3.89232	0.210671	-30.9327	2.07686e-71	1.67696e-69	152.458
chr2:46541330	5.10744	-0.369451	30.9327	2.0769e-71	1.67698e-69	152.458
chr11:10499631	-3.40866	0.478841	-30.9326	2.0782e-71	1.67801e-69	152.457
chr19:22516449	4.47049	0.856341	30.9325	2.07882e-71	1.67848e-69	152.457
chr3:16606101	3.69756	1.60256	30.9325	2.0794e-71	1.67894e-69	152.457
chr1:204377632	4.865	-1.1875	30.9324	2.08068e-71	1.67995e-69	152.456
chr4:118355496	3.58585	1.23366	30.9323	2.08123e-71	1.68037e-69	152.456
chr21:33075750	5.28329	-0.494451	30.9322	2.0818e-71	1.68082e-69	152.456
chr8:13101680	3.46329	1.8386	30.9322	2.08201e-71	1.68097e-69	152.455
chr7:102913056	-3.50915	-1.20945	-30.9322	2.08227e-71	1.68116e-69	152.455
chr10:1476529	4.06598	-0.544939	30.9322	2.08243e-71	1.68127e-69	152.455
chr6:150268011	4.78073	-0.087439	30.9321	2.08293e-71	1.68165e-69	152.455
chr6:39647209	3.49427	1.03823	30.9321	2.08312e-71	1.68178e-69	152.455
chr7:27177437	3.56451	1.5686	30.9321	2.08351e-71	1.68208e-69	152.455
chr2:230170756	-4.28476	-0.19689	-30.932	2.08363e-71	1.68216e-69	152.455
chr4:150579478	3.83732	0.47061	30.932	2.08423e-71	1.68262e-69	152.454
chr18:9706327	3.42171	0.163902	30.9319	2.08525e-71	1.68343e-69	152.454
chr10:129550264	5.60073	0.276829	30.9318	2.08607e-71	1.68406e-69	152.453
chr9:130861138	3.36073	-1.87902	30.9318	2.08616e-71	1.68412e-69	152.453
chr19:54357464	3.54817	-0.22128	30.9317	2.08667e-71	1.68451e-69	152.453
chr3:181941410	-3.87866	-1.72787	-30.9317	2.08687e-71	1.68466e-69	152.453
chr16:67528355	4.68646	-1.09896	30.9315	2.08873e-71	1.68614e-69	152.452
chr20:62339912	-4.99024	0.411585	-30.9315	2.08904e-71	1.68637e-69	152.452
chr2:36361821	3.96598	-0.572988	30.9315	2.08918e-71	1.68646e-69	152.452
chr9:93188758	4.43012	0.0572561	30.9314	2.08997e-71	1.68708e-69	152.452
chr18:79458545	4.67707	-1.18073	30.9314	2.09002e-71	1.6871e-69	152.452
chr17:50943834	4.0728	-0.257622	30.9314	2.09033e-71	1.68733e-69	152.451
chr2:104756460	3.55805	0.311463	30.9312	2.09219e-71	1.68882e-69	152.451
chr21:43369876	3.69183	0.437866	30.9309	2.09436e-71	1.69054e-69	152.45
chr4:158015287	4.6372	-0.843476	30.9307	2.09659e-71	1.69232e-69	152.448
chr1:227734044	4.73402	-0.361402	30.9307	2.09677e-71	1.69245e-69	152.448
chr1:201112552	3.30439	1.73012	30.9306	2.09812e-71	1.69352e-69	152.448
chr9:311666	4.55585	-0.442195	30.9304	2.09962e-71	1.69471e-69	152.447
chr19:18719889	4.85646	0.82872	30.9304	2.09971e-71	1.69476e-69	152.447
chr19:16326922	5.14634	0.290854	30.9304	2.09996e-71	1.69495e-69	152.447
chr9:136423107	5.41195	0.571829	30.9303	2.10024e-71	1.69515e-69	152.447
chr19:1907845	4.58939	-0.609939	30.9303	2.1005e-71	1.69534e-69	152.447
chr1:173420020	4.71695	0.477988	30.9302	2.10143e-71	1.69608e-69	152.446
chr9:133882682	4.06134	1.00945	30.9302	2.10147e-71	1.69609e-69	152.446
chr1:145707563	4.475	-1.04409	30.9302	2.10175e-71	1.6963e-69	152.446
chr7:1544695	3.69854	-1.3561	30.9302	2.10188e-71	1.69637e-69	152.446
chr17:29155671	4.04183	-1.26787	30.9301	2.10225e-71	1.69665e-69	152.446
chr17:81389161	3.2161	-1.97878	30.9301	2.1025e-71	1.69684e-69	152.446
chr2:218882905	4.615	-1.05567	30.93	2.10308e-71	1.69729e-69	152.445
chr18:71180409	4.13951	0.855244	30.9299	2.10439e-71	1.69832e-69	152.445
chr17:78936220	3.91317	0.452561	30.9299	2.10461e-71	1.69848e-69	152.445
chr13:35714195	4.67683	-0.564878	30.9297	2.10603e-71	1.69961e-69	152.444
chr9:129012944	5.7522	0.204878	30.9296	2.10739e-71	1.70068e-69	152.443
chr2:219344803	-4.66951	-0.261829	-30.9295	2.10859e-71	1.70164e-69	152.443
chr7:134451778	4.09841	1.29994	30.9292	2.11127e-71	1.70378e-69	152.441
chr6:36171859	3.81037	-0.526159	30.9291	2.1127e-71	1.70491e-69	152.441
chr14:93893762	3.96598	0.71311	30.929	2.11293e-71	1.70508e-69	152.441
chr22:47111891	3.38939	1.55689	30.9289	2.11445e-71	1.70628e-69	152.44
chr1:163770408	3.66378	1.13848	30.9289	2.1146e-71	1.70639e-69	152.44
chr15:64929005	-3.92805	0.297683	-30.9288	2.11509e-71	1.70676e-69	152.44
chr7:134451827	3.58707	0.45378	30.9287	2.11631e-71	1.70772e-69	152.439
chr22:26666120	4.7439	-0.340366	30.9285	2.11792e-71	1.70901e-69	152.438
chr12:57609681	3.48573	0.391159	30.9284	2.11965e-71	1.71038e-69	152.438
chr13:72256138	3.89573	-0.961646	30.9283	2.12029e-71	1.71088e-69	152.437
chr18:10132934	3.21463	1.17341	30.9281	2.12187e-71	1.71214e-69	152.436
chr11:70826448	-3.47476	-0.847378	-30.9281	2.12214e-71	1.71233e-69	152.436
chr7:155203696	4.87207	-0.668963	30.9279	2.1238e-71	1.71365e-69	152.436
chr19:57886395	4.62915	-0.30689	30.9276	2.12671e-71	1.71598e-69	152.434
chr10:95711849	4.55037	0.628598	30.9276	2.12754e-71	1.71663e-69	152.434
chr1:46019680	2.74561	1.64841	30.9271	2.13167e-71	1.71994e-69	152.432
chr2:47033453	4.8878	-0.563049	30.927	2.13268e-71	1.72073e-69	152.431
chr3:184334995	4.60744	-0.0584756	30.9269	2.1338e-71	1.72162e-69	152.431
chr3:23020085	3.6861	-0.821341	30.9268	2.13472e-71	1.72234e-69	152.43
chr3:194004191	5.00585	0.826585	30.9267	2.1356e-71	1.72303e-69	152.43
chr18:59311864	3.14732	0.189146	30.9267	2.13632e-71	1.72359e-69	152.43
chr7:1743035	-3.1461	-2.52805	-30.9264	2.13894e-71	1.72569e-69	152.428
chr22:45235503	-5.34183	0.585549	-30.9264	2.13908e-71	1.72578e-69	152.428
chr2:59427743	4.02939	0.985915	30.9263	2.13965e-71	1.72622e-69	152.428
chr17:17582509	4.08305	-0.20811	30.9263	2.13985e-71	1.72636e-69	152.428
chr8:41304454	3.48024	-1.25695	30.9263	2.13991e-71	1.72639e-69	152.428
chr5:17204323	4.38451	0.549329	30.9263	2.14023e-71	1.72663e-69	152.428
chr8:142700163	3.93951	-1.31646	30.9262	2.14105e-71	1.72727e-69	152.427
chr11:112270795	3.47171	-1.23366	30.9262	2.14135e-71	1.72749e-69	152.427
chr7:2097234	-3.45439	0.350732	-30.9259	2.14421e-71	1.72978e-69	152.426
chr9:91810637	3.91573	0.960549	30.9259	2.14434e-71	1.72986e-69	152.426
chr2:62195126	4.49866	-1.17811	30.9258	2.14525e-71	1.73058e-69	152.426
chr7:1227088	3.61427	-0.581768	30.9257	2.14636e-71	1.73145e-69	152.425
chr1:10496341	-4.74793	-0.35811	-30.9256	2.14659e-71	1.73162e-69	152.425
chr17:80198399	4.73622	0.160671	30.9256	2.14694e-71	1.73188e-69	152.425
chr18:76381618	4.15463	1.31488	30.9256	2.14725e-71	1.73211e-69	152.425
chr1:214438269	4.13256	0.554085	30.9255	2.14738e-71	1.73219e-69	152.425
chr3:177776409	4.76195	-0.195366	30.9255	2.14762e-71	1.73237e-69	152.424
chr5:67249614	3.83012	-1.3464	30.9254	2.14861e-71	1.73315e-69	152.424
chr3:150022993	4.71768	0.234329	30.9253	2.14954e-71	1.73388e-69	152.424
chr22:38300174	4.71793	-0.642256	30.9252	2.15062e-71	1.73473e-69	152.423
chr10:130833882	3.93366	-0.0431707	30.9251	2.15145e-71	1.73537e-69	152.423
chr10:79094301	-4.1328	-0.356159	-30.925	2.15277e-71	1.73642e-69	152.422
chr7:100759486	4.00329	-0.219207	30.925	2.15316e-71	1.73671e-69	152.422
chr10:14533544	3.75646	-0.0667683	30.9249	2.1535e-71	1.73698e-69	152.422
chr4:3360827	3.08183	1.79567	30.9248	2.15456e-71	1.7378e-69	152.421
chr7:4971844	3.15488	1.38317	30.9248	2.15509e-71	1.73821e-69	152.421
chr5:41334490	3.69793	-0.441646	30.9248	2.15527e-71	1.73834e-69	152.421
chr2:219572225	4.45963	-1.40287	30.9247	2.15592e-71	1.73884e-69	152.421
chr9:34372689	5.19012	-0.323232	30.9244	2.15925e-71	1.74151e-69	152.419
chr6:147651937	4.03329	1.20823	30.9242	2.16086e-71	1.74278e-69	152.418
chr10:73894805	4.70439	0.47378	30.9242	2.16113e-71	1.74299e-69	152.418
chr8:60921887	5.08524	0.24311	30.9241	2.16153e-71	1.74328e-69	152.418
chr3:59774755	4.17122	-1.33573	30.9241	2.16183e-71	1.74351e-69	152.418
chr4:3286899	4.64671	-0.648354	30.9241	2.16218e-71	1.74377e-69	152.418
chr11:3225392	4.9889	-0.221524	30.924	2.16255e-71	1.74405e-69	152.418
chr6:32117614	4.17098	-0.00634146	30.924	2.163e-71	1.74439e-69	152.417
chr22:20523790	3.78341	-0.827195	30.9239	2.16396e-71	1.74514e-69	152.417
chr8:143812882	5.9972	0.113598	30.9239	2.16407e-71	1.74521e-69	152.417
chr8:11337033	4.08439	-0.976951	30.9238	2.16504e-71	1.74597e-69	152.416
chr13:99864784	3.385	1.92689	30.9237	2.16616e-71	1.74685e-69	152.416
chr13:110512351	4.84866	0.652622	30.9235	2.16777e-71	1.74814e-69	152.415
chr17:45131841	4.04171	-1.00707	30.9234	2.16865e-71	1.74882e-69	152.415
chr6:32222779	-4.17622	0.0725	-30.9234	2.16896e-71	1.74906e-69	152.415
chr8:30174103	5.0861	-0.65561	30.9233	2.17009e-71	1.74995e-69	152.414
chr1:27350412	5.55902	-0.668171	30.9233	2.17025e-71	1.75006e-69	152.414
chr16:88234513	4.73268	1.44659	30.9232	2.17118e-71	1.75079e-69	152.414
chr9:130452217	3.60549	0.763963	30.9229	2.17406e-71	1.75309e-69	152.412
chr4:102612879	-3.70488	-0.684146	-30.9228	2.17481e-71	1.75368e-69	152.412
chr1:182128713	-4.24232	1.20055	-30.9228	2.1749e-71	1.75372e-69	152.412
chr14:55137155	5.27415	-0.422805	30.9228	2.17492e-71	1.75372e-69	152.412
chr2:234834454	4.63866	-1.13091	30.9225	2.17761e-71	1.75587e-69	152.411
chr20:37315128	4.45866	0.329329	30.9224	2.17853e-71	1.75659e-69	152.41
chr10:555641	3.65512	-0.87561	30.9224	2.17899e-71	1.75694e-69	152.41
chr1:115793334	-4.66512	0.21061	-30.9224	2.17921e-71	1.7571e-69	152.41
chr16:89071597	3.63122	1.10427	30.9222	2.18128e-71	1.75875e-69	152.409
chr8:60583993	-4.48683	0.055	-30.9221	2.18165e-71	1.75902e-69	152.409
chr1:222454790	4.38866	-0.0616463	30.9221	2.18175e-71	1.75906e-69	152.409
chr1:12540521	4.52061	-1.1347	30.9221	2.18175e-71	1.75906e-69	152.409
chr12:26691667	4.50866	-1.18616	30.9221	2.18182e-71	1.7591e-69	152.409
chr9:137614083	5.365	0.111159	30.9221	2.18207e-71	1.75928e-69	152.409
chr12:114700124	-3.83646	-2.47128	-30.922	2.18265e-71	1.75973e-69	152.408
chr4:3717027	4.6422	-0.0243902	30.922	2.18302e-71	1.76e-69	152.408
chr12:108633855	-4.64915	0.0761585	-30.922	2.18305e-71	1.76001e-69	152.408
chr1:19446349	4.42195	-0.86061	30.922	2.1831e-71	1.76003e-69	152.408
chr5:112109717	-3.53244	-1.2	-30.922	2.18325e-71	1.76013e-69	152.408
chr4:184168814	4.33171	-0.262805	30.922	2.18348e-71	1.7603e-69	152.408
chr2:98769318	3.82049	0.824878	30.9215	2.18784e-71	1.76379e-69	152.406
chr11:128628235	2.78951	1.26415	30.9215	2.18799e-71	1.76389e-69	152.406
chr18:35672441	3.73634	-0.386341	30.9213	2.19038e-71	1.7658e-69	152.405
chr6:96792913	4.18439	0.649024	30.9213	2.19054e-71	1.76591e-69	152.405
chr22:27686656	5.67451	-0.178598	30.9211	2.19263e-71	1.76757e-69	152.404
chr3:187968162	4.41159	-1.23201	30.921	2.19282e-71	1.7677e-69	152.404
chr15:67185800	-3.55817	1.74909	-30.921	2.19342e-71	1.76816e-69	152.403
chr11:17742434	3.31037	1.05921	30.9209	2.19448e-71	1.769e-69	152.403
chr12:2624903	3.61146	-1.44463	30.9207	2.19656e-71	1.77065e-69	152.402
chr8:142682323	4.09341	0.291829	30.9205	2.19833e-71	1.77206e-69	152.401
chr6:125528905	3.00573	-1.65652	30.9203	2.20083e-71	1.77406e-69	152.4
chr10:8059389	5.07256	-0.581037	30.9202	2.2011e-71	1.77425e-69	152.4
chr8:141210992	-4.50805	0.868902	-30.9202	2.20136e-71	1.77444e-69	152.4
chr13:72076401	-4.69585	-0.719024	-30.9201	2.20238e-71	1.77524e-69	152.399
chr17:81093846	4.41866	0.097622	30.92	2.20321e-71	1.7759e-69	152.399
chr1:94245873	4.67317	0.21561	30.9199	2.20403e-71	1.77654e-69	152.399
chr17:57868864	-4.63866	0.542134	-30.9198	2.20509e-71	1.77737e-69	152.398
chr22:50044824	-3.9439	-0.85622	-30.9194	2.20914e-71	1.78061e-69	152.396
chr1:159873387	3.40073	1.60171	30.9194	2.20996e-71	1.78125e-69	152.396
chr2:85398015	5.06354	-0.56872	30.9191	2.21265e-71	1.7834e-69	152.395
chr9:68530774	3.79817	-1.91006	30.919	2.21412e-71	1.78456e-69	152.394
chr12:114700548	-4.53829	-1.44829	-30.9189	2.21509e-71	1.78531e-69	152.394
chr20:57698190	4.91634	-0.749146	30.9189	2.2151e-71	1.78531e-69	152.394
chr7:4715049	-3.88915	1.47311	-30.9187	2.21683e-71	1.78669e-69	152.393
chr4:8020390	4.49829	-0.761341	30.9186	2.21768e-71	1.78735e-69	152.392
chr7:98218102	-3.43476	1.11994	-30.9184	2.21968e-71	1.78894e-69	152.391
chr22:23250256	4.85146	-0.83378	30.9183	2.22086e-71	1.78988e-69	152.391
chr15:28955255	-4.29841	-0.424939	-30.9181	2.22268e-71	1.79132e-69	152.39
chr13:109779999	5.00915	-0.480427	30.918	2.22353e-71	1.79198e-69	152.39
chr16:75377916	4.1122	0.948537	30.9179	2.22455e-71	1.79278e-69	152.389
chr16:57810064	4.37256	-0.709695	30.9178	2.22567e-71	1.79366e-69	152.389
chr15:81282642	4.08146	1.39159	30.9177	2.22655e-71	1.79435e-69	152.388
chr1:205516246	4.17646	-0.844207	30.9177	2.22658e-71	1.79436e-69	152.388
chr2:226803870	3.4522	-0.541098	30.9176	2.22774e-71	1.79527e-69	152.388
chr17:42671534	-3.82744	0.799085	-30.9176	2.22814e-71	1.79557e-69	152.388
chr8:22560988	3.89988	-1.3936	30.9175	2.22866e-71	1.79597e-69	152.387
chr9:18260732	-4.42805	-1.17841	-30.9175	2.22891e-71	1.79615e-69	152.387
chr9:133225564	3.61037	0.17311	30.9175	2.2294e-71	1.79652e-69	152.387
chr8:41690467	5.43561	0.268902	30.9174	2.23006e-71	1.79704e-69	152.387
chr2:16223678	3.0689	2.13323	30.9173	2.23068e-71	1.79751e-69	152.387
chr3:148464071	3.99427	0.638841	30.9173	2.23082e-71	1.79761e-69	152.386
chr1:156178399	-3.47707	1.66268	-30.9172	2.23174e-71	1.79832e-69	152.386
chr11:124747426	3.92341	-0.305732	30.9172	2.23183e-71	1.79838e-69	152.386
chr12:8662763	5.02122	-0.520122	30.9172	2.23195e-71	1.79845e-69	152.386
chr20:23453683	4.32756	0.492805	30.917	2.23397e-71	1.80006e-69	152.385
chr2:208135305	-4.16671	1.05213	-30.917	2.23449e-71	1.80046e-69	152.385
chr1:2449834	4.93549	-0.105305	30.917	2.23471e-71	1.80062e-69	152.385
chr8:143018083	3.63659	-1.07524	30.9169	2.23485e-71	1.80071e-69	152.385
chr7:117124915	3.04037	-2.54957	30.9169	2.23547e-71	1.80119e-69	152.384
chr17:28066031	-4.19817	-0.199817	-30.9168	2.23623e-71	1.80178e-69	152.384
chr1:202122966	3.60537	-0.488537	30.9165	2.23903e-71	1.80402e-69	152.383
chr4:80206664	2.79463	1.03207	30.9164	2.24044e-71	1.80513e-69	152.382
chr9:134492385	4.20524	-0.47128	30.9163	2.24127e-71	1.80578e-69	152.382
chr8:17363119	4.56549	-1.56884	30.9163	2.24144e-71	1.80589e-69	152.382
chr10:68562360	4.37805	-0.740732	30.9162	2.24261e-71	1.80682e-69	152.381
chr9:137218950	4.28829	-1.13098	30.9161	2.24316e-71	1.80723e-69	152.381
chr4:7943475	4.85159	0.398963	30.9161	2.24334e-71	1.80736e-69	152.381
chr3:129577052	-4.59585	0.275366	-30.916	2.24445e-71	1.80824e-69	152.38
chr17:73824560	4.02927	0.16939	30.916	2.24484e-71	1.80853e-69	152.38
chr2:113210714	4.20951	1.34402	30.9159	2.24561e-71	1.80913e-69	152.38
chr2:20502298	3.75317	0.683049	30.9159	2.24575e-71	1.80922e-69	152.38
chr13:90455951	3.98841	0.381646	30.9158	2.24638e-71	1.80971e-69	152.38
chr22:38083475	3.8661	1.08061	30.9156	2.24886e-71	1.81168e-69	152.378
chr2:1693805	3.55805	-0.079878	30.9155	2.24975e-71	1.81238e-69	152.378
chr4:123449954	-4.18012	-1.07579	-30.9154	2.25122e-71	1.81354e-69	152.377
chr9:129182228	4.79073	-0.768537	30.9153	2.25171e-71	1.81391e-69	152.377
chr8:2044301	-3.56768	-2.02274	-30.9153	2.25235e-71	1.81441e-69	152.377
chr7:98218127	-3.41939	1.5186	-30.9153	2.2524e-71	1.81443e-69	152.377
chr14:89186798	4.15902	-0.299634	30.9151	2.25356e-71	1.81535e-69	152.376
chr17:67217146	3.29598	0.729939	30.9151	2.25389e-71	1.81559e-69	152.376
chr19:1168600	5.17146	-0.314146	30.915	2.25484e-71	1.81633e-69	152.376
chr7:19353331	4.45159	1.07799	30.9148	2.25752e-71	1.81847e-69	152.375
chr15:93136301	3.46805	0.69	30.9147	2.25795e-71	1.8188e-69	152.374
chr1:247424803	4.8639	-0.715854	30.9145	2.26021e-71	1.8206e-69	152.373
chr9:31505744	4.21293	0.0415854	30.9145	2.2607e-71	1.82097e-69	152.373
chr11:919217	3.45512	-1.75183	30.9144	2.26097e-71	1.82116e-69	152.373
chr1:27350969	4.56561	0.0195122	30.9143	2.26203e-71	1.82199e-69	152.373
chr14:104107229	4.37988	-0.78128	30.9143	2.26282e-71	1.82262e-69	152.372
chr8:139814338	4.65061	0.531646	30.9142	2.26353e-71	1.82316e-69	152.372
chr11:44466855	4.37695	-0.7975	30.9141	2.26415e-71	1.82364e-69	152.372
chr1:12540552	4.15451	-1.23909	30.914	2.26526e-71	1.82451e-69	152.371
chr4:10093356	3.81561	-0.114268	30.914	2.26584e-71	1.82496e-69	152.371
chr1:27605014	3.51549	0.855793	30.9139	2.26701e-71	1.82588e-69	152.37
chr1:159598257	3.99134	-1.20323	30.9138	2.26796e-71	1.82663e-69	152.37
chr3:170002501	-4.43146	0.413049	-30.9135	2.27048e-71	1.82863e-69	152.369
chr17:38872042	3.11841	-0.657256	30.9135	2.27058e-71	1.82869e-69	152.369
chr2:95359553	4.53378	-0.310671	30.9134	2.27202e-71	1.82983e-69	152.368
chr6:149012035	4.18402	1.07043	30.9134	2.27206e-71	1.82984e-69	152.368
chr10:3503390	3.54207	2.03835	30.9134	2.2724e-71	1.8301e-69	152.368
chr3:65946537	-3.26756	-0.312683	-30.9132	2.27357e-71	1.83102e-69	152.367
chr8:143574888	4.2961	-0.77939	30.9132	2.27436e-71	1.83163e-69	152.367
chr22:31344719	-3.20976	-0.466341	-30.9131	2.27558e-71	1.83259e-69	152.367
chr19:55081981	-4.10939	0.13628	-30.9129	2.27756e-71	1.83416e-69	152.366
chr5:116534404	2.835	2.50835	30.9127	2.2791e-71	1.83538e-69	152.365
chr9:131094840	4.69659	-1.11256	30.9126	2.27998e-71	1.83607e-69	152.365
chr13:50801233	3.76427	-0.752622	30.9125	2.28138e-71	1.83718e-69	152.364
chr6:5783843	3.80939	1.5203	30.9125	2.28173e-71	1.83744e-69	152.364
chr12:62650036	3.22744	1.44262	30.9124	2.28241e-71	1.83796e-69	152.364
chr5:24382093	3.43	-1.70207	30.9124	2.28256e-71	1.83806e-69	152.364
chr8:48903415	5.02146	1.21366	30.9123	2.28303e-71	1.83842e-69	152.363
chr5:56663089	4.01793	-0.670671	30.9123	2.28321e-71	1.83855e-69	152.363
chr4:7876657	-3.71061	-0.257866	-30.9123	2.28346e-71	1.83873e-69	152.363
chr20:62657040	5.85549	0.691646	30.9121	2.28529e-71	1.84018e-69	152.362
chr11:45823380	3.72293	-0.180976	30.912	2.28638e-71	1.84103e-69	152.362
chr22:19722746	4.63744	-0.811159	30.912	2.28662e-71	1.84121e-69	152.362
chr16:88448648	-4.32049	-0.281829	-30.912	2.28708e-71	1.84156e-69	152.362
chr22:20113522	4.56305	-0.232256	30.912	2.28718e-71	1.84161e-69	152.362
chr16:56564982	3.98768	-1.39957	30.9119	2.28774e-71	1.84205e-69	152.361
chr11:75791322	4.06	-0.136951	30.9116	2.291e-71	1.84465e-69	152.36
chr5:1107818	-3.26463	-1.77829	-30.9116	2.29109e-71	1.8447e-69	152.36
chr1:8434186	4.76927	1.13976	30.9115	2.29241e-71	1.84574e-69	152.359
chr16:3017520	4.42476	-0.226037	30.9114	2.29274e-71	1.84599e-69	152.359
chr8:133153942	4.57049	0.065	30.9114	2.29301e-71	1.84618e-69	152.359
chr11:35236804	-3.91476	-0.231768	-30.9113	2.29468e-71	1.84751e-69	152.358
chr21:45431011	4.89073	0.717439	30.9112	2.29571e-71	1.84831e-69	152.358
chr17:41420962	4.47866	0.272744	30.9111	2.2967e-71	1.84909e-69	152.357
chr3:168418239	4.45305	-0.974451	30.911	2.29784e-71	1.84999e-69	152.357
chr7:102042524	4.38854	-0.88378	30.9109	2.29797e-71	1.85007e-69	152.357
chr2:48420482	4.18	-0.194756	30.9109	2.2987e-71	1.85064e-69	152.357
chr16:1747135	5.00244	-0.546951	30.9109	2.29886e-71	1.85074e-69	152.356
chr5:1103988	-4.18451	0.36628	-30.9108	2.29973e-71	1.85142e-69	152.356
chr17:75845682	3.66695	-1.38713	30.9108	2.3e-71	1.85162e-69	152.356
chr2:192559527	3.2089	0.807622	30.9107	2.3001e-71	1.85168e-69	152.356
chr20:57580412	4.14012	-0.288354	30.9105	2.30298e-71	1.85397e-69	152.355
chr16:1461204	5.65049	-0.341951	30.9104	2.30332e-71	1.85423e-69	152.355
chr8:29061550	3.55829	0.783902	30.9104	2.30367e-71	1.85449e-69	152.354
chr17:81093857	4.35415	0.740244	30.9104	2.30415e-71	1.85484e-69	152.354
chr11:129849834	3.19976	2.20232	30.9104	2.30417e-71	1.85484e-69	152.354
chr11:2287123	-4.30098	-0.216951	-30.9104	2.30431e-71	1.85494e-69	152.354
chr5:116584014	-3.1478	0.804024	-30.9102	2.30578e-71	1.8561e-69	152.353
chr8:23789853	3.93354	0.545671	30.9102	2.30609e-71	1.85633e-69	152.353
chr6:144343825	-3.5822	-1.23573	-30.9101	2.30684e-71	1.85691e-69	152.353
chr12:131864031	3.79598	-1.88238	30.9098	2.30982e-71	1.85929e-69	152.352
chr1:148357717	4.56085	-0.460549	30.9098	2.31002e-71	1.85943e-69	152.352
chr3:50358222	3.72902	0.224756	30.9098	2.31033e-71	1.85965e-69	152.351
chr20:37385079	4.87244	-0.601829	30.9095	2.31314e-71	1.8619e-69	152.35
chr19:18496766	-3.91963	0.139451	-30.9095	2.31372e-71	1.86234e-69	152.35
chr8:9013983	5.13951	-0.0823171	30.9095	2.31382e-71	1.8624e-69	152.35
chr6:169167720	4.68793	0.580915	30.9095	2.31388e-71	1.86243e-69	152.35
chr13:114109996	4.20134	0.130427	30.9094	2.31441e-71	1.86283e-69	152.35
chr18:48743145	3.95268	-1.75	30.9094	2.3149e-71	1.86321e-69	152.349
chr2:9967560	-3.91829	-0.298415	-30.9094	2.315e-71	1.86326e-69	152.349
chr6:21212158	3.46488	0.512195	30.9092	2.31659e-71	1.86452e-69	152.349
chr1:53343973	4.73817	-0.981524	30.9092	2.3167e-71	1.86459e-69	152.349
chr1:173249813	5.1189	0.279329	30.9092	2.31682e-71	1.86466e-69	152.349
chr17:41763107	4.95293	0.866707	30.9092	2.31696e-71	1.86476e-69	152.349
chr1:213303301	3.20329	-1.07421	30.9089	2.31973e-71	1.86696e-69	152.347
chr12:51817451	4.10293	0.805244	30.9089	2.31987e-71	1.86705e-69	152.347
chr5:56270197	3.95902	0.328537	30.9089	2.32009e-71	1.8672e-69	152.347
chr12:32105942	4.33537	-0.281098	30.9088	2.32057e-71	1.86757e-69	152.347
chr16:88265616	5.58061	0.104817	30.9088	2.32143e-71	1.86824e-69	152.347
chr1:220886967	4.79073	-0.777683	30.9087	2.3215e-71	1.86828e-69	152.347
chr7:159025416	5.36976	-0.0209756	30.9085	2.32389e-71	1.87018e-69	152.346
chr13:34749602	3.89024	0.646463	30.9085	2.32411e-71	1.87033e-69	152.346
chr11:1307124	-3.32902	1.88427	-30.9085	2.32459e-71	1.8707e-69	152.345
chr12:51821136	-4.26927	-2.04841	-30.9084	2.32505e-71	1.87105e-69	152.345
chr1:13784788	3.9011	-1.5664	30.9084	2.32526e-71	1.8712e-69	152.345
chr11:67271998	-4.38207	0.245915	-30.9084	2.32573e-71	1.87156e-69	152.345
chr8:101080505	4.54829	-0.838171	30.9083	2.32624e-71	1.87194e-69	152.345
chr8:2082077	3.20659	1.88976	30.908	2.32959e-71	1.87461e-69	152.343
chr18:28045804	4.4089	-0.109817	30.9079	2.33029e-71	1.87515e-69	152.343
chr4:123773023	3.18329	-1.32628	30.9079	2.33067e-71	1.87544e-69	152.343
chr10:110368115	3.74707	0.544512	30.9078	2.33198e-71	1.87648e-69	152.342
chr17:42317303	3.27793	-0.614939	30.9077	2.33273e-71	1.87705e-69	152.342
chr15:89117511	4.32793	0.432744	30.9076	2.33381e-71	1.8779e-69	152.341
chr18:46072695	3.58061	0.22628	30.9074	2.33625e-71	1.87984e-69	152.34
chr4:80201571	5.17366	-0.636707	30.9072	2.338e-71	1.88123e-69	152.34
chr2:234987231	4.63573	-0.429817	30.9071	2.33893e-71	1.88194e-69	152.339
chr17:41506543	5.16768	-0.417622	30.9071	2.33894e-71	1.88194e-69	152.339
chr13:111423689	3.95476	0.682134	30.9071	2.33913e-71	1.88208e-69	152.339
chr7:927311	3.8739	0.666463	30.9069	2.34198e-71	1.88435e-69	152.338
chr6:158752068	4.51049	-0.409878	30.9068	2.34224e-71	1.88454e-69	152.338
chr12:124025166	5.52037	0.437378	30.9068	2.34231e-71	1.88457e-69	152.338
chr8:96150213	-3.44207	1.45835	-30.9068	2.34305e-71	1.88514e-69	152.337
chr16:47926126	4.72146	-0.103902	30.9067	2.34339e-71	1.88539e-69	152.337
chr4:8209362	-3.0489	1.59921	-30.9067	2.34366e-71	1.88559e-69	152.337
chr9:89662557	4.53061	-1.04409	30.9066	2.34527e-71	1.88686e-69	152.336
chr1:202123068	3.54	0.626829	30.9065	2.34535e-71	1.8869e-69	152.336
chr2:8852209	4.01756	-0.647195	30.9065	2.3462e-71	1.88756e-69	152.336
chr22:23179802	4.23061	-0.649939	30.9065	2.34634e-71	1.88766e-69	152.336
chr10:1368475	3.14122	0.817927	30.9064	2.34688e-71	1.88807e-69	152.336
chr6:589422	4.60098	1.43317	30.9064	2.34741e-71	1.88847e-69	152.336
chr12:126192182	4.61768	-0.282866	30.9063	2.34828e-71	1.88916e-69	152.335
chr10:83925414	3.87402	-1.70043	30.9061	2.34983e-71	1.89037e-69	152.335
chr6:131383982	4.76159	0.727988	30.9061	2.35046e-71	1.89086e-69	152.334
chr1:203529020	5.22305	-0.0631098	30.906	2.35121e-71	1.89144e-69	152.334
chr22:25179484	3.72317	-0.226098	30.906	2.35185e-71	1.89194e-69	152.334
chr22:25475936	-4.25427	-0.449695	-30.9059	2.35257e-71	1.89249e-69	152.333
chr11:7512610	-3.17244	-2.80683	-30.9058	2.35388e-71	1.89353e-69	152.333
chr8:100602744	4.55829	-0.959756	30.9056	2.35553e-71	1.89483e-69	152.332
chr17:2179816	-4.76793	0.277744	-30.9056	2.35584e-71	1.89505e-69	152.332
chr15:89101878	5.1811	-0.68689	30.9055	2.35723e-71	1.89615e-69	152.331
chr14:54600880	4.82	-1.10159	30.9054	2.35734e-71	1.89622e-69	152.331
chr3:188431864	-4.76902	0.441951	-30.9054	2.35782e-71	1.89659e-69	152.331
chr8:37720885	3.93805	0.128171	30.9054	2.35786e-71	1.8966e-69	152.331
chr1:16172070	4.75646	-0.324939	30.9053	2.35909e-71	1.89756e-69	152.331
chr19:11361799	3.95146	0.315366	30.9052	2.36025e-71	1.89847e-69	152.33
chr3:44184400	-4.60976	-0.591585	-30.905	2.36173e-71	1.89964e-69	152.329
chr1:150549890	4.13329	-1.12543	30.9049	2.36365e-71	1.90116e-69	152.329
chr1:63969633	4.64939	0.144085	30.9046	2.36648e-71	1.90342e-69	152.327
chr20:46789915	3.62183	0.945061	30.9045	2.36726e-71	1.90402e-69	152.327
chr6:168456563	-3.45744	-0.683354	-30.9044	2.36862e-71	1.9051e-69	152.327
chr13:29497391	4.26939	-0.669329	30.9044	2.36899e-71	1.90537e-69	152.326
chr9:96646512	-3.85171	-0.708049	-30.9043	2.36983e-71	1.90603e-69	152.326
chr17:1935120	3.37707	0.782317	30.904	2.37285e-71	1.90843e-69	152.325
chr6:154247970	-4.0089	-0.411524	-30.9039	2.37444e-71	1.90969e-69	152.324
chr6:12608726	4.45402	0.975061	30.9039	2.37477e-71	1.90993e-69	152.324
chr5:53483399	3.42317	-2.14488	30.9038	2.37536e-71	1.91039e-69	152.324
chr21:38773916	3.92122	0.559756	30.9038	2.37542e-71	1.91041e-69	152.324
chr15:82896703	3.7472	0.0659146	30.9037	2.37601e-71	1.91087e-69	152.323
chr19:29952422	-3.58073	1.03012	-30.9037	2.37617e-71	1.91097e-69	152.323
chr10:95273415	3.91866	0.665427	30.9037	2.3767e-71	1.91137e-69	152.323
chr15:39471976	3.82134	1.75506	30.9037	2.37703e-71	1.91162e-69	152.323
chr9:134625491	4.50963	-0.24311	30.9036	2.37776e-71	1.91219e-69	152.323
chr3:4723330	4.01329	0.236402	30.9036	2.37806e-71	1.9124e-69	152.323
chr1:144964968	3.7811	1.87762	30.9034	2.37989e-71	1.91385e-69	152.322
chr3:52231621	-2.67549	-3.0486	-30.9033	2.38129e-71	1.91495e-69	152.321
chr8:48654092	5.23402	0.305915	30.9032	2.3819e-71	1.91543e-69	152.321
chr7:2761101	3.99829	-0.020122	30.9031	2.38306e-71	1.91634e-69	152.321
chr17:82320565	3.76024	-0.740122	30.9027	2.38736e-71	1.91977e-69	152.319
chr11:76839975	3.73	1.26537	30.9026	2.38823e-71	1.92044e-69	152.318
chr2:112647351	-3.5789	0.200183	-30.9025	2.39027e-71	1.92207e-69	152.317
chr3:142725135	3.91476	-1.54823	30.9024	2.39041e-71	1.92216e-69	152.317
chr9:133506649	3.56915	0.778354	30.9024	2.39097e-71	1.92258e-69	152.317
chr1:153541900	4.57512	0.16	30.9022	2.39265e-71	1.92391e-69	152.317
chr12:8953980	4.0978	0.264512	30.9022	2.39346e-71	1.92454e-69	152.316
chr11:66015749	5.18183	0.496159	30.9021	2.39438e-71	1.92526e-69	152.316
chr8:143221143	3.47402	-0.0205488	30.9021	2.39454e-71	1.92537e-69	152.316
chr17:13522009	3.43061	-0.530549	30.902	2.39565e-71	1.92623e-69	152.315
chr18:24076513	4.69329	-1.03848	30.9018	2.39781e-71	1.92795e-69	152.314
chr16:87553017	4.38756	-0.73878	30.9018	2.39788e-71	1.92799e-69	152.314
chr17:75320385	4.10939	0.967134	30.9017	2.39833e-71	1.92832e-69	152.314
chr4:5638506	3.87524	0.913963	30.9017	2.39911e-71	1.92893e-69	152.314
chr3:54034005	3.65878	0.819878	30.9015	2.40093e-71	1.93037e-69	152.313
chr14:67167951	4.52659	-0.641098	30.9013	2.40365e-71	1.93254e-69	152.312
chr17:20416710	4.70012	0.320183	30.9012	2.40476e-71	1.9334e-69	152.311
chr3:45541372	4.31634	-0.592439	30.9011	2.40508e-71	1.93364e-69	152.311
chr7:5693075	-4.18171	-0.0595122	-30.9011	2.40594e-71	1.93431e-69	152.311
chr4:38049706	5.55366	-0.224634	30.9008	2.40899e-71	1.93674e-69	152.31
chr13:77918170	3.4022	-0.381585	30.9008	2.40919e-71	1.93687e-69	152.31
chr14:96253333	4.4578	-0.855	30.9006	2.41086e-71	1.9382e-69	152.309
chr21:37564865	3.84159	-2.24274	30.9006	2.4114e-71	1.93861e-69	152.309
chr22:45235498	-5.21963	0.568598	-30.9006	2.4115e-71	1.93867e-69	152.309
chr1:150549881	3.79171	-1.35951	30.9004	2.41296e-71	1.93982e-69	152.308
chr9:122125782	4.55085	-0.681159	30.9001	2.41629e-71	1.94247e-69	152.307
chr22:27799205	4.55744	-1.00152	30.9	2.41719e-71	1.94317e-69	152.306
chr4:8545229	3.83646	0.0410366	30.9	2.41749e-71	1.9434e-69	152.306
chr19:1168541	5.46061	-0.153354	30.9	2.41788e-71	1.94369e-69	152.306
chr15:85337616	4.64854	-1.37402	30.9	2.41809e-71	1.94383e-69	152.306
chr2:43039487	3.77341	0.664878	30.8999	2.41832e-71	1.944e-69	152.306
chr3:44440570	-4.34512	-0.471829	-30.8998	2.41986e-71	1.94521e-69	152.305
chr2:46541310	5.09024	0.667317	30.8998	2.42051e-71	1.9457e-69	152.305
chr11:13908764	4.15695	-0.668354	30.8996	2.42183e-71	1.94675e-69	152.304
chr16:11316428	3.46537	1.23195	30.8995	2.42289e-71	1.94758e-69	152.304
chr8:95168782	3.47732	0.704756	30.8993	2.42545e-71	1.94961e-69	152.303
chr2:79994341	-4.88768	0.549939	-30.8993	2.42559e-71	1.9497e-69	152.303
chr17:56677090	4.21866	0.580305	30.8992	2.42657e-71	1.95047e-69	152.302
chr20:50195529	3.86402	-1.34787	30.8992	2.42678e-71	1.95061e-69	152.302
chr9:133225641	3.60805	1.35659	30.899	2.42895e-71	1.95233e-69	152.301
chr15:84980001	3.95	-1.65402	30.899	2.42944e-71	1.95271e-69	152.301
chr4:151687109	4.17646	1.15335	30.8989	2.43033e-71	1.9534e-69	152.301
chr2:46898420	4.8561	0.229756	30.8989	2.43061e-71	1.9536e-69	152.301
chr6:128580952	3.94756	0.466707	30.8986	2.43398e-71	1.95629e-69	152.299
chr1:208732628	-4.91317	-0.286951	-30.8984	2.4359e-71	1.95781e-69	152.299
chr1:247173465	-3.20878	-1.17622	-30.8983	2.43654e-71	1.9583e-69	152.298
chr16:88926582	4.22146	-0.579024	30.8983	2.43657e-71	1.9583e-69	152.298
chr11:115244576	4.80012	-0.273232	30.8983	2.43743e-71	1.95897e-69	152.298
chr16:4679721	4.49768	-1.00884	30.8982	2.43838e-71	1.95971e-69	152.298
chr8:141927847	4.8711	-0.39628	30.8982	2.43848e-71	1.95977e-69	152.298
chr19:685613	4.52939	-0.962134	30.8982	2.43852e-71	1.95978e-69	152.298
chr10:97572834	5.23683	1.11805	30.898	2.44018e-71	1.96109e-69	152.297
chr8:22584882	4.88683	-0.952439	30.8979	2.44107e-71	1.96178e-69	152.296
chr5:149471929	4.43598	-1.05006	30.8979	2.44117e-71	1.96184e-69	152.296
chr12:90712881	4.05439	-0.636585	30.8979	2.44126e-71	1.96189e-69	152.296
chr17:6480718	4.01207	-0.923232	30.8978	2.44206e-71	1.96251e-69	152.296
chr14:85622176	3.9028	0.396524	30.8978	2.4426e-71	1.96292e-69	152.296
chr18:77086931	4.37585	-0.280732	30.8978	2.44307e-71	1.96328e-69	152.296
chr14:103705887	5.29951	-0.387195	30.8977	2.44332e-71	1.96345e-69	152.296
chr15:69326136	3.47927	0.54122	30.8977	2.44398e-71	1.96396e-69	152.295
chr11:775225	3.53573	0.81128	30.8976	2.44445e-71	1.96432e-69	152.295
chr10:104314773	4.03098	0.430366	30.8976	2.44483e-71	1.9646e-69	152.295
chr17:44536247	3.145	-0.513354	30.8976	2.44501e-71	1.96472e-69	152.295
chr10:133241627	-3.98463	-0.980976	-30.8975	2.4461e-71	1.96557e-69	152.294
chr1:160813513	4.82512	-0.11561	30.8972	2.4495e-71	1.96828e-69	152.293
chr1:5961657	3.49085	1.56287	30.8972	2.44953e-71	1.96829e-69	152.293
chr5:107555010	3.18561	1.30341	30.8971	2.4504e-71	1.96896e-69	152.293
chr7:137147607	4.57622	-0.470305	30.897	2.45124e-71	1.96961e-69	152.292
chr12:51840108	2.89037	0.0770122	30.897	2.45128e-71	1.96962e-69	152.292
chr10:72068929	3.74646	1.09884	30.897	2.45215e-71	1.9703e-69	152.292
chr16:86573819	3.43256	0.775183	30.8969	2.45232e-71	1.97042e-69	152.292
chr18:23539878	3.59963	1.60616	30.8969	2.45292e-71	1.97087e-69	152.292
chr10:80155742	4.21195	0.656951	30.8967	2.45483e-71	1.97238e-69	152.291
chr18:48862805	4.95841	0.304939	30.8965	2.45682e-71	1.97396e-69	152.29
chr16:27781447	4.09012	-0.299573	30.8965	2.45766e-71	1.97461e-69	152.29
chr10:60945029	3.5478	-2.10415	30.8964	2.45807e-71	1.97492e-69	152.29
chr15:101024316	-2.97402	0.177988	-30.8964	2.45853e-71	1.97527e-69	152.289
chr10:43779926	4.66451	0.0831098	30.8964	2.45897e-71	1.9756e-69	152.289
chr8:141026997	3.92939	-1.93689	30.8963	2.45935e-71	1.97588e-69	152.289
chr22:32561061	3.96915	0.370793	30.8963	2.45948e-71	1.97597e-69	152.289
chr3:194632438	5.3522	0.474268	30.8962	2.46046e-71	1.97672e-69	152.289
chr6:147288082	3.73317	0.906951	30.8962	2.46109e-71	1.97721e-69	152.288
chr11:6404928	3.84573	-0.675183	30.8961	2.46202e-71	1.97794e-69	152.288
chr2:55225029	3.78134	1.44299	30.8959	2.46397e-71	1.97947e-69	152.287
chr19:46898881	4.80037	-0.506524	30.8959	2.46434e-71	1.97975e-69	152.287
chr9:86283237	2.70744	-2.87762	30.8958	2.46552e-71	1.98067e-69	152.287
chr8:48536184	3.74098	-1.20732	30.8956	2.46785e-71	1.98252e-69	152.286
chr17:32897472	-3.52427	-0.592988	-30.8953	2.47131e-71	1.98528e-69	152.284
chr14:81322077	-3.83659	0.466951	-30.8952	2.47238e-71	1.98612e-69	152.284
chr22:46847056	4.86146	0.960732	30.8951	2.47315e-71	1.98671e-69	152.283
chr13:102904525	3.19061	1.02433	30.8951	2.4739e-71	1.9873e-69	152.283
chr1:109787697	4.35805	-0.811829	30.895	2.47415e-71	1.98748e-69	152.283
chr8:133191117	5.36122	-1.14439	30.895	2.47502e-71	1.98815e-69	152.283
chr16:85029247	4.00976	-0.743902	30.8949	2.47561e-71	1.9886e-69	152.282
chr11:17021688	4.28366	-0.488293	30.8949	2.476e-71	1.98889e-69	152.282
chr9:136423268	6.14183	0.487988	30.8948	2.47681e-71	1.98951e-69	152.282
chr12:123150058	5.4989	-0.163476	30.8947	2.47761e-71	1.99014e-69	152.282
chr6:155248200	5.34354	-0.67311	30.8946	2.47869e-71	1.99098e-69	152.281
chr19:1168964	4.65695	-0.788476	30.8944	2.48104e-71	1.99285e-69	152.28
chr13:114105911	3.94232	0.982134	30.8944	2.48129e-71	1.99302e-69	152.28
chr6:6384343	3.80976	0.754024	30.8943	2.4826e-71	1.99405e-69	152.28
chr21:38769832	5.46622	-0.561524	30.8942	2.48374e-71	1.99495e-69	152.279
chr1:205715713	-3.97524	-0.283354	-30.8941	2.4843e-71	1.99537e-69	152.279
chr1:54575565	3.555	0.795061	30.8941	2.48433e-71	1.99537e-69	152.279
chr12:107237239	-4.46646	-0.89628	-30.894	2.48546e-71	1.99626e-69	152.278
chr16:17467157	4.34939	0.16628	30.894	2.48608e-71	1.99674e-69	152.278
chr2:238421794	3.96415	0.889024	30.8939	2.48745e-71	1.99781e-69	152.278
chr10:78278146	3.94476	0.13872	30.8939	2.48762e-71	1.99792e-69	152.278
chr8:564907	4.01317	-1.04183	30.8938	2.48783e-71	1.99807e-69	152.278
chr2:20532915	2.94146	-0.595976	30.8938	2.48839e-71	1.9985e-69	152.277
chr19:685614	3.8628	-0.684451	30.8936	2.49069e-71	2.00032e-69	152.276
chr5:164296227	3.95671	-1.3497	30.8935	2.49129e-71	2.00078e-69	152.276
chr10:132411622	3.08805	-2.18634	30.8935	2.49149e-71	2.00092e-69	152.276
chr12:52496427	3.67024	-1.74598	30.8935	2.49169e-71	2.00105e-69	152.276
chr10:30028887	5.08793	-0.545793	30.8934	2.4924e-71	2.0016e-69	152.276
chr3:39900951	3.44829	0.348659	30.8934	2.49243e-71	2.0016e-69	152.276
chr12:89335667	3.59634	-0.0584146	30.8934	2.49316e-71	2.00216e-69	152.275
chr17:17936046	4.1589	-1.92238	30.8933	2.49366e-71	2.00254e-69	152.275
chr3:55557891	3.26598	1.42091	30.893	2.49752e-71	2.00562e-69	152.274
chr15:101316236	4.30854	-0.222805	30.893	2.49801e-71	2.00599e-69	152.273
chr18:59695140	3.85598	0.304817	30.8928	2.49955e-71	2.00721e-69	152.273
chr17:76597425	-5.28622	-0.155915	-30.8928	2.50004e-71	2.00758e-69	152.273
chr2:127662145	4.09341	-0.417073	30.8928	2.5005e-71	2.00792e-69	152.272
chr14:99563516	3.39366	-1.71244	30.8927	2.50054e-71	2.00793e-69	152.272
chr11:126434704	3.90659	-0.69878	30.8926	2.50242e-71	2.00942e-69	152.272
chr4:13953220	3.4489	1.04518	30.8926	2.50271e-71	2.00963e-69	152.272
chr12:108802104	5.38671	-0.266646	30.8924	2.50402e-71	2.01065e-69	152.271
chr9:120403631	3.44439	-2.83659	30.8923	2.5053e-71	2.01166e-69	152.271
chr1:156281416	2.81256	-2.4075	30.8923	2.50568e-71	2.01194e-69	152.27
chr8:48420200	3.64805	0.745732	30.8922	2.50689e-71	2.01289e-69	152.27
chr20:44116054	-3.02427	-1.35555	-30.8922	2.50724e-71	2.01315e-69	152.27
chr1:3545162	3.5072	1.47079	30.8922	2.50739e-71	2.01324e-69	152.27
chr10:126062870	3.94378	1.4436	30.8922	2.50741e-71	2.01324e-69	152.27
chr14:85527636	3.92829	-0.522317	30.8921	2.50768e-71	2.01343e-69	152.27
chr18:48889611	4.30341	0.366829	30.8921	2.50794e-71	2.01362e-69	152.269
chr14:75455460	4.1811	-1.5386	30.892	2.5088e-71	2.01429e-69	152.269
chr9:131710009	3.81207	-1.79604	30.892	2.50915e-71	2.01454e-69	152.269
chr18:79397592	4.87659	-0.297927	30.8919	2.51057e-71	2.01566e-69	152.268
chr7:135748605	3.79476	-0.0537195	30.8918	2.51097e-71	2.01596e-69	152.268
chr3:55479984	5.06171	-0.0708537	30.8918	2.5112e-71	2.01612e-69	152.268
chr22:19722182	4.18537	-1.31256	30.8916	2.51333e-71	2.0178e-69	152.267
chr5:97116073	5.25659	0.327439	30.8916	2.51381e-71	2.01817e-69	152.267
chr16:86968917	3.95976	1.47134	30.8916	2.51444e-71	2.01865e-69	152.267
chr8:142700237	4.06073	-1.09037	30.8915	2.51464e-71	2.01879e-69	152.267
chr7:106001469	2.79256	1.31518	30.8915	2.51477e-71	2.01887e-69	152.267
chr6:27558397	-4.93939	-0.960183	-30.8915	2.51504e-71	2.01906e-69	152.267
chr12:2618374	3.91451	-0.371037	30.8914	2.51625e-71	2.02001e-69	152.266
chr12:121796598	4.39744	-0.987622	30.8914	2.51648e-71	2.02017e-69	152.266
chr6:47587313	5.91439	0.473293	30.8913	2.51693e-71	2.02051e-69	152.266
chr5:154397776	-3.74927	-0.559268	-30.8912	2.51818e-71	2.02149e-69	152.265
chr22:21951841	3.49195	-0.355	30.8912	2.51893e-71	2.02206e-69	152.265
chr18:62384725	3.905	-0.836159	30.891	2.52059e-71	2.02338e-69	152.264
chr13:79605043	-3.97122	-1.39049	-30.891	2.52079e-71	2.02351e-69	152.264
chr17:76139437	3.58463	-0.311585	30.8909	2.5215e-71	2.02406e-69	152.264
chr9:114285462	4.2239	-1.00244	30.8907	2.52405e-71	2.02609e-69	152.263
chr19:30695409	3.50085	1.18543	30.8907	2.52453e-71	2.02644e-69	152.263
chr16:88265656	4.025	-1.59055	30.8906	2.52553e-71	2.02723e-69	152.263
chr3:35664669	-3.44268	-1.50744	-30.8903	2.52864e-71	2.0297e-69	152.261
chr2:200469766	3.54073	1.9128	30.8903	2.52934e-71	2.03023e-69	152.261
chr8:28381570	4.16268	-0.037439	30.8903	2.52958e-71	2.03041e-69	152.261
chr4:55387120	4.12183	0.664939	30.8898	2.53484e-71	2.0346e-69	152.259
chr6:34149483	4.32976	-0.705488	30.8898	2.53533e-71	2.03497e-69	152.259
chr6:3787267	3.71744	1.41421	30.8897	2.53593e-71	2.03543e-69	152.258
chr6:16327403	5.06	-0.271585	30.8897	2.53666e-71	2.036e-69	152.258
chr3:196338499	4.77707	-0.625488	30.8895	2.53836e-71	2.03734e-69	152.257
chr7:1892720	4.56744	0.885915	30.8895	2.53847e-71	2.0374e-69	152.257
chr11:45078496	4.48878	-0.714634	30.8895	2.53896e-71	2.03777e-69	152.257
chr15:80854460	3.99061	0.930915	30.8894	2.53987e-71	2.03847e-69	152.257
chr15:33852631	4.89951	-0.653171	30.8893	2.54034e-71	2.03883e-69	152.257
chr2:104656900	4.18134	-0.354085	30.8891	2.54269e-71	2.04069e-69	152.256
chr6:2902284	3.77378	0.102012	30.8889	2.54585e-71	2.04321e-69	152.255
chr7:40826595	3.92049	0.291829	30.8887	2.54826e-71	2.04512e-69	152.254
chr11:703012	-4.0911	1.43372	-30.8886	2.5492e-71	2.04582e-69	152.253
chr5:58360582	3.88439	-0.124268	30.8886	2.5492e-71	2.04582e-69	152.253
chr12:124774796	-4.40585	-0.251829	-30.8885	2.55018e-71	2.04659e-69	152.253
chr16:7024822	4.32841	-0.52189	30.8884	2.55116e-71	2.04735e-69	152.252
chr19:6752507	4.26037	0.0940854	30.8882	2.55387e-71	2.0495e-69	152.251
chr6:145731164	3.94988	1.25091	30.8882	2.55405e-71	2.04963e-69	152.251
chr1:212516631	5.52085	-0.199695	30.8882	2.55439e-71	2.04987e-69	152.251
chr8:1862431	4.67012	-0.772744	30.8879	2.55719e-71	2.05209e-69	152.25
chr12:12980098	4.69768	-1.19884	30.8878	2.55876e-71	2.05333e-69	152.249
chr6:167226263	-3.78683	-1.08732	-30.8877	2.5599e-71	2.05422e-69	152.249
chr1:205919838	3.05427	-0.691646	30.8877	2.56007e-71	2.05433e-69	152.249
chr19:685322	3.87695	0.115793	30.8875	2.56277e-71	2.05648e-69	152.248
chr10:79323635	-3.84378	1.13104	-30.8874	2.56327e-71	2.05685e-69	152.248
chr1:36081073	4.4328	-0.334207	30.8874	2.56386e-71	2.0573e-69	152.247
chr17:29623681	3.28232	1.33128	30.8873	2.56492e-71	2.05813e-69	152.247
chr8:39940053	-4.58902	-0.828049	-30.8871	2.56707e-71	2.05983e-69	152.246
chr16:85172549	-3.19341	-1.47671	-30.887	2.56821e-71	2.06073e-69	152.246
chr11:76671596	-2.80829	-0.425366	-30.8869	2.56974e-71	2.06192e-69	152.245
chr17:81912886	5.07744	-0.805305	30.8868	2.57039e-71	2.06242e-69	152.245
chr8:91034053	4.82476	-0.310183	30.8867	2.57155e-71	2.06333e-69	152.244
chr16:87241324	5.0772	-0.517988	30.8867	2.5722e-71	2.06383e-69	152.244
chr1:27372673	3.36354	0.782134	30.8867	2.57232e-71	2.06391e-69	152.244
chr1:6415301	-4.41049	-0.127073	-30.8866	2.57318e-71	2.06457e-69	152.244
chr21:44331990	4.78854	-0.980976	30.8866	2.57328e-71	2.06462e-69	152.244
chr4:99219747	4.00256	-0.417744	30.8865	2.5738e-71	2.06502e-69	152.244
chr8:131317692	-3.6372	-1.27116	-30.8863	2.57607e-71	2.06682e-69	152.243
chr1:31582916	3.17085	1.3103	30.8863	2.57644e-71	2.06709e-69	152.243
chr13:33820430	3.38488	0.694146	30.8863	2.57664e-71	2.06723e-69	152.243
chr3:186598576	4.60402	-1.07116	30.8863	2.5768e-71	2.06733e-69	152.242
chr5:1836778	3.96902	1.08085	30.8862	2.57748e-71	2.06786e-69	152.242
chr13:20721472	4.4172	-0.830671	30.886	2.58061e-71	2.07034e-69	152.241
chr1:7666367	4.02183	0.0942073	30.8859	2.58179e-71	2.07126e-69	152.241
chr11:65074035	4.19012	0.92811	30.8859	2.58181e-71	2.07126e-69	152.241
chr1:115545517	3.60585	1.65951	30.8858	2.58308e-71	2.07225e-69	152.24
chr7:148528280	3.40512	0.205976	30.8857	2.58372e-71	2.07274e-69	152.24
chr21:25954657	4.8772	0.578476	30.8857	2.58402e-71	2.07296e-69	152.24
chr4:173532071	-3.9911	0.709329	-30.8856	2.58544e-71	2.07407e-69	152.239
chr17:81912826	4.43561	-0.932927	30.8854	2.5868e-71	2.07514e-69	152.239
chr14:34356349	3.64012	-1.43957	30.8854	2.58708e-71	2.07534e-69	152.238
chr14:103014934	-4.23293	0.616341	-30.8853	2.58832e-71	2.07631e-69	152.238
chr1:230268632	5.66305	-0.00640244	30.8852	2.58912e-71	2.07693e-69	152.238
chr2:144479398	4.38793	-0.902866	30.8852	2.58925e-71	2.077e-69	152.238
chr9:129012801	4.72902	-0.217439	30.8852	2.58927e-71	2.077e-69	152.238
chr20:63682525	3.87171	-1.81183	30.8851	2.59036e-71	2.07785e-69	152.237
chr2:101617956	4.41573	-0.804939	30.8851	2.59105e-71	2.07838e-69	152.237
chr8:18911450	-3.84232	-0.815915	-30.8851	2.59128e-71	2.07854e-69	152.237
chr10:726148	3.57317	1.17463	30.885	2.59156e-71	2.07874e-69	152.237
chr10:44051951	4.49159	-0.615793	30.8849	2.59378e-71	2.0805e-69	152.236
chr10:75405876	4.94537	0.105	30.8847	2.59573e-71	2.08204e-69	152.235
chr18:77093204	5.61439	-0.127927	30.8847	2.5962e-71	2.08239e-69	152.235
chr12:26318800	3.56512	-1.64768	30.8846	2.5974e-71	2.08333e-69	152.234
chr1:201489579	4.47854	-1.6811	30.8846	2.59751e-71	2.08339e-69	152.234
chr8:22864062	6.20524	0.349817	30.8845	2.59796e-71	2.08373e-69	152.234
chr6:4600444	3.82537	1.57878	30.8844	2.59884e-71	2.08441e-69	152.234
chr2:200440691	-4.21488	1.02512	-30.8844	2.59962e-71	2.08501e-69	152.234
chr11:77995437	4.20085	0.334695	30.8842	2.60221e-71	2.08707e-69	152.233
chr14:75579218	4.21366	0.559756	30.884	2.60397e-71	2.08846e-69	152.232
chr2:63052893	-3.62037	-1.32494	-30.8838	2.60603e-71	2.09008e-69	152.231
chr19:7460742	4.05171	0.0721951	30.8837	2.60735e-71	2.09112e-69	152.231
chr19:50969744	4.82878	-0.518293	30.8837	2.60802e-71	2.09163e-69	152.23
chr11:19674048	4.14061	0.412012	30.8834	2.61177e-71	2.09461e-69	152.229
chr18:48607286	5.16476	-0.412134	30.8832	2.6137e-71	2.09614e-69	152.228
chr10:1567259	3.39695	0.757866	30.8832	2.61395e-71	2.09632e-69	152.228
chr22:42408516	3.54866	0.329817	30.8832	2.61436e-71	2.09662e-69	152.228
chr10:80159291	3.52902	-2.15415	30.8831	2.61494e-71	2.09706e-69	152.228
chr15:22918250	4.69793	-0.491159	30.8831	2.61566e-71	2.09761e-69	152.227
chr10:26802929	3.5828	0.839817	30.883	2.61586e-71	2.09775e-69	152.227
chr4:679923	3.80854	-0.309756	30.8826	2.62075e-71	2.10165e-69	152.226
chr20:4158738	4.84256	-0.0860366	30.8826	2.6214e-71	2.10214e-69	152.225
chr1:51506637	3.48439	-1.47951	30.8825	2.62244e-71	2.10296e-69	152.225
chr3:45312165	3.48427	1.09677	30.8823	2.62525e-71	2.10519e-69	152.224
chr20:44116368	-3.28695	-0.647866	-30.8822	2.62623e-71	2.10595e-69	152.223
chr18:50284472	5.01988	-0.20872	30.8822	2.62629e-71	2.10597e-69	152.223
chr6:11389896	4.13	-0.836951	30.8821	2.62725e-71	2.10672e-69	152.223
chr1:6623573	4.8822	-0.775976	30.8821	2.62761e-71	2.10697e-69	152.223
chr17:79028031	4.20305	-1.28604	30.882	2.62862e-71	2.10776e-69	152.223
chr6:149485366	4.25878	-0.795976	30.8819	2.62999e-71	2.10883e-69	152.222
chr6:169639908	4.53354	0.651037	30.8819	2.63013e-71	2.10893e-69	152.222
chr3:142725360	3.26305	1.37152	30.8815	2.63432e-71	2.11226e-69	152.22
chr10:76903850	3.71183	-0.480549	30.8812	2.63845e-71	2.11555e-69	152.219
chr7:713767	2.75841	-0.558476	30.8811	2.63921e-71	2.11614e-69	152.219
chr11:119692250	-4.27756	0.833537	-30.8809	2.64187e-71	2.11823e-69	152.218
chr17:77320377	4.50841	-0.984695	30.8809	2.64188e-71	2.11823e-69	152.218
chr7:36266019	-3.29341	-1.71524	-30.8807	2.64449e-71	2.1203e-69	152.217
chr1:55945091	3.94256	1.64591	30.8806	2.64511e-71	2.12077e-69	152.216
chr8:27748695	-3.55317	0.970732	-30.8806	2.64597e-71	2.12143e-69	152.216
chr14:89420597	-4.12927	0.365488	-30.8806	2.64619e-71	2.12158e-69	152.216
chr14:65963232	4.96902	-0.301951	30.8805	2.64628e-71	2.12163e-69	152.216
chr2:240460230	3.89463	-0.93878	30.8805	2.64647e-71	2.12175e-69	152.216
chr2:107064848	3.91646	0.285427	30.8805	2.64649e-71	2.12175e-69	152.216
chr22:50621191	-3.90329	-0.104329	-30.8803	2.64926e-71	2.12395e-69	152.215
chr10:101283375	3.13805	0.445366	30.8802	2.65018e-71	2.12466e-69	152.214
chr7:86648362	2.66927	1.17793	30.8802	2.6506e-71	2.12497e-69	152.214
chr2:43040126	3.73415	1.12951	30.88	2.65263e-71	2.12657e-69	152.213
chr22:32999138	4.11537	1.23268	30.88	2.65323e-71	2.12703e-69	152.213
chr9:134358012	5.40183	-0.454817	30.8799	2.65435e-71	2.1279e-69	152.213
chr11:126716977	4.34463	-0.0473171	30.8798	2.65493e-71	2.12834e-69	152.213
chr8:143355118	-4.23744	-1.87384	-30.8797	2.65613e-71	2.12928e-69	152.212
chr16:88093084	4.82549	0.941037	30.8797	2.65703e-71	2.12998e-69	152.212
chr7:131626359	3.7878	0.320122	30.8797	2.65732e-71	2.13019e-69	152.212
chr19:4086698	4.95159	-0.733841	30.8795	2.65934e-71	2.13178e-69	152.211
chr10:90179947	3.99756	-1.47341	30.8794	2.65983e-71	2.13215e-69	152.211
chr3:159766220	3.89256	-0.0779878	30.8794	2.66003e-71	2.13229e-69	152.211
chr8:716319	3.5589	1.45018	30.8794	2.66018e-71	2.13238e-69	152.211
chr1:1354757	-3.14293	-1.05512	-30.8793	2.66105e-71	2.13306e-69	152.21
chr11:2271887	4.2972	-0.762134	30.8793	2.66219e-71	2.13395e-69	152.21
chr5:1502836	2.8989	0.744939	30.8791	2.66361e-71	2.13506e-69	152.209
chr19:35309922	3.89927	0.357561	30.8791	2.66415e-71	2.13546e-69	152.209
chr5:3188232	4.87305	-0.0814024	30.879	2.665e-71	2.13613e-69	152.209
chr14:76012609	4.60854	0.58061	30.8789	2.66634e-71	2.13717e-69	152.208
chr16:86879023	-4.94756	0.0719512	-30.8789	2.66687e-71	2.13757e-69	152.208
chr5:669618	4.72244	-0.664878	30.8789	2.66718e-71	2.13779e-69	152.208
chr5:34124480	4.03183	0.409695	30.8788	2.66732e-71	2.13788e-69	152.208
chr5:67989565	3.81915	0.710427	30.8788	2.6674e-71	2.13792e-69	152.208
chr13:99864734	3.17024	0.903902	30.8788	2.66745e-71	2.13794e-69	152.208
chr1:44437658	2.92927	0.680244	30.8788	2.66752e-71	2.13797e-69	152.208
chr11:72172294	4.63732	-0.808537	30.8788	2.66783e-71	2.1382e-69	152.208
chr19:42040467	4.75878	0.0706098	30.8787	2.66852e-71	2.13872e-69	152.208
chr2:8574221	4.77976	-0.689024	30.8785	2.67115e-71	2.14081e-69	152.207
chr12:51821507	-5.91427	-0.555915	-30.8785	2.67144e-71	2.14102e-69	152.206
chr2:205655494	4.44805	0.630854	30.8782	2.67544e-71	2.1442e-69	152.205
chr2:138416107	4.46317	0.773049	30.8782	2.67552e-71	2.14424e-69	152.205
chr15:39344756	-4.18512	0.974268	-30.8782	2.67562e-71	2.14429e-69	152.205
chr6:166940764	4.53232	-0.747256	30.8781	2.67601e-71	2.14458e-69	152.205
chr13:112893657	3.72634	-2.00512	30.878	2.67764e-71	2.14586e-69	152.204
chr18:54766616	4.26476	-0.294207	30.878	2.67771e-71	2.14589e-69	152.204
chr3:4724545	4.60073	-0.266341	30.8779	2.67862e-71	2.14659e-69	152.204
chr16:29177721	5.02317	-0.454268	30.8778	2.6805e-71	2.14808e-69	152.203
chr5:31963493	4.56524	-0.895061	30.8778	2.68076e-71	2.14826e-69	152.203
chr4:82759295	3.61585	0.560366	30.8777	2.68138e-71	2.14873e-69	152.203
chr2:86250238	3.60805	1.08707	30.8776	2.68304e-71	2.15003e-69	152.202
chr7:142857785	3.76122	0.194634	30.8776	2.68322e-71	2.15016e-69	152.202
chr19:46147495	4.13049	-0.955244	30.8775	2.68409e-71	2.15083e-69	152.202
chr13:101400409	4.51341	-0.868293	30.8775	2.68435e-71	2.15101e-69	152.202
chr6:136983274	4.40122	0.0502439	30.8775	2.6844e-71	2.15103e-69	152.202
chr4:8309272	3.80122	-1.41805	30.8774	2.68488e-71	2.15139e-69	152.201
chr14:68703170	3.52378	0.187744	30.8774	2.68555e-71	2.1519e-69	152.201
chr13:29935080	5.24293	-0.0686585	30.8774	2.68574e-71	2.15203e-69	152.201
chr2:9420624	4.13744	0.0759146	30.8773	2.68624e-71	2.15241e-69	152.201
chr9:129743151	4.18366	-1.20049	30.8772	2.68747e-71	2.15336e-69	152.2
chr17:62726144	4.63195	-0.84622	30.8771	2.68838e-71	2.15407e-69	152.2
chr1:3566332	3.88354	0.802988	30.8771	2.68889e-71	2.15445e-69	152.2
chr8:54153782	-4.78744	0.237134	-30.8771	2.68893e-71	2.15446e-69	152.2
chr12:84508784	3.70476	-0.357622	30.877	2.69085e-71	2.15598e-69	152.199
chr5:135217735	3.14037	1.36835	30.8769	2.69132e-71	2.15633e-69	152.199
chr14:68704978	5.31817	-0.600793	30.8769	2.69197e-71	2.15682e-69	152.199
chr1:165896562	4.52195	-0.772683	30.8768	2.69219e-71	2.15697e-69	152.199
chr18:26544454	4.95134	-0.686768	30.8766	2.69482e-71	2.15906e-69	152.198
chr11:115462417	3.42195	-1.46341	30.8764	2.69728e-71	2.161e-69	152.197
chr2:101609785	3.53244	0.475976	30.8764	2.69742e-71	2.16109e-69	152.197
chr13:113084084	3.43829	0.0195122	30.8763	2.69903e-71	2.16234e-69	152.196
chr21:30209402	3.68244	-0.0526829	30.8763	2.69905e-71	2.16234e-69	152.196
chr7:52898351	3.16902	-0.583415	30.8763	2.69919e-71	2.16243e-69	152.196
chr8:69809891	3.74585	0.391585	30.8761	2.70149e-71	2.16425e-69	152.195
chrX:14922523	4.3289	0.879939	30.8756	2.70796e-71	2.16941e-69	152.193
chr11:115244653	5.4378	0.0335366	30.8755	2.70934e-71	2.17049e-69	152.192
chr11:6618424	-5.14207	-1.01506	-30.8754	2.70986e-71	2.17088e-69	152.192
chr2:215918678	4.65659	-0.596951	30.8754	2.71005e-71	2.17101e-69	152.192
chr7:4816154	3.41902	0.974024	30.8754	2.71028e-71	2.17117e-69	152.192
chr10:10872250	3.3522	-1.57451	30.8753	2.71157e-71	2.17217e-69	152.192
chr2:232497032	4.29195	0.161341	30.8752	2.71248e-71	2.17288e-69	152.191
chr7:114921981	4.33744	-1.10933	30.8751	2.71415e-71	2.17419e-69	152.191
chr15:52234709	4.10841	-0.935915	30.8751	2.71446e-71	2.17441e-69	152.19
chr7:3809834	3.47293	1.62537	30.8747	2.71954e-71	2.17846e-69	152.189
chr6:163085656	3.66061	0.572134	30.8746	2.72096e-71	2.17957e-69	152.188
chr1:1422635	3.38793	-0.639451	30.8745	2.72192e-71	2.18032e-69	152.188
chr7:115008939	-3.32049	-1.13159	-30.8745	2.72209e-71	2.18043e-69	152.188
chr15:39586640	5.24634	-0.678049	30.8744	2.72355e-71	2.18157e-69	152.187
chr7:81770510	-4.63098	-0.64061	-30.8743	2.72478e-71	2.18253e-69	152.187
chr2:237708572	3.63085	1.12652	30.8742	2.72487e-71	2.18257e-69	152.187
chr1:240496514	3.82841	0.106402	30.874	2.72825e-71	2.18526e-69	152.185
chr22:50169252	3.64622	-1.03177	30.8739	2.72947e-71	2.18621e-69	152.185
chr8:30145403	-4.17963	0.102866	-30.8738	2.73048e-71	2.187e-69	152.185
chr1:26068951	4.09305	-0.632866	30.8738	2.73107e-71	2.18745e-69	152.184
chr18:10033223	-3.4889	0.450549	-30.8737	2.73123e-71	2.18754e-69	152.184
chr8:17159081	-3.60329	-1.15543	-30.8737	2.73219e-71	2.18829e-69	152.184
chr1:229408781	4.10793	-1.09787	30.8736	2.7337e-71	2.18947e-69	152.183
chr11:73265816	3.43634	0.812927	30.8735	2.7344e-71	2.19001e-69	152.183
chr22:48495244	3.49195	0.474512	30.8734	2.7356e-71	2.19095e-69	152.183
chr10:70139577	4.23098	-0.31061	30.8734	2.73572e-71	2.19102e-69	152.183
chr5:178281359	3.72463	1.40976	30.8734	2.73589e-71	2.19113e-69	152.183
chr3:127689709	4.91463	0.103293	30.873	2.74118e-71	2.19534e-69	152.181
chr17:78896880	4.36146	0.54561	30.8729	2.74172e-71	2.19575e-69	152.18
chr11:35968906	3.90159	-1.41933	30.8727	2.74401e-71	2.19755e-69	152.18
chr9:136993230	3.89841	0.514451	30.8727	2.74412e-71	2.19762e-69	152.18
chr16:16019670	4.69305	-0.859207	30.8727	2.74447e-71	2.19787e-69	152.179
chr18:2913093	3.74573	1.77018	30.8726	2.7457e-71	2.19883e-69	152.179
chr13:52159818	3.17988	-2.1047	30.8725	2.74685e-71	2.19973e-69	152.179
chr15:74365570	3.49793	-0.364939	30.8725	2.74702e-71	2.19984e-69	152.179
chr20:20373238	3.77902	-1.73439	30.8724	2.74793e-71	2.20054e-69	152.178
chr5:111780112	-4.09159	-1.07311	-30.8723	2.74964e-71	2.20189e-69	152.178
chr19:18443185	3.02585	1.20707	30.8722	2.75032e-71	2.2024e-69	152.177
chr10:132405118	4.41573	0.51189	30.8722	2.75063e-71	2.20263e-69	152.177
chr11:132318649	5.34366	0.477927	30.872	2.75293e-71	2.20444e-69	152.176
chr17:79950476	4.71085	0.546524	30.8718	2.75545e-71	2.20644e-69	152.175
chr16:23303089	3.24488	-0.469634	30.8718	2.75579e-71	2.20669e-69	152.175
chr10:3907013	3.8372	0.398354	30.8717	2.75676e-71	2.20743e-69	152.175
chr10:3045823	3.49768	-1.43616	30.8717	2.75779e-71	2.20824e-69	152.175
chr10:129035633	-4.99268	-0.252195	-30.8716	2.75796e-71	2.20835e-69	152.175
chr16:70692072	4.56732	-1.18354	30.8716	2.75821e-71	2.2085e-69	152.174
chr1:222454944	3.31805	-1.1611	30.8716	2.75822e-71	2.2085e-69	152.174
chr22:27798706	4.61451	0.539695	30.8715	2.75925e-71	2.2093e-69	152.174
chr11:134070939	-3.43317	-0.424268	-30.8715	2.7596e-71	2.20956e-69	152.174
chr13:113546629	4.38659	0.820244	30.8714	2.76055e-71	2.21029e-69	152.174
chr17:50935488	-3.7061	0.73378	-30.8714	2.76061e-71	2.21031e-69	152.174
chr17:80678996	5.25402	0.0525	30.8712	2.76308e-71	2.21227e-69	152.173
chr4:8344449	5.53537	-0.537927	30.8711	2.76472e-71	2.21355e-69	152.172
chr15:94099796	-3.70439	-0.134756	-30.8711	2.76491e-71	2.21368e-69	152.172
chr12:9092053	2.76549	1.4653	30.8706	2.77087e-71	2.21842e-69	152.17
chr10:58259255	3.57305	1.11835	30.8704	2.77356e-71	2.22056e-69	152.169
chr14:103570937	3.92317	-0.937439	30.8702	2.77634e-71	2.22276e-69	152.168
chr10:128538858	-4.32049	0.288902	-30.8701	2.77808e-71	2.22413e-69	152.167
chr19:1074825	-4.96207	-0.654695	-30.8701	2.77844e-71	2.22439e-69	152.167
chr9:107800045	3.77122	1.30841	30.8695	2.78572e-71	2.23019e-69	152.165
chr11:65160418	4.25976	-0.621951	30.8694	2.787e-71	2.23119e-69	152.164
chr6:34527562	3.00927	0.0229268	30.8693	2.78816e-71	2.23209e-69	152.164
chr17:75848375	3.81293	0.827439	30.8692	2.78919e-71	2.23289e-69	152.163
chr3:141378725	5.43024	0.187683	30.8692	2.78993e-71	2.23346e-69	152.163
chr14:94542269	3.30622	-0.271402	30.869	2.79205e-71	2.23513e-69	152.162
chr4:3369026	-3.84159	0.612622	-30.869	2.79261e-71	2.23555e-69	152.162
chr2:237886252	5.63561	-0.0879268	30.8689	2.79299e-71	2.23583e-69	152.162
chr4:112277933	4.60256	-0.487744	30.8689	2.79321e-71	2.23598e-69	152.162
chr20:21244019	3.97329	1.0097	30.8689	2.79344e-71	2.23614e-69	152.162
chr3:45818661	3.63085	0.523841	30.8686	2.79761e-71	2.23945e-69	152.16
chr1:153542982	4.51841	-0.883841	30.8684	2.79935e-71	2.24082e-69	152.16
chr10:8897933	4.38305	-0.3775	30.8684	2.79995e-71	2.24128e-69	152.159
chr9:136945980	4.28744	-0.427622	30.8684	2.80005e-71	2.24132e-69	152.159
chr2:231426249	4.3028	0.518841	30.8683	2.8012e-71	2.24222e-69	152.159
chr18:31510192	3.66256	0.923354	30.8683	2.8015e-71	2.24244e-69	152.159
chr6:31120656	4.40171	-1.13927	30.8682	2.80231e-71	2.24306e-69	152.159
chr6:88637686	5.47085	0.0483537	30.8681	2.80407e-71	2.24444e-69	152.158
chr19:34317170	3.83573	0.828963	30.8681	2.80437e-71	2.24465e-69	152.158
chr19:31347696	3.27488	-0.414512	30.868	2.80458e-71	2.2448e-69	152.158
chr6:169173672	4.46902	1.06439	30.868	2.8054e-71	2.24543e-69	152.158
chr16:29116241	3.71146	1.02561	30.8679	2.80598e-71	2.24587e-69	152.157
chr2:45178071	-5.11061	-0.642744	-30.8679	2.80621e-71	2.24602e-69	152.157
chr11:94637895	4.37098	0.274512	30.8677	2.8095e-71	2.24863e-69	152.156
chr5:134460647	3.69598	0.20372	30.8677	2.80963e-71	2.24871e-69	152.156
chr22:50545938	3.63951	0.209268	30.8676	2.81017e-71	2.24912e-69	152.156
chr14:75293491	4.61549	0.361159	30.8676	2.81046e-71	2.24931e-69	152.156
chr14:100679890	3.45305	-1.74555	30.8676	2.81047e-71	2.24931e-69	152.156
chr15:62740147	4.92671	-0.85872	30.8675	2.81194e-71	2.25046e-69	152.155
chr17:15273173	3.35098	0.654756	30.8674	2.81251e-71	2.25089e-69	152.155
chr20:62603233	-3.78963	-2.20518	-30.8671	2.81741e-71	2.25478e-69	152.153
chr1:25876493	4.22146	-0.355732	30.867	2.81758e-71	2.25489e-69	152.153
chr1:201918018	3.79098	0.498902	30.867	2.81878e-71	2.25583e-69	152.153
chr8:70222998	4.08085	1.31396	30.8667	2.82265e-71	2.2589e-69	152.151
chr1:94275126	3.58549	1.28896	30.8666	2.82291e-71	2.25906e-69	152.151
chr6:30844416	4.92207	-0.67128	30.8666	2.82292e-71	2.25906e-69	152.151
chr1:6869832	3.46939	0.943598	30.8666	2.82301e-71	2.25911e-69	152.151
chr17:17376654	3.54061	-1.70152	30.8666	2.82346e-71	2.25944e-69	152.151
chr16:66128350	4.26732	-0.0141463	30.8666	2.82355e-71	2.25948e-69	152.151
chr12:1541809	-4.52146	-0.629878	-30.8664	2.82623e-71	2.2616e-69	152.15
chr10:2494566	4.29683	0.513049	30.8662	2.82901e-71	2.2638e-69	152.149
chr11:85758340	4.56244	-0.480976	30.8661	2.82947e-71	2.26414e-69	152.149
chr13:110559803	4.86829	-1.14451	30.8661	2.8295e-71	2.26414e-69	152.149
chr8:25179758	4.49902	-1.06878	30.8661	2.83e-71	2.26452e-69	152.149
chr7:34260275	3.73878	0.762195	30.866	2.83087e-71	2.26519e-69	152.149
chr6:157893482	4.09634	0.899634	30.866	2.83119e-71	2.26542e-69	152.148
chr15:62591784	3.98976	1.17585	30.866	2.83149e-71	2.26563e-69	152.148
chr5:2671261	3.97268	-0.42939	30.8659	2.83257e-71	2.26647e-69	152.148
chr5:160727393	3.68732	-0.288902	30.8659	2.83271e-71	2.26656e-69	152.148
chr8:41647262	4.01183	-0.83189	30.8658	2.83374e-71	2.26736e-69	152.148
chr2:96669957	3.70427	0.802012	30.8656	2.83661e-71	2.26962e-69	152.146
chr8:1994254	5.00671	0.909573	30.8654	2.83884e-71	2.27138e-69	152.146
chr11:18392992	3.99244	-0.889268	30.8654	2.83912e-71	2.27158e-69	152.146
chr5:111511662	3.18622	-2.06384	30.8653	2.84019e-71	2.27242e-69	152.145
chr5:132675068	5.18244	-0.551707	30.8653	2.84096e-71	2.273e-69	152.145
chr4:66575224	4.37232	0.0070122	30.8652	2.84142e-71	2.27334e-69	152.145
chr1:204130633	5.11902	-0.219146	30.865	2.84469e-71	2.27594e-69	152.144
chr22:45334336	-4.00256	0.265061	-30.865	2.8449e-71	2.27608e-69	152.144
chr14:92489924	4.80354	-0.804085	30.8649	2.84565e-71	2.27665e-69	152.143
chr2:47089198	3.21695	-2.13006	30.8649	2.84644e-71	2.27726e-69	152.143
chr1:84754558	3.94878	1.0989	30.8647	2.84792e-71	2.27841e-69	152.143
chr16:75272269	3.22805	-1.50085	30.8647	2.84835e-71	2.27873e-69	152.142
chr14:75878055	-3.86195	1.39024	-30.8647	2.84871e-71	2.279e-69	152.142
chr4:152998251	4.85171	0.73878	30.8646	2.84919e-71	2.27934e-69	152.142
chr6:41042636	4.7911	0.989573	30.8646	2.84921e-71	2.27934e-69	152.142
chr15:68465003	3.24329	0.0812805	30.8646	2.84967e-71	2.27969e-69	152.142
chr2:88067972	4.76683	0.387073	30.8646	2.84977e-71	2.27973e-69	152.142
chr4:2260544	4.28122	-0.953659	30.8645	2.85058e-71	2.28036e-69	152.142
chr13:29497465	3.72744	-0.175183	30.8645	2.85117e-71	2.28081e-69	152.141
chr5:41409251	4.96232	-0.606037	30.8643	2.85408e-71	2.2831e-69	152.14
chr3:186941646	-3.75829	0.276585	-30.8641	2.85654e-71	2.28504e-69	152.14
chr4:113311389	4.2072	-0.205915	30.8638	2.86014e-71	2.2879e-69	152.138
chr2:145412154	-4.41195	-0.0919512	-30.8637	2.86208e-71	2.28943e-69	152.138
chr8:65789983	4.69841	0.311037	30.8636	2.86343e-71	2.29048e-69	152.137
chr1:16384183	5.49098	0.117683	30.8635	2.86391e-71	2.29083e-69	152.137
chr19:10352984	5.1589	0.099939	30.8634	2.86511e-71	2.29177e-69	152.137
chr20:58818969	4.95707	-0.422317	30.8634	2.86588e-71	2.29236e-69	152.136
chr1:155026692	4.81695	-0.86628	30.8634	2.86622e-71	2.29261e-69	152.136
chr17:42287165	-3.37951	-0.569024	-30.8625	2.87803e-71	2.30202e-69	152.132
chr3:114380864	4.09134	0.67628	30.8624	2.8792e-71	2.30293e-69	152.132
chr6:32047093	3.92573	-0.390427	30.8623	2.88098e-71	2.30433e-69	152.131
chr4:52589416	3.60829	1.02561	30.8623	2.88103e-71	2.30435e-69	152.131
chr7:4884378	3.66268	-0.202195	30.8621	2.88273e-71	2.30568e-69	152.13
chr2:6780792	-4.40707	-0.989268	-30.862	2.88486e-71	2.30736e-69	152.13
chr11:2725546	3.365	0.848841	30.8618	2.88705e-71	2.30908e-69	152.129
chr11:119782351	3.20415	1.45085	30.8618	2.88721e-71	2.30919e-69	152.129
chr10:121073914	3.88012	0.0429878	30.8615	2.89096e-71	2.31215e-69	152.128
chr1:12069734	4.29037	-1.30604	30.8615	2.89104e-71	2.31219e-69	152.128
chr9:136852072	4.03659	1.50049	30.8615	2.89178e-71	2.31276e-69	152.127
chr5:137858430	-4.69866	-0.569329	-30.8614	2.89289e-71	2.31362e-69	152.127
chr1:166022038	-3.88512	0.625488	-30.861	2.89777e-71	2.3175e-69	152.125
chr10:114359448	4.72463	0.283415	30.861	2.89818e-71	2.3178e-69	152.125
chr9:93107619	3.17902	0.844878	30.8609	2.89863e-71	2.31813e-69	152.125
chr22:45518768	4.03183	0.809817	30.8607	2.9017e-71	2.32056e-69	152.124
chr10:24727915	3.22963	-0.340305	30.8607	2.90208e-71	2.32084e-69	152.124
chr12:75978673	4.05683	-0.275122	30.8606	2.90279e-71	2.32138e-69	152.123
chr11:6397868	4.65415	-0.881707	30.8606	2.90335e-71	2.3218e-69	152.123
chr6:117426340	-3.75768	0.653598	-30.8606	2.90361e-71	2.32198e-69	152.123
chr10:129550324	5.43244	0.0679268	30.8605	2.90395e-71	2.32222e-69	152.123
chr2:20569037	4.82183	-0.380305	30.8605	2.9047e-71	2.3228e-69	152.123
chr2:237290558	4.13744	-1.41445	30.8604	2.90586e-71	2.3237e-69	152.122
chr20:51346123	3.59183	0.819329	30.8604	2.90594e-71	2.32374e-69	152.122
chr1:178371644	-3.33915	-1.24823	-30.8603	2.90677e-71	2.32437e-69	152.122
chr17:75809966	4.52012	-0.236402	30.8603	2.90685e-71	2.32441e-69	152.122
chr16:75003695	3.70244	-1.36488	30.8603	2.90708e-71	2.32457e-69	152.122
chr17:38296109	4.63829	-0.713659	30.8602	2.90827e-71	2.3255e-69	152.122
chr20:11268971	3.10695	1.87555	30.8601	2.90964e-71	2.32656e-69	152.121
chr2:28378526	-4.08195	-1.80659	-30.8601	2.91002e-71	2.32683e-69	152.121
chr1:3704316	-4.08988	1.22884	-30.86	2.91088e-71	2.3275e-69	152.121
chr2:19187521	5.3072	-0.171159	30.8599	2.91257e-71	2.32883e-69	152.12
chr5:111572677	4.33476	-0.0531098	30.8597	2.91488e-71	2.33064e-69	152.119
chr22:39283618	3.61512	-1.92585	30.8596	2.91679e-71	2.33214e-69	152.119
chr8:41690502	5.49207	-0.262256	30.8594	2.91932e-71	2.33414e-69	152.118
chr17:4444795	-3.7189	0.949573	-30.8591	2.92308e-71	2.33712e-69	152.117
chr16:83836321	-4.84927	-0.313659	-30.8591	2.92311e-71	2.33712e-69	152.116
chr12:114700508	-3.63268	-2.34793	-30.8591	2.9239e-71	2.33772e-69	152.116
chr9:136107722	-3.23939	-0.55689	-30.859	2.92527e-71	2.33879e-69	152.116
chr19:54421766	3.89159	0.275305	30.8589	2.92639e-71	2.33966e-69	152.115
chr15:70584938	4.68561	-0.864268	30.8589	2.92642e-71	2.33966e-69	152.115
chr2:174678506	3.25183	0.12189	30.8588	2.9281e-71	2.34097e-69	152.115
chr9:128701671	4.06756	-0.435244	30.8586	2.9297e-71	2.34222e-69	152.114
chr15:90040706	-3.13488	-0.991463	-30.8586	2.92995e-71	2.3424e-69	152.114
chr16:56616731	-3.04866	1.50665	-30.8586	2.93011e-71	2.3425e-69	152.114
chr10:124619881	-3.48793	-0.00408537	-30.8585	2.93115e-71	2.3433e-69	152.114
chr1:159825752	4.155	-1.40238	30.8585	2.93159e-71	2.34363e-69	152.114
chr19:15377826	3.62073	0.652439	30.8585	2.93182e-71	2.34379e-69	152.114
chr17:82890332	3.86707	1.25451	30.8584	2.93341e-71	2.34503e-69	152.113
chr18:9913078	3.24134	-0.626037	30.8583	2.93407e-71	2.34553e-69	152.113
chr7:47481125	4.60207	-0.568476	30.8583	2.93448e-71	2.34583e-69	152.113
chr7:80883288	4.50756	-0.820854	30.8582	2.93528e-71	2.34644e-69	152.112
chr9:91727818	3.5872	-0.399695	30.8582	2.9364e-71	2.34731e-69	152.112
chr8:96644868	4.60988	-0.335915	30.8582	2.93646e-71	2.34734e-69	152.112
chr9:94768044	4.8861	-0.0352439	30.858	2.93793e-71	2.34848e-69	152.111
chr10:4691514	4.73732	-1.14268	30.858	2.93832e-71	2.34877e-69	152.111
chr22:21033299	3.15646	1.34518	30.8577	2.94215e-71	2.3518e-69	152.11
chr17:41420761	3.60439	0.449878	30.8576	2.94438e-71	2.35355e-69	152.109
chr3:8606888	4.75207	0.952622	30.8575	2.94495e-71	2.35399e-69	152.109
chr4:185395458	-4.31805	0.348049	-30.8575	2.94557e-71	2.35446e-69	152.109
chr11:2791195	4.16866	0.930549	30.8574	2.94625e-71	2.35497e-69	152.109
chr1:197253170	4.88915	-0.782256	30.8574	2.94668e-71	2.35528e-69	152.108
chr12:28868534	4.99	-0.0402439	30.8574	2.9469e-71	2.35543e-69	152.108
chr20:38083623	4.0072	1.4386	30.8572	2.94887e-71	2.35698e-69	152.108
chr20:62761397	4.73512	0.600122	30.8572	2.9501e-71	2.35793e-69	152.107
chr8:38405742	3.53598	1.4397	30.8571	2.95045e-71	2.35819e-69	152.107
chr8:143969572	4.57463	-0.401585	30.8571	2.9511e-71	2.35869e-69	152.107
chr5:172801487	4.56232	-0.612012	30.857	2.95164e-71	2.35909e-69	152.107
chr8:101452223	4.26134	-1.1047	30.857	2.95254e-71	2.35978e-69	152.106
chr14:99177112	5.00829	-0.709512	30.8569	2.9529e-71	2.36004e-69	152.106
chr11:12716901	4.67098	-0.375244	30.8569	2.95357e-71	2.36055e-69	152.106
chr10:118669610	-3.94659	-0.333659	-30.8568	2.95439e-71	2.36117e-69	152.106
chr16:56565094	3.42537	0.322561	30.8567	2.95619e-71	2.36259e-69	152.105
chr21:31041825	4.89805	0.22561	30.8565	2.95851e-71	2.36441e-69	152.104
chr12:52799461	4.52354	-0.628354	30.8565	2.95871e-71	2.36455e-69	152.104
chr2:88066671	4.5711	-1.2003	30.8565	2.95903e-71	2.36477e-69	152.104
chr9:136852084	4.11951	1.24476	30.8564	2.96e-71	2.36553e-69	152.104
chr3:46877376	2.97329	0.92689	30.8563	2.96246e-71	2.36746e-69	152.103
chr10:86346505	4.60756	-0.377805	30.8562	2.96261e-71	2.36756e-69	152.103
chr22:19721973	4.35902	-1.41524	30.8562	2.9627e-71	2.3676e-69	152.103
chr9:16868893	4.58512	-0.586585	30.8562	2.96364e-71	2.36832e-69	152.103
chr1:226974097	3.42488	0.00378049	30.8561	2.96473e-71	2.36917e-69	152.102
chr9:134371827	-5.91646	0.162988	-30.8559	2.96674e-71	2.37075e-69	152.102
chr17:42687698	5.38	0.143415	30.8559	2.96742e-71	2.37127e-69	152.101
chr16:31875103	2.91	-1.81085	30.8557	2.96958e-71	2.37296e-69	152.101
chr2:2115760	-4.68622	0.34628	-30.8557	2.97036e-71	2.37356e-69	152.1
chr22:32723914	-4.07476	-1.99323	-30.8556	2.97085e-71	2.37393e-69	152.1
chr22:38957490	-3.74646	-2.02494	-30.8556	2.97099e-71	2.37401e-69	152.1
chr10:3223270	2.835	1.01616	30.8556	2.97151e-71	2.3744e-69	152.1
chr1:3245889	4.53	0.469878	30.8556	2.97195e-71	2.37472e-69	152.1
chr5:50431178	-3.79659	-0.887927	-30.8553	2.97538e-71	2.37743e-69	152.099
chr11:76660901	4.86683	-0.574756	30.8552	2.97703e-71	2.37873e-69	152.098
chr3:128080491	3.45646	0.622988	30.8552	2.97734e-71	2.37895e-69	152.098
chr2:240912029	4.70768	0.379817	30.8551	2.97822e-71	2.37962e-69	152.098
chr6:91691792	4.82573	-0.291524	30.8551	2.97849e-71	2.37981e-69	152.098
chr9:126863040	-3.275	-0.638598	-30.855	2.97994e-71	2.38094e-69	152.097
chr2:105081211	4.54524	-0.366159	30.8547	2.98397e-71	2.38414e-69	152.096
chr17:81331959	4.67573	1.01128	30.8547	2.98421e-71	2.3843e-69	152.096
chr12:114699891	-4.65305	-0.6425	-30.8547	2.98456e-71	2.38455e-69	152.096
chr10:50374955	-4.34561	0.57561	-30.8547	2.98461e-71	2.38456e-69	152.096
chr20:57170556	-4.39354	0.658841	-30.8546	2.98464e-71	2.38456e-69	152.096
chr22:30207690	3.95549	1.01104	30.8545	2.98609e-71	2.38569e-69	152.095
chr11:69196008	4.71195	-0.378049	30.8545	2.98725e-71	2.38659e-69	152.095
chr20:8133718	-3.95524	-0.0188415	-30.8543	2.9891e-71	2.38804e-69	152.094
chr1:2527187	3.82195	-1.37695	30.8543	2.98955e-71	2.38837e-69	152.094
chr1:47823140	2.95098	0.744024	30.8543	2.99011e-71	2.38879e-69	152.094
chr4:120518489	3.95683	0.250854	30.8542	2.99044e-71	2.38903e-69	152.094
chr14:96739653	3.72073	-1.52707	30.854	2.99311e-71	2.39113e-69	152.093
chr14:100693125	4.88329	-0.698841	30.8539	2.99525e-71	2.39282e-69	152.092
chr22:20100908	4.19622	0.420183	30.8539	2.99564e-71	2.3931e-69	152.092
chr18:78995855	4.41902	0.613171	30.8538	2.99586e-71	2.39325e-69	152.092
chr4:165440171	4.13707	0.126951	30.8538	2.9963e-71	2.39357e-69	152.092
chr1:12141513	3.57378	-0.866524	30.8538	2.99686e-71	2.39399e-69	152.092
chr22:23111085	4.9589	-0.454085	30.8536	2.99859e-71	2.39535e-69	152.091
chr20:1898382	-4.6689	-0.477378	-30.8534	3.00177e-71	2.39786e-69	152.09
chr5:177092702	3.20915	1.95067	30.8534	3.00257e-71	2.39847e-69	152.09
chr19:18999418	-4.07683	0.121951	-30.8532	3.00448e-71	2.39997e-69	152.089
chr3:102113865	4.63951	-0.81439	30.8532	3.00489e-71	2.40027e-69	152.089
chr1:230150172	-4.01451	-0.517256	-30.8532	3.00507e-71	2.40039e-69	152.089
chr13:50128139	4.77841	0.434939	30.8531	3.00554e-71	2.40073e-69	152.089
chr6:39818823	-3.82341	-0.348659	-30.853	3.00702e-71	2.40189e-69	152.088
chr11:2534354	3.2861	1.07439	30.8529	3.00854e-71	2.40307e-69	152.088
chr22:20568839	2.93793	1.48994	30.8528	3.0104e-71	2.40453e-69	152.087
chr20:60512426	4.08598	-0.815183	30.8528	3.01061e-71	2.40468e-69	152.087
chr8:10806313	-3.96659	1.3139	-30.8528	3.01069e-71	2.40471e-69	152.087
chr1:207819057	4.3111	-1.19348	30.8527	3.0117e-71	2.40549e-69	152.087
chr7:149765937	5.2928	-0.748232	30.8525	3.01426e-71	2.40751e-69	152.086
chr14:104586521	3.31634	0.0706098	30.8522	3.01888e-71	2.41117e-69	152.084
chr1:156291790	4.2389	-1.59567	30.8521	3.02074e-71	2.41263e-69	152.084
chr17:6101389	3.42341	0.278902	30.852	3.02098e-71	2.41279e-69	152.084
chr3:184373836	3.82341	0.225244	30.8519	3.02234e-71	2.41384e-69	152.083
chr15:82896761	3.95427	1.32884	30.8519	3.02363e-71	2.41485e-69	152.083
chr2:127400470	3.39476	0.656646	30.8518	3.02385e-71	2.415e-69	152.083
chr3:149180337	4.53159	-1.91555	30.8518	3.02445e-71	2.41545e-69	152.082
chr13:87676660	4.26463	0.0137805	30.8517	3.02556e-71	2.41631e-69	152.082
chr4:145805852	4.13927	-1.85646	30.8517	3.02617e-71	2.41677e-69	152.082
chr22:27798326	4.35939	0.462988	30.8516	3.02692e-71	2.41734e-69	152.082
chr3:135908484	5.20354	-0.635915	30.8516	3.027e-71	2.41738e-69	152.082
chr17:57868847	-4.40732	-0.139146	-30.8516	3.02782e-71	2.418e-69	152.081
chr13:113862210	4.3389	1.67848	30.8516	3.02787e-71	2.41801e-69	152.081
chr10:79323636	-4.16195	1.2378	-30.8515	3.02794e-71	2.41805e-69	152.081
chr6:33732833	3.8689	0.715915	30.8515	3.02804e-71	2.41809e-69	152.081
chr7:116426489	4.68244	-1.00561	30.8515	3.02834e-71	2.41831e-69	152.081
chr12:64222776	2.97512	-1.25268	30.8514	3.02987e-71	2.41949e-69	152.081
chr16:26416071	3.39573	-1.08616	30.8514	3.0299e-71	2.41949e-69	152.081
chr17:50891210	5.15329	0.596402	30.8514	3.03032e-71	2.41981e-69	152.081
chr16:75252485	3.03598	1.4953	30.8513	3.03111e-71	2.4204e-69	152.08
chr1:247452994	4.01695	-0.981524	30.8513	3.03114e-71	2.4204e-69	152.08
chr8:143954345	3.43829	1.44793	30.8513	3.03181e-71	2.42091e-69	152.08
chr8:102808386	3.22549	-2.18835	30.8512	3.03261e-71	2.42152e-69	152.08
chr13:30138256	3.21927	1.89817	30.8512	3.03348e-71	2.42219e-69	152.079
chr2:7766540	4.10037	1.2014	30.851	3.03591e-71	2.4241e-69	152.079
chr6:32193040	-2.61293	-1.98024	-30.851	3.03607e-71	2.4242e-69	152.079
chr10:101962276	3.34073	1.87951	30.851	3.03636e-71	2.4244e-69	152.079
chr6:111258673	4.55732	-0.673049	30.8509	3.03682e-71	2.42474e-69	152.078
chr7:108003789	3.39415	-1.72707	30.8509	3.03724e-71	2.42505e-69	152.078
chr11:114295007	4.31256	-1.81982	30.8509	3.03731e-71	2.42508e-69	152.078
chr9:124277771	3.87524	0.952134	30.8508	3.0387e-71	2.42617e-69	152.078
chr8:130401905	4.29695	-0.371646	30.8508	3.0391e-71	2.42645e-69	152.078
chr14:21041818	3.71317	-2.41659	30.8508	3.03921e-71	2.42652e-69	152.078
chr3:35664622	-3.76378	-0.365915	-30.8507	3.03996e-71	2.42709e-69	152.077
chr6:161727120	3.29378	1.43604	30.8507	3.04036e-71	2.42738e-69	152.077
chr14:103677075	3.51183	1.3875	30.8507	3.04041e-71	2.42739e-69	152.077
chr6:137861536	5.15146	0.221463	30.8505	3.04244e-71	2.42898e-69	152.077
chr15:81322569	5.0728	-0.20872	30.8504	3.04458e-71	2.43066e-69	152.076
chr11:67272042	-4.55012	-0.232378	-30.8503	3.045e-71	2.43097e-69	152.076
chr6:169167513	4.69756	0.390244	30.8503	3.04573e-71	2.43153e-69	152.075
chr10:370287	6.19671	0.290183	30.8502	3.0469e-71	2.43243e-69	152.075
chr5:128536908	3.28915	-2.24848	30.8501	3.04889e-71	2.43399e-69	152.074
chr17:81868938	4.42037	-1.36104	30.85	3.04951e-71	2.43446e-69	152.074
chr6:15365459	-3.12378	-2.44738	-30.8499	3.05063e-71	2.43532e-69	152.074
chr6:47533650	4.65963	0.275793	30.8499	3.05133e-71	2.43586e-69	152.074
chr1:40888047	5.02915	0.907256	30.8497	3.0536e-71	2.43764e-69	152.073
chr16:27470799	3.14732	1.74817	30.8497	3.05363e-71	2.43764e-69	152.073
chr4:80201533	4.79122	-0.738049	30.8497	3.05452e-71	2.43832e-69	152.073
chr22:20551091	5.59329	0.344207	30.8497	3.05478e-71	2.4385e-69	152.072
chr1:3640414	4.04756	-0.393659	30.8496	3.05512e-71	2.43875e-69	152.072
chr2:104656918	4.46793	0.140183	30.8496	3.05546e-71	2.43898e-69	152.072
chr2:161239609	4.80939	-0.095061	30.8495	3.05656e-71	2.43983e-69	152.072
chr1:180927456	5.70683	0.274024	30.8495	3.05731e-71	2.44041e-69	152.072
chr17:51424018	3.87963	0.915915	30.8494	3.05836e-71	2.44122e-69	152.071
chr19:3458993	4.25293	0.528049	30.8494	3.05865e-71	2.44142e-69	152.071
chr2:9640118	2.92354	1.45591	30.8492	3.06128e-71	2.44349e-69	152.07
chr20:61186341	4.04061	-1.24091	30.8491	3.06202e-71	2.44405e-69	152.07
chr11:115471685	3.91829	0.50622	30.8491	3.06294e-71	2.44476e-69	152.07
chr20:57697806	3.37768	0.650793	30.849	3.06351e-71	2.44518e-69	152.07
chr5:143002567	-3.23305	-1.40628	-30.849	3.06371e-71	2.44532e-69	152.07
chr16:24491930	3.6489	-0.244573	30.849	3.06445e-71	2.44588e-69	152.069
chr2:174325594	4.74537	0.368049	30.8489	3.06557e-71	2.44675e-69	152.069
chr6:156828443	4.20207	-1.22994	30.8489	3.066e-71	2.44707e-69	152.069
chr19:50968877	3.96439	-0.779878	30.8489	3.06612e-71	2.44713e-69	152.069
chr4:125736237	3.97159	0.259573	30.8488	3.06628e-71	2.44723e-69	152.069
chr16:2720491	4.31988	1.35213	30.8488	3.06649e-71	2.44737e-69	152.069
chr17:78936230	4.04354	0.740671	30.8488	3.06715e-71	2.44787e-69	152.068
chr11:86070677	3.60866	0.0229878	30.8487	3.06835e-71	2.4488e-69	152.068
chr12:95503688	3.22732	1.49549	30.8486	3.06912e-71	2.44939e-69	152.068
chr22:17476938	-3.5978	0.257439	-30.8484	3.07244e-71	2.452e-69	152.067
chr2:69798737	3.87598	-1.65604	30.8484	3.07283e-71	2.45229e-69	152.067
chr13:112776066	3.6072	1.59409	30.8483	3.07336e-71	2.45268e-69	152.066
chr10:102151778	4.5972	-0.387012	30.8482	3.07533e-71	2.45422e-69	152.066
chr7:46738998	4.11146	-0.965732	30.8482	3.07536e-71	2.45422e-69	152.066
chr4:3342426	-4.94183	0.29311	-30.8481	3.07687e-71	2.4554e-69	152.065
chr16:85480938	5.22366	-0.342805	30.8479	3.07906e-71	2.45712e-69	152.065
chr22:19887287	-4.40159	-1.16006	-30.8479	3.08022e-71	2.45802e-69	152.064
chr1:116110716	-3.35293	0.948415	-30.8478	3.08137e-71	2.45891e-69	152.064
chr10:11149696	-4.38659	-0.968415	-30.8478	3.08173e-71	2.45916e-69	152.064
chr6:144146249	5.58366	0.74378	30.8477	3.08208e-71	2.45942e-69	152.064
chr16:70725384	4.10098	-1.20159	30.8476	3.0847e-71	2.46148e-69	152.063
chr16:53500971	4.51671	-0.552134	30.8475	3.08529e-71	2.46192e-69	152.063
chr8:54153783	-4.8611	0.325671	-30.8474	3.08664e-71	2.46297e-69	152.062
chr9:131228274	-3.85402	-0.0953049	-30.8472	3.08963e-71	2.46533e-69	152.061
chr8:93769383	3.3328	1.5814	30.8471	3.09138e-71	2.4667e-69	152.061
chr22:42715168	4.09463	-0.496098	30.8471	3.09152e-71	2.46678e-69	152.061
chr1:8764117	3.21049	0.300488	30.847	3.09311e-71	2.46802e-69	152.06
chr22:39994173	-3.5028	-0.0289634	-30.8469	3.09444e-71	2.46905e-69	152.06
chr1:218661540	3.71671	0.188598	30.8469	3.09458e-71	2.46913e-69	152.06
chr3:148837241	2.93378	0.105793	30.8467	3.09703e-71	2.47106e-69	152.059
chr17:57050404	2.70878	2.13976	30.8467	3.09717e-71	2.47114e-69	152.059
chr1:939292	4.31939	-1.39506	30.8465	3.09951e-71	2.47298e-69	152.058
chr5:155103481	3.79951	1.14195	30.8464	3.1013e-71	2.47439e-69	152.057
chr22:18042802	3.51915	-1.24116	30.8463	3.10311e-71	2.4758e-69	152.057
chr8:144265674	-2.90073	-1.90488	-30.8463	3.10329e-71	2.47592e-69	152.057
chr1:115099594	-2.95817	-2.26287	-30.8462	3.1039e-71	2.47638e-69	152.057
chr16:72054345	-4.17829	-0.00560976	-30.846	3.10665e-71	2.47854e-69	152.056
chr14:26403985	3.42854	-1.59561	30.8458	3.10935e-71	2.48067e-69	152.055
chr13:40131535	4.07744	0.400061	30.8458	3.11035e-71	2.48143e-69	152.054
chr3:129025905	2.93805	0.357805	30.8456	3.1124e-71	2.48304e-69	152.054
chr2:42053481	4.01841	0.0795732	30.8456	3.11351e-71	2.4839e-69	152.053
chr18:68937340	4.00024	-0.807317	30.8455	3.1149e-71	2.48498e-69	152.053
chr5:134246968	5.04037	-0.674817	30.8454	3.11524e-71	2.48523e-69	152.053
chr13:25463636	4.18878	-0.549024	30.8454	3.11571e-71	2.48557e-69	152.053
chr13:59587956	4.44415	-0.711951	30.8452	3.11895e-71	2.48813e-69	152.052
chr6:4951042	4.57305	-0.40189	30.8451	3.11975e-71	2.48874e-69	152.051
chr13:112893815	4.42634	-1.2711	30.8451	3.11998e-71	2.48889e-69	152.051
chr13:67226831	3.85951	-0.760122	30.8451	3.12009e-71	2.48895e-69	152.051
chr5:142719310	3.14829	1.91732	30.8451	3.12026e-71	2.48905e-69	152.051
chr10:29585895	4.15439	0.191341	30.845	3.1214e-71	2.48993e-69	152.051
chr15:61112419	3.7289	0.955549	30.8449	3.12248e-71	2.49077e-69	152.051
chr3:39900952	3.21878	0.290854	30.8449	3.12299e-71	2.49115e-69	152.05
chr7:116615629	3.22841	1.61396	30.8448	3.12416e-71	2.49205e-69	152.05
chr1:203516835	5.11232	0.392622	30.8447	3.12593e-71	2.49344e-69	152.049
chr10:20248075	3.19085	1.57311	30.8447	3.12612e-71	2.49356e-69	152.049
chr3:106206948	-4.04573	0.920183	-30.8446	3.12729e-71	2.49446e-69	152.049
chr12:6548593	4.83817	-0.0467683	30.8446	3.12786e-71	2.49489e-69	152.049
chr12:6540182	3.47195	0.123293	30.8445	3.12808e-71	2.49504e-69	152.049
chr6:128580907	4.3061	0.663902	30.8445	3.12833e-71	2.49521e-69	152.049
chr5:88392206	3.23073	0.574146	30.8443	3.13231e-71	2.49836e-69	152.047
chr13:87676518	4.19402	-1.21006	30.8442	3.13375e-71	2.49947e-69	152.047
chr16:1746946	5.01341	-0.230366	30.8441	3.13399e-71	2.49964e-69	152.047
chr16:10877248	-3.11415	-2.03854	-30.8441	3.13407e-71	2.49967e-69	152.047
chr16:72475854	4.88939	-0.705549	30.8441	3.13412e-71	2.49968e-69	152.047
chr9:76159517	-4.17878	0.77939	-30.8441	3.13479e-71	2.50019e-69	152.047
chr11:128616353	3.66537	1.23183	30.8441	3.1353e-71	2.50056e-69	152.046
chr2:164920544	4.08902	-1.30073	30.8439	3.13709e-71	2.50197e-69	152.046
chr7:100035165	5.50659	0.730366	30.8434	3.14426e-71	2.50765e-69	152.044
chr3:61250579	3.66598	0.288232	30.8434	3.14493e-71	2.50816e-69	152.043
chr4:108165929	3.40951	0.802927	30.8433	3.14659e-71	2.50946e-69	152.043
chr12:96197068	4.64915	-0.215549	30.8431	3.14866e-71	2.51107e-69	152.042
chr3:58564984	4.21805	-1.26646	30.8431	3.14947e-71	2.51169e-69	152.042
chr3:169148304	3.46622	-1.53335	30.843	3.15033e-71	2.51235e-69	152.042
chr16:88758231	3.63402	1.0525	30.843	3.15125e-71	2.51306e-69	152.041
chr15:39588180	4.68768	1.28433	30.8429	3.15149e-71	2.51322e-69	152.041
chr6:160391535	4.83744	-0.604939	30.8427	3.15452e-71	2.51561e-69	152.04
chr2:147896413	5.73293	0.110854	30.8427	3.15503e-71	2.51598e-69	152.04
chr19:19457067	4.16866	0.313232	30.8427	3.15578e-71	2.51656e-69	152.04
chr13:95579201	4.66378	0.820305	30.8426	3.15666e-71	2.51722e-69	152.04
chr8:17363046	4.59183	-0.4775	30.8423	3.16073e-71	2.52044e-69	152.038
chr14:102806117	4.02634	0.753537	30.8421	3.16407e-71	2.52308e-69	152.037
chr15:84980000	3.8161	-1.69866	30.8421	3.16447e-71	2.52337e-69	152.037
chr11:65428751	2.93183	-2.66518	30.842	3.16481e-71	2.52361e-69	152.037
chr10:50374961	-4.29256	0.2775	-30.8419	3.16682e-71	2.52519e-69	152.037
chr11:64567345	3.66951	0.744756	30.8418	3.16897e-71	2.52687e-69	152.036
chr2:96837805	3.32732	0.967073	30.8417	3.16963e-71	2.52736e-69	152.036
chr7:46900973	3.50159	-0.507866	30.8417	3.16984e-71	2.52751e-69	152.036
chr3:196537876	4.00366	0.245854	30.8416	3.17154e-71	2.52883e-69	152.035
chr9:136532634	-3.32085	1.85372	-30.8413	3.17539e-71	2.53188e-69	152.034
chr14:54817741	4.88354	-0.361524	30.8413	3.17637e-71	2.53263e-69	152.033
chr2:36654062	3.39317	-0.833659	30.8412	3.17769e-71	2.53365e-69	152.033
chr5:13695195	3.4322	-1.53707	30.8408	3.18256e-71	2.5375e-69	152.032
chrX:261244	4.105	-0.782622	30.8408	3.18382e-71	2.53848e-69	152.031
chr16:75248655	4.42317	-0.0515854	30.8407	3.18426e-71	2.53879e-69	152.031
chr6:17289970	3.27427	2.04945	30.8407	3.18428e-71	2.53879e-69	152.031
chr2:218357127	3.28659	0.32122	30.8404	3.18951e-71	2.54293e-69	152.029
chr11:71480811	4.93037	-0.559085	30.8403	3.19016e-71	2.54341e-69	152.029
chr7:5440072	4.2489	0.476037	30.8402	3.19177e-71	2.54467e-69	152.029
chr12:53750391	3.0611	-1.76104	30.8402	3.19244e-71	2.54518e-69	152.028
chr3:113623584	4.24122	-0.72	30.84	3.19538e-71	2.54749e-69	152.028
chr10:29554914	4.42402	-0.387256	30.84	3.19566e-71	2.54768e-69	152.027
chr3:24680095	3.82207	0.987866	30.8399	3.19717e-71	2.54886e-69	152.027
chr3:138862859	-3.38207	-1.05152	-30.8397	3.19956e-71	2.55073e-69	152.026
chr2:221997388	4.90232	-0.975793	30.8396	3.20158e-71	2.55232e-69	152.026
chr4:80182561	4.08171	-0.322927	30.8395	3.20175e-71	2.55242e-69	152.026
chr16:57185030	3.61439	-1.32744	30.8393	3.20479e-71	2.55482e-69	152.025
chr19:32869719	3.68768	0.826402	30.8393	3.20584e-71	2.55562e-69	152.024
chr2:190526222	3.26915	0.715427	30.8392	3.20664e-71	2.55623e-69	152.024
chr22:36871385	3.4578	1.13695	30.8392	3.20675e-71	2.55629e-69	152.024
chr12:45259975	4.63939	-1.05055	30.8392	3.20722e-71	2.55664e-69	152.024
chr7:151539206	3.79134	-0.945427	30.839	3.20917e-71	2.55816e-69	152.023
chr2:217367081	4.99024	-0.445244	30.839	3.20924e-71	2.55819e-69	152.023
chr2:75493414	4.61232	0.508476	30.8388	3.21239e-71	2.56067e-69	152.022
chr19:5117458	4.74927	0.462317	30.8387	3.2148e-71	2.56256e-69	152.021
chr19:55536288	3.56232	0.991159	30.8385	3.21696e-71	2.56425e-69	152.021
chr11:126290303	4.45744	0.519451	30.8383	3.22012e-71	2.56674e-69	152.02
chr12:1045050	3.9939	1.12402	30.8382	3.2218e-71	2.56805e-69	152.019
chr16:67967511	3.98951	-1.79098	30.8381	3.22373e-71	2.56957e-69	152.019
chr11:77073068	3.96622	0.822744	30.838	3.22495e-71	2.57049e-69	152.018
chr15:63461499	4.69524	0.747622	30.838	3.22497e-71	2.57049e-69	152.018
chr5:56586077	-4.8189	-0.0842073	-30.8379	3.22627e-71	2.5715e-69	152.018
chr20:62831900	3.21854	-0.00292683	30.8378	3.22843e-71	2.57319e-69	152.017
chr10:3090454	4.6639	-0.352927	30.8376	3.23155e-71	2.57564e-69	152.016
chr22:27799676	4.05585	-0.344756	30.8373	3.23462e-71	2.57807e-69	152.015
chr1:238753253	3.66793	1.65421	30.8371	3.23793e-71	2.58068e-69	152.014
chr11:2814766	3.29098	1.0111	30.837	3.2395e-71	2.58189e-69	152.014
chr15:79179244	4.62756	-1.04378	30.837	3.23966e-71	2.582e-69	152.014
chr16:86878897	-4.21183	-1.50835	-30.8368	3.24212e-71	2.58392e-69	152.013
chr10:95493423	3.94439	0.359146	30.8367	3.24401e-71	2.5854e-69	152.012
chr6:154932803	4.05171	-1.23268	30.8367	3.24412e-71	2.58546e-69	152.012
chr15:73633959	3.6611	-1.64994	30.8366	3.24514e-71	2.58625e-69	152.012
chr11:115660696	4.7828	-0.871159	30.8366	3.24548e-71	2.58648e-69	152.012
chr8:37521614	4.24037	-1.2597	30.8366	3.24571e-71	2.58664e-69	152.012
chr13:20413405	4.80183	0.594329	30.8366	3.2465e-71	2.58724e-69	152.012
chr5:139482020	-3.6461	-2.00695	-30.8365	3.24682e-71	2.58746e-69	152.012
chr12:7995072	3.56085	-1.66274	30.8364	3.24872e-71	2.58894e-69	152.011
chr16:4261849	3.66085	0.611768	30.8364	3.24875e-71	2.58894e-69	152.011
chr1:1975094	3.26512	0.433902	30.8363	3.25043e-71	2.59025e-69	152.01
chr11:16923768	4.86159	0.417866	30.8362	3.25203e-71	2.5915e-69	152.01
chr9:128103237	-4.05317	1.50659	-30.8361	3.25285e-71	2.59211e-69	152.01
chr6:27553487	-3.23537	-1.66646	-30.8361	3.25288e-71	2.59211e-69	152.01
chr14:75455459	4.17427	-1.58811	30.8361	3.25398e-71	2.59296e-69	152.009
chr17:19868639	5.215	-0.167988	30.8358	3.25721e-71	2.5955e-69	152.008
chr12:116371080	4.65598	-1.24043	30.8357	3.25903e-71	2.59692e-69	152.008
chr22:25179513	3.95634	0.0418293	30.8357	3.25963e-71	2.59738e-69	152.008
chr1:7455043	4.27537	-0.17878	30.8355	3.26264e-71	2.59974e-69	152.007
chr10:46297534	3.97549	1.05323	30.8355	3.26288e-71	2.59991e-69	152.007
chr6:80068676	3.97902	-0.280366	30.8353	3.26547e-71	2.60194e-69	152.006
chr20:36496916	5.10841	-0.460915	30.8353	3.26573e-71	2.60212e-69	152.006
chr21:42641520	3.75793	-1.14384	30.8351	3.26814e-71	2.604e-69	152.005
chr17:15468757	3.04988	1.2403	30.8351	3.26907e-71	2.60472e-69	152.005
chr8:126588711	4.62439	-1.21829	30.835	3.26985e-71	2.60531e-69	152.005
chr8:37599326	4.73707	-0.275122	30.835	3.26988e-71	2.60531e-69	152.005
chr12:6551382	3.85378	0.551646	30.835	3.27077e-71	2.60598e-69	152.004
chr19:16326914	4.86915	-0.746037	30.8349	3.27185e-71	2.60681e-69	152.004
chr1:235000492	4.93244	-0.101341	30.8347	3.27501e-71	2.6093e-69	152.003
chr17:76597398	-5.12549	-0.608476	-30.8346	3.27589e-71	2.60997e-69	152.003
chr10:5596956	5.11378	-0.859695	30.8346	3.2768e-71	2.61067e-69	152.002
chr8:99853588	2.83451	1.52067	30.8345	3.27803e-71	2.6116e-69	152.002
chr3:11331307	-4.1978	-0.334634	-30.8345	3.27804e-71	2.6116e-69	152.002
chr11:61773923	4.46756	-1.27439	30.8344	3.27851e-71	2.61194e-69	152.002
chr1:151133585	4.65634	0.168902	30.8342	3.28174e-71	2.61449e-69	152.001
chr3:184773650	4.90829	-0.890244	30.8341	3.2836e-71	2.61594e-69	152
chr6:36938458	4.42341	0.141341	30.8341	3.28417e-71	2.61636e-69	152
chr6:33710544	3.31707	1.27232	30.8341	3.28422e-71	2.61637e-69	152
chr8:143355209	-4.38244	-1.89293	-30.834	3.28504e-71	2.61699e-69	152
chr19:2332485	-4.16598	1.5375	-30.834	3.28518e-71	2.61708e-69	152
chr3:11680664	3.41134	0.0961585	30.834	3.28543e-71	2.61725e-69	152
chr19:3669834	4.15939	0.344695	30.8339	3.28678e-71	2.61829e-69	151.999
chr15:69339100	4.97732	0.125	30.8338	3.28873e-71	2.61981e-69	151.999
chr3:71873174	4.46878	-0.456707	30.8338	3.289e-71	2.62e-69	151.999
chr6:154514555	4.71854	0.119756	30.8338	3.28907e-71	2.62002e-69	151.999
chr5:139725327	4.22427	1.59445	30.8337	3.28966e-71	2.62046e-69	151.998
chr3:141067394	3.02268	1.63732	30.8337	3.28986e-71	2.62059e-69	151.998
chr8:38528765	2.93305	0.801159	30.8336	3.29214e-71	2.62238e-69	151.998
chr1:982578	3.79256	0.0753049	30.8335	3.29237e-71	2.62254e-69	151.998
chr19:41907264	3.74829	-1.33207	30.8335	3.29245e-71	2.62257e-69	151.998
chr22:27442659	3.98049	0.238415	30.8334	3.29378e-71	2.6236e-69	151.997
chr11:117885948	3.7322	0.718415	30.8334	3.29509e-71	2.62461e-69	151.997
chr4:109865182	4.26805	-0.888171	30.8332	3.2969e-71	2.62602e-69	151.996
chr5:180070098	-3.94646	-1.3697	-30.8331	3.29866e-71	2.62739e-69	151.996
chr3:72289017	-3.05573	-2.27835	-30.833	3.30129e-71	2.62946e-69	151.995
chr1:46674012	4.05073	0.267561	30.8329	3.30211e-71	2.63008e-69	151.995
chr14:101552907	4.73902	-0.28122	30.8329	3.3023e-71	2.6302e-69	151.995
chr1:155026657	3.75646	0.98628	30.8329	3.30241e-71	2.63026e-69	151.995
chr10:30058566	4.05293	-1.74073	30.8328	3.30305e-71	2.63074e-69	151.994
chr21:45294311	3.98878	-0.633659	30.8328	3.30326e-71	2.63088e-69	151.994
chr10:8061836	4.02817	-1.45945	30.8327	3.30564e-71	2.63274e-69	151.994
chr2:120447384	3.57378	1.22677	30.8326	3.30746e-71	2.63416e-69	151.993
chr3:124781099	3.67317	0.242805	30.8325	3.30817e-71	2.63469e-69	151.993
chr7:105718624	4.48427	-1.19262	30.8325	3.30886e-71	2.63521e-69	151.993
chr11:62540799	4.09683	-1.98829	30.8321	3.31493e-71	2.64002e-69	151.991
chr12:48981731	-3.76829	-1.4922	-30.832	3.31599e-71	2.64084e-69	151.991
chr9:137614090	5.73866	0.119573	30.832	3.31639e-71	2.64112e-69	151.99
chr3:184443910	4.78488	-0.540366	30.832	3.31661e-71	2.64127e-69	151.99
chr16:3092131	4.6372	-0.113963	30.8319	3.31718e-71	2.64169e-69	151.99
chr6:52361495	4.17024	-0.909024	30.8317	3.31998e-71	2.64389e-69	151.989
chr9:133882724	4.01329	0.775671	30.8317	3.32014e-71	2.64397e-69	151.989
chr7:151796547	4.69549	-0.780671	30.8317	3.32015e-71	2.64397e-69	151.989
chr10:44978348	4.4061	-1.34866	30.8316	3.32168e-71	2.64515e-69	151.989
chr15:79321204	4.15073	-0.844024	30.8316	3.32259e-71	2.64584e-69	151.989
chr3:99527158	4.1172	-0.692988	30.8312	3.3289e-71	2.65085e-69	151.987
chr16:66859125	4.1411	-0.979451	30.8311	3.32963e-71	2.65139e-69	151.986
chr12:12916140	3.69354	1.70628	30.8311	3.33041e-71	2.65198e-69	151.986
chr16:19294404	-3.54183	-1.30982	-30.831	3.33083e-71	2.65229e-69	151.986
chr4:4641567	3.55671	-0.0735976	30.831	3.33156e-71	2.65284e-69	151.986
chr5:134512148	4.54744	-1.49774	30.8309	3.33303e-71	2.65398e-69	151.985
chr7:2439077	4.88902	-0.49061	30.8309	3.33377e-71	2.65454e-69	151.985
chr7:149765776	5.37634	-0.642805	30.8308	3.33509e-71	2.65555e-69	151.985
chr12:65667098	3.25329	-0.290427	30.8308	3.33512e-71	2.65555e-69	151.985
chr22:37155639	4.36146	-0.608537	30.8306	3.3372e-71	2.65718e-69	151.984
chr1:16766037	4.66195	-0.398293	30.8303	3.34202e-71	2.66098e-69	151.983
chr11:3124379	-3.94451	-0.218476	-30.8302	3.34409e-71	2.66261e-69	151.982
chr8:60922184	5.76866	-0.404085	30.8302	3.34464e-71	2.66301e-69	151.982
chr15:68609745	2.76293	0.136463	30.83	3.34638e-71	2.66436e-69	151.981
chr11:12287762	4.28476	-0.743841	30.8298	3.34961e-71	2.66691e-69	151.98
chr16:88754977	4.3578	-0.870488	30.8297	3.3516e-71	2.66846e-69	151.98
chr3:184773845	3.55207	1.73457	30.8297	3.35186e-71	2.66864e-69	151.98
chr22:19736867	4.01061	1.16457	30.8297	3.35204e-71	2.66875e-69	151.98
chr3:189142738	4.30573	-0.692744	30.8296	3.3529e-71	2.6694e-69	151.979
chr7:47536406	5.2889	-0.843232	30.8296	3.35294e-71	2.6694e-69	151.979
chr1:13508770	3.17427	0.729329	30.8295	3.35458e-71	2.67068e-69	151.979
chr7:4708118	3.71585	1.40378	30.8295	3.35524e-71	2.67117e-69	151.979
chr17:2892480	3.80012	1.88238	30.8295	3.35544e-71	2.6713e-69	151.979
chr16:72976890	4.75878	0.696098	30.8294	3.35659e-71	2.67219e-69	151.978
chr6:130513828	-4.13902	-0.245244	-30.8294	3.35677e-71	2.6723e-69	151.978
chr5:108735963	4.36427	-1.17604	30.8294	3.357e-71	2.67245e-69	151.978
chr5:147833184	2.9939	1.9078	30.8294	3.35712e-71	2.67252e-69	151.978
chr5:149630431	4.13012	0.685793	30.8293	3.35741e-71	2.67272e-69	151.978
chr5:139670719	-3.95744	0.105671	-30.8293	3.35808e-71	2.67323e-69	151.978
chr3:41265313	4.14317	-0.460732	30.8293	3.35868e-71	2.67367e-69	151.978
chr10:4132139	5.40366	-1.01378	30.8292	3.35974e-71	2.67448e-69	151.977
chr5:115964101	3.60037	-0.825427	30.8289	3.36353e-71	2.67747e-69	151.976
chr7:149765693	5.21244	-0.466098	30.8288	3.36522e-71	2.67879e-69	151.976
chr2:101763104	3.63073	-2.0711	30.8288	3.36581e-71	2.67922e-69	151.976
chr17:30344918	-3.34646	-2.06982	-30.8287	3.3674e-71	2.68046e-69	151.975
chr8:2006881	-3.58622	0.371524	-30.8283	3.37309e-71	2.68496e-69	151.973
chr14:20556738	-3.83732	-0.927927	-30.8282	3.37578e-71	2.68707e-69	151.973
chr17:79949849	4.49256	0.45128	30.828	3.37758e-71	2.68847e-69	151.972
chr8:71841360	3.72012	1.40372	30.828	3.37818e-71	2.68892e-69	151.972
chr1:25757211	2.94366	1.41134	30.8279	3.37961e-71	2.69002e-69	151.972
chr8:11571261	3.81232	-0.606646	30.8278	3.38149e-71	2.69149e-69	151.971
chr8:38710776	2.98878	1.92195	30.8277	3.38323e-71	2.69285e-69	151.97
chr1:81808872	4.25951	-1.30171	30.8275	3.3858e-71	2.69486e-69	151.97
chr4:168511495	3.08549	1.02604	30.8273	3.38989e-71	2.69808e-69	151.969
chr17:81547860	3.39354	0.66311	30.8272	3.39014e-71	2.69825e-69	151.968
chr14:95312449	4.8661	0.239146	30.8272	3.39124e-71	2.6991e-69	151.968
chr9:34372636	5.16756	-1.03402	30.8271	3.39229e-71	2.6999e-69	151.968
chr8:102731189	4.56146	-0.593171	30.827	3.39479e-71	2.70186e-69	151.967
chr7:5497277	4.17829	-0.772195	30.8269	3.39627e-71	2.703e-69	151.967
chr8:8569182	5.96195	0.213537	30.8268	3.39703e-71	2.70358e-69	151.966
chr10:103054512	4.36061	-1.20909	30.8268	3.39728e-71	2.70374e-69	151.966
chr11:6397254	4.78061	-0.825183	30.8267	3.39917e-71	2.70522e-69	151.966
chr5:151211123	4.6989	-0.596037	30.8265	3.40249e-71	2.70783e-69	151.965
chr3:157109987	4.7578	0.257073	30.8264	3.40332e-71	2.70846e-69	151.965
chr17:81955427	5.36037	-0.157256	30.8264	3.40336e-71	2.70846e-69	151.965
chr9:113591327	4.46841	-0.00737805	30.8263	3.40446e-71	2.70931e-69	151.964
chr22:27799187	4.70939	-1.17006	30.8262	3.40721e-71	2.71146e-69	151.963
chr1:54229583	3.15256	-2.15555	30.8261	3.40801e-71	2.71207e-69	151.963
chr17:691494	4.29049	-0.616585	30.8261	3.40879e-71	2.71266e-69	151.963
chr12:52899820	3.57317	1.2978	30.8261	3.40893e-71	2.71274e-69	151.963
chr2:143262096	-3.66963	-0.460427	-30.826	3.40984e-71	2.71343e-69	151.963
chr1:59664373	5.12402	0.430183	30.8258	3.41227e-71	2.71534e-69	151.962
chr1:19398512	4.26524	-1.43506	30.8258	3.41245e-71	2.71545e-69	151.962
chr12:57581582	4.0528	-0.317256	30.8258	3.41292e-71	2.71579e-69	151.962
chr5:1502893	3.50341	0.844024	30.8257	3.41513e-71	2.71752e-69	151.961
chr5:178839136	4.59756	0.867683	30.8256	3.41575e-71	2.71798e-69	151.961
chr1:226709357	4.13671	-0.102012	30.8256	3.4165e-71	2.71854e-69	151.961
chr10:43867810	4.34098	0.722805	30.8255	3.41786e-71	2.7196e-69	151.96
chr22:45246397	4.36451	-1.21543	30.8255	3.41824e-71	2.71985e-69	151.96
chr11:70545224	4.28805	-0.707805	30.8255	3.41826e-71	2.71985e-69	151.96
chr15:33245001	3.99415	0.684878	30.8253	3.42127e-71	2.72222e-69	151.959
chr11:27319244	4.31073	-0.945732	30.8253	3.42137e-71	2.72227e-69	151.959
chr9:106916528	4.57293	-1.27329	30.8252	3.42262e-71	2.72323e-69	151.959
chr5:151080105	3.48354	-2.13311	30.8251	3.42343e-71	2.72385e-69	151.959
chr2:151392409	4.30329	-0.355549	30.8251	3.42458e-71	2.72473e-69	151.958
chr1:210330581	-3.62793	0.00810976	-30.8251	3.42477e-71	2.72484e-69	151.958
chr9:133814803	4.08622	-0.418476	30.825	3.42634e-71	2.72607e-69	151.958
chr17:83084758	5.0261	-0.600366	30.825	3.42639e-71	2.72607e-69	151.958
chr10:22478989	2.75976	1.5522	30.8248	3.42863e-71	2.72783e-69	151.957
chr16:19115218	4.49183	0.0075	30.8246	3.43268e-71	2.73102e-69	151.956
chr9:107485777	4.74854	-0.303049	30.8244	3.43461e-71	2.73252e-69	151.955
chr20:53196062	3.21561	-0.131463	30.8244	3.43541e-71	2.73312e-69	151.955
chr21:34702504	4.52683	-1.0411	30.8243	3.4364e-71	2.73388e-69	151.955
chr3:157047270	3.47537	0.81878	30.8242	3.43799e-71	2.73512e-69	151.954
chr7:30448623	3.22	0.667195	30.8241	3.44001e-71	2.73669e-69	151.954
chr18:39140077	3.94415	1.26756	30.8241	3.44057e-71	2.7371e-69	151.954
chr1:41768915	-4.33037	0.0151829	-30.824	3.44162e-71	2.73791e-69	151.953
chr3:168535077	4.01659	-0.402683	30.8239	3.44302e-71	2.73899e-69	151.953
chr6:155129973	3.13244	1.73317	30.8238	3.44458e-71	2.7402e-69	151.953
chr12:6333878	4.21427	-0.613963	30.8236	3.44858e-71	2.74335e-69	151.951
chr6:56713574	4.84098	-1.00537	30.8234	3.45174e-71	2.74584e-69	151.95
chr14:58645741	3.5022	1.47476	30.8233	3.45261e-71	2.7465e-69	151.95
chr1:21915572	3.80841	-1.24409	30.8231	3.45569e-71	2.74891e-69	151.949
chr6:9977604	-3.49293	-0.350122	-30.8231	3.45577e-71	2.74895e-69	151.949
chr17:47539353	4.47963	-0.830793	30.8231	3.45686e-71	2.74978e-69	151.949
chr12:54046192	-3.92549	0.461646	-30.823	3.45715e-71	2.74998e-69	151.949
chr7:129796627	4.62488	-0.260976	30.8228	3.46168e-71	2.75355e-69	151.948
chr2:223959783	-3.01659	-0.141341	-30.8226	3.46402e-71	2.75538e-69	151.947
chr2:85935597	3.51878	-1.40073	30.8225	3.46547e-71	2.75651e-69	151.946
chr13:98328657	4.485	0.288963	30.8225	3.46601e-71	2.7569e-69	151.946
chr8:143937781	4.49829	-1.20939	30.8223	3.46845e-71	2.75881e-69	151.946
chr3:138089092	3.63671	1.17482	30.8222	3.47002e-71	2.76003e-69	151.945
chr5:81825537	3.73841	-1.53982	30.8222	3.47098e-71	2.76076e-69	151.945
chr11:562419	5.88171	-0.371951	30.8222	3.47117e-71	2.76088e-69	151.945
chr17:869997	4.43585	-1.83634	30.8222	3.47138e-71	2.76102e-69	151.945
chr3:14881471	2.83805	2.06585	30.8221	3.47172e-71	2.76125e-69	151.945
chr4:172826683	3.57671	1.1575	30.8221	3.47278e-71	2.76207e-69	151.944
chr19:7489470	3.99878	-1.54378	30.8221	3.47305e-71	2.76225e-69	151.944
chr11:59189189	4.31232	0.21128	30.822	3.4731e-71	2.76226e-69	151.944
chr17:42685302	5.5189	0.375671	30.8219	3.47522e-71	2.76391e-69	151.944
chr20:58449846	4.46439	0.776707	30.8218	3.47648e-71	2.76488e-69	151.943
chr10:88787998	4.92976	0.685244	30.8218	3.47729e-71	2.76549e-69	151.943
chr22:20551359	4.97024	-0.367439	30.8217	3.47876e-71	2.76663e-69	151.943
chr7:112157315	-4.89073	0.399634	-30.8217	3.47912e-71	2.76689e-69	151.943
chr9:133692061	3.89598	0.0444512	30.8216	3.48032e-71	2.76781e-69	151.942
chr15:101237626	-4.96317	0.663415	-30.8216	3.48111e-71	2.76841e-69	151.942
chr9:134653548	3.34537	1.50159	30.8215	3.4817e-71	2.76884e-69	151.942
chr6:73644528	-3.72598	1.24128	-30.8215	3.48178e-71	2.76887e-69	151.942
chr19:35309954	3.39207	1.15372	30.8215	3.48247e-71	2.7694e-69	151.942
chr2:25294984	-4.17293	-0.0845122	-30.8214	3.48293e-71	2.76973e-69	151.941
chr5:72412205	3.62756	0.661829	30.8214	3.48303e-71	2.76977e-69	151.941
chr7:107938913	5.11902	-0.526951	30.8214	3.48423e-71	2.7707e-69	151.941
chr11:65488917	4.47573	-1.30152	30.8212	3.4863e-71	2.77232e-69	151.94
chr21:23968256	-4.23317	-0.193049	-30.8209	3.49091e-71	2.77595e-69	151.939
chr18:71180410	4.70171	1.05329	30.8208	3.49303e-71	2.7776e-69	151.939
chr11:46294194	4.09768	0.314451	30.8207	3.49439e-71	2.77865e-69	151.938
chr3:125110839	4.68024	-1.48305	30.8207	3.49513e-71	2.77921e-69	151.938
chr9:98319298	4.18073	-0.124268	30.8206	3.49711e-71	2.78075e-69	151.937
chr14:74348455	3.62963	1.17226	30.8205	3.4976e-71	2.78111e-69	151.937
chr13:112723917	3.51427	1.67311	30.8205	3.49848e-71	2.78178e-69	151.937
chr6:22904763	4.24256	0.486159	30.8203	3.50089e-71	2.78366e-69	151.936
chr13:75329957	3.6261	-1.22805	30.8203	3.50098e-71	2.7837e-69	151.936
chr6:29619710	3.38573	0.929573	30.8202	3.50234e-71	2.78475e-69	151.936
chr19:35500619	4.94488	0.763659	30.8202	3.50316e-71	2.78537e-69	151.936
chr10:113297520	4.20085	-0.359573	30.82	3.50614e-71	2.78771e-69	151.935
chr2:127158159	3.65537	-0.602439	30.8199	3.50863e-71	2.78966e-69	151.934
chr17:10018564	-3.66927	-1.55488	-30.8198	3.50885e-71	2.7898e-69	151.934
chr8:102811618	3.21963	1.1614	30.8198	3.50946e-71	2.79025e-69	151.934
chr2:74004828	3.83098	-0.39561	30.8197	3.51069e-71	2.7912e-69	151.934
chr10:615780	4.76061	-0.0303049	30.8196	3.51219e-71	2.79236e-69	151.933
chr7:149765636	5.13098	-0.555	30.8193	3.51711e-71	2.79624e-69	151.932
chr6:32155923	3.71707	0.49	30.8193	3.51821e-71	2.79708e-69	151.931
chr1:59755265	4.47183	1.61726	30.8192	3.51885e-71	2.79756e-69	151.931
chr7:151056726	3.86268	1.1639	30.819	3.52209e-71	2.8001e-69	151.93
chr22:43314128	3.09695	1.55957	30.819	3.52321e-71	2.80095e-69	151.93
chr8:118620728	-3.58573	-1.3614	-30.819	3.52324e-71	2.80095e-69	151.93
chr16:49530443	-3.78671	0.417378	-30.8189	3.52423e-71	2.8017e-69	151.93
chr10:125903088	4.1078	0.0845122	30.8189	3.52501e-71	2.80229e-69	151.929
chr2:37571095	5.21573	-1.31738	30.8188	3.5256e-71	2.80273e-69	151.929
chr5:14707579	4.75573	0.672378	30.8186	3.52984e-71	2.80607e-69	151.928
chr16:89072755	4.08537	0.919878	30.8185	3.53008e-71	2.80623e-69	151.928
chr10:12606477	-3.71439	-1.13085	-30.8185	3.53017e-71	2.80627e-69	151.928
chr12:108305792	3.66232	-1.88726	30.8185	3.53029e-71	2.80633e-69	151.928
chr1:3890867	-3.9172	0.976402	-30.8185	3.53116e-71	2.80698e-69	151.928
chr21:34519175	4.16646	-0.713232	30.8185	3.5312e-71	2.80698e-69	151.928
chr1:167659636	4.24927	-0.938537	30.8185	3.53123e-71	2.80698e-69	151.928
chr8:71841840	4.54451	-0.212622	30.8185	3.5315e-71	2.80716e-69	151.928
chr14:103597829	4.96768	-0.503841	30.8184	3.53214e-71	2.80764e-69	151.927
chr5:135179430	3.84317	-1.25159	30.8183	3.5337e-71	2.80885e-69	151.927
chr3:14323023	3.58793	0.935671	30.8183	3.53424e-71	2.80925e-69	151.927
chr4:140047878	4.15305	0.309329	30.8183	3.53452e-71	2.80944e-69	151.927
chr7:151117820	-2.79098	1.47232	-30.8183	3.53465e-71	2.80951e-69	151.927
chr18:2917511	-4.43793	1.1503	-30.8182	3.53503e-71	2.80978e-69	151.927
chr11:76661043	4.38244	-0.696585	30.8181	3.53763e-71	2.81181e-69	151.926
chr11:115711152	-4.60098	0.695732	-30.8179	3.54088e-71	2.81436e-69	151.925
chr4:173247249	3.95902	0.289024	30.8174	3.5487e-71	2.82055e-69	151.923
chr3:72177504	-3.9111	-1.81213	-30.8174	3.54908e-71	2.82082e-69	151.923
chr17:81553798	-3.855	-1.2925	-30.8174	3.54916e-71	2.82085e-69	151.923
chr16:535385	4.73268	-0.917073	30.8174	3.54974e-71	2.82127e-69	151.922
chr8:30202411	4.00244	-1.46829	30.8173	3.55005e-71	2.82149e-69	151.922
chr3:144590876	3.58524	1.62409	30.8173	3.55118e-71	2.82235e-69	151.922
chr11:69008051	4.62683	-0.0287805	30.8171	3.55387e-71	2.82446e-69	151.921
chr7:44765719	4.45159	-0.0567683	30.8169	3.55713e-71	2.82702e-69	151.92
chr10:86614144	4.2989	-1.12689	30.8169	3.55753e-71	2.82731e-69	151.92
chr16:85394189	3.52646	-0.661524	30.8168	3.55911e-71	2.82853e-69	151.92
chr5:134580330	3.91573	-0.804085	30.8168	3.55961e-71	2.82889e-69	151.92
chr14:83781369	3.63317	1.16427	30.8167	3.5612e-71	2.83013e-69	151.919
chr8:38422160	2.78817	2.0025	30.8165	3.56377e-71	2.83214e-69	151.919
chr1:1975020	3.3111	-0.0260366	30.8165	3.56422e-71	2.83247e-69	151.918
chr2:136281805	3.19793	-1.01445	30.8164	3.56606e-71	2.83389e-69	151.918
chr2:7766626	4.13817	0.447988	30.8163	3.56677e-71	2.83442e-69	151.918
chr4:16067726	-4.41305	0.719695	-30.8162	3.56868e-71	2.83591e-69	151.917
chr4:183240930	4.61329	-0.649207	30.8161	3.56988e-71	2.83683e-69	151.917
chr8:40208350	4.76402	-0.613963	30.8158	3.5751e-71	2.84095e-69	151.915
chr16:1107411	4.04134	-0.0921341	30.8158	3.57537e-71	2.84113e-69	151.915
chr7:116511867	3.80902	-0.37	30.8157	3.57733e-71	2.84265e-69	151.915
chr19:1907568	4.87854	-0.634634	30.8156	3.57836e-71	2.84344e-69	151.914
chr3:127676717	3.91841	-1.11079	30.8155	3.58034e-71	2.84498e-69	151.914
chr1:15757978	4.1028	-1.75921	30.8153	3.58306e-71	2.84711e-69	151.913
chr14:103721955	4.88244	-0.623293	30.8153	3.5846e-71	2.8483e-69	151.913
chr6:89562613	3.44671	0.587866	30.8151	3.58769e-71	2.85073e-69	151.912
chr6:137809093	5.12988	-0.240305	30.815	3.58851e-71	2.85135e-69	151.912
chr3:12924706	-4.01841	1.38079	-30.8148	3.59203e-71	2.85411e-69	151.911
chr2:219852097	4.02976	-1.33768	30.8147	3.59325e-71	2.85505e-69	151.91
chr2:60353749	-3.41793	-0.549817	-30.8146	3.59493e-71	2.85634e-69	151.91
chr11:368567	3.39329	-2.32933	30.8146	3.59609e-71	2.85723e-69	151.91
chr8:48408070	5.18415	-0.74622	30.8145	3.59669e-71	2.85768e-69	151.909
chr10:114489922	4.19256	0.0895732	30.8144	3.59917e-71	2.85962e-69	151.909
chr1:207051394	4.40256	-1.09079	30.8144	3.59935e-71	2.85973e-69	151.909
chr1:39104807	5.12537	-1.4261	30.8144	3.59946e-71	2.85978e-69	151.909
chr2:238421584	4.58707	-0.32939	30.8143	3.60015e-71	2.8603e-69	151.908
chr5:17204429	3.07268	0.389512	30.8143	3.60085e-71	2.86082e-69	151.908
chr20:62636137	4.87817	-1.10079	30.8142	3.6016e-71	2.86139e-69	151.908
chr1:224213662	4.895	-0.739207	30.8142	3.60254e-71	2.8621e-69	151.908
chr2:33134530	-3.33024	-2.29829	-30.8141	3.60349e-71	2.86282e-69	151.907
chr10:112738909	3.815	1.73348	30.814	3.60549e-71	2.86438e-69	151.907
chr1:94049005	3.76402	-0.85811	30.8139	3.60709e-71	2.86562e-69	151.906
chr5:171899965	4.78915	-0.679573	30.8138	3.60845e-71	2.86666e-69	151.906
chr8:22118816	3.51561	-1.15341	30.8138	3.6087e-71	2.86683e-69	151.906
chr1:41870491	4.25659	0.327073	30.8135	3.61353e-71	2.87064e-69	151.905
chr11:68043933	4.45073	0.276829	30.8135	3.61387e-71	2.87087e-69	151.905
chr10:3886950	4.87854	-0.821098	30.8134	3.61541e-71	2.87206e-69	151.904
chr1:1014069	3.97122	1.28354	30.8132	3.61977e-71	2.87549e-69	151.903
chr4:10607415	3.63012	0.514939	30.8131	3.62079e-71	2.87625e-69	151.903
chr4:7876645	-3.45146	0.300244	-30.8131	3.6208e-71	2.87625e-69	151.903
chr20:37383613	4.79305	-0.441159	30.8131	3.62086e-71	2.87626e-69	151.903
chr22:40028524	3.74049	0.589878	30.813	3.6218e-71	2.87697e-69	151.902
chr17:42325130	5.00134	-0.072622	30.813	3.62312e-71	2.87799e-69	151.902
chr1:41548351	-3.63256	1.02091	-30.8127	3.62821e-71	2.882e-69	151.901
chr3:23672232	3.96622	-1.22457	30.8127	3.62826e-71	2.88201e-69	151.901
chr20:15561802	4.9622	-0.342073	30.812	3.64008e-71	2.89136e-69	151.897
chr10:3943677	5.69	0.254756	30.8119	3.64012e-71	2.89136e-69	151.897
chr21:45110435	-3.44268	-1.15988	-30.8119	3.64092e-71	2.89197e-69	151.897
chr3:11331308	-4.02524	-0.318354	-30.8118	3.64273e-71	2.89337e-69	151.897
chr3:122003136	-4.50829	-0.138293	-30.8118	3.64296e-71	2.89352e-69	151.897
chr1:41415150	3.15171	0.800122	30.8118	3.64349e-71	2.8939e-69	151.896
chr5:177092701	3.25244	1.86963	30.8117	3.64481e-71	2.89492e-69	151.896
chr1:153002233	4.01951	-0.596098	30.8115	3.64827e-71	2.89764e-69	151.895
chr10:70981865	2.92171	1.66159	30.8114	3.65009e-71	2.89905e-69	151.895
chr21:26405453	4.48415	-0.610854	30.8114	3.65013e-71	2.89905e-69	151.895
chr1:15723257	3.92439	0.852073	30.8113	3.65032e-71	2.89917e-69	151.895
chr5:6400254	4.02598	-0.408476	30.8113	3.65159e-71	2.90014e-69	151.894
chr6:4602526	3.91622	-0.888598	30.8112	3.6527e-71	2.90099e-69	151.894
chr12:11746301	-5.96866	-0.210671	-30.8112	3.65342e-71	2.90153e-69	151.894
chr1:40906978	-4.42329	-0.304695	-30.811	3.65569e-71	2.9033e-69	151.893
chr6:163972081	4.05866	1.2464	30.8109	3.65743e-71	2.90463e-69	151.893
chr19:55546041	4.20427	1.41701	30.8109	3.65745e-71	2.90463e-69	151.893
chr5:33984663	2.95732	1.11976	30.8109	3.65781e-71	2.90488e-69	151.893
chr21:38439854	-4.29488	-0.318049	-30.8109	3.6579e-71	2.90492e-69	151.893
chr17:80925997	5.91805	0.312561	30.8108	3.65895e-71	2.90572e-69	151.892
chr5:81019384	4.62598	-0.74689	30.8108	3.65963e-71	2.90622e-69	151.892
chr19:3458989	4.55963	0.213598	30.8102	3.67017e-71	2.91457e-69	151.889
chr8:123183194	4.46939	-0.286646	30.8101	3.67109e-71	2.91526e-69	151.889
chr10:77501656	4.64	-1.26683	30.81	3.67284e-71	2.91662e-69	151.888
chr8:143970182	4.63415	0.915976	30.81	3.67379e-71	2.91734e-69	151.888
chr20:18145045	4.19537	-0.347683	30.8099	3.67525e-71	2.91846e-69	151.888
chr16:31140653	4.33659	-0.10378	30.8098	3.67587e-71	2.91892e-69	151.888
chr4:16727324	3.60256	-0.925671	30.8098	3.67593e-71	2.91894e-69	151.888
chr11:128759396	3.48463	1.07854	30.8097	3.67768e-71	2.9203e-69	151.887
chr4:138424729	3.42683	1.12146	30.8097	3.67884e-71	2.92118e-69	151.887
chr7:226539	4.41939	-0.250427	30.8095	3.68163e-71	2.92337e-69	151.886
chr12:52848116	4.83866	-0.124329	30.8093	3.68443e-71	2.92556e-69	151.885
chr3:52477250	2.91732	1.81073	30.8093	3.68479e-71	2.92581e-69	151.885
chr10:95711295	4.25646	0.297012	30.8093	3.68521e-71	2.92611e-69	151.885
chr6:169162886	4.21634	-0.422439	30.8092	3.68767e-71	2.92802e-69	151.884
chr12:114700109	-3.87939	-1.3464	-30.8091	3.68794e-71	2.92821e-69	151.884
chr11:61505912	-3.61061	-0.0811585	-30.8089	3.69165e-71	2.93112e-69	151.883
chr12:108305796	3.08232	-2.20287	30.8089	3.69187e-71	2.93126e-69	151.883
chr8:22179672	4.77329	0.449329	30.8089	3.69289e-71	2.93204e-69	151.883
chr2:60347866	3.46402	1.76287	30.8088	3.69335e-71	2.93237e-69	151.883
chr7:101231939	4.64561	-0.501341	30.8088	3.69466e-71	2.93338e-69	151.883
chr6:27553261	-3.06768	-0.81872	-30.8087	3.69565e-71	2.93413e-69	151.882
chr1:153549183	4.17598	-0.644939	30.8086	3.69703e-71	2.93519e-69	151.882
chr18:13136311	-3.47476	-0.973354	-30.8085	3.69826e-71	2.93614e-69	151.882
chr19:43636667	4.85354	-0.0737195	30.8085	3.6983e-71	2.93614e-69	151.882
chr5:122416068	3.35683	0.288049	30.8083	3.70213e-71	2.93914e-69	151.881
chr12:123081660	4.53854	0.0120732	30.8082	3.70331e-71	2.94004e-69	151.88
chr8:41102827	3.4589	1.25567	30.8082	3.70399e-71	2.94055e-69	151.88
chr14:104399885	4.26829	-0.735976	30.8081	3.70512e-71	2.94141e-69	151.88
chr1:209354189	3.99976	-1.41463	30.8081	3.70546e-71	2.94165e-69	151.88
chr2:241576706	4.49524	0.743476	30.808	3.70829e-71	2.94386e-69	151.879
chr19:49976630	3.75683	1.18195	30.8079	3.70909e-71	2.94447e-69	151.879
chr8:101167348	4.12256	-1.19213	30.8079	3.70919e-71	2.94451e-69	151.879
chr20:45872746	4.69488	0.0273171	30.8079	3.70943e-71	2.94467e-69	151.879
chr6:139540051	4.94341	-1.34049	30.8078	3.71072e-71	2.94566e-69	151.878
chr8:70223085	4.24073	0.0206098	30.8078	3.71154e-71	2.94627e-69	151.878
chr10:21944929	4.49524	-0.740915	30.8077	3.71237e-71	2.9469e-69	151.878
chr4:80201580	5.12476	-0.776402	30.8076	3.71432e-71	2.94842e-69	151.877
chr6:166950539	4.575	-0.123476	30.8076	3.71477e-71	2.94874e-69	151.877
chr6:167226321	-3.90098	-1.0911	-30.8076	3.7149e-71	2.94881e-69	151.877
chr6:33732787	4.11317	-0.141098	30.8076	3.71528e-71	2.94907e-69	151.877
chr12:6548585	4.61207	-0.131402	30.8075	3.71572e-71	2.94939e-69	151.877
chr16:88091709	4.0439	-1.34451	30.8074	3.71732e-71	2.95061e-69	151.876
chr3:44899643	5.53915	0.113963	30.8074	3.71734e-71	2.95061e-69	151.876
chr14:104715592	4.76134	-0.7225	30.8074	3.71826e-71	2.95131e-69	151.876
chr8:132276246	-3.78329	-0.248232	-30.8073	3.71994e-71	2.95261e-69	151.876
chr6:158757933	3.38561	0.0986585	30.8072	3.72086e-71	2.95331e-69	151.875
chr6:170058779	3.4089	0.109817	30.8072	3.72186e-71	2.95407e-69	151.875
chr17:70170546	3.44073	-1.15646	30.807	3.72425e-71	2.95592e-69	151.875
chr3:124272980	3.47085	1.83652	30.8069	3.72623e-71	2.95746e-69	151.874
chr7:101912902	4.48195	0.173902	30.8068	3.72787e-71	2.95873e-69	151.874
chr15:66251453	3.8111	0.673841	30.8067	3.73018e-71	2.96053e-69	151.873
chr7:92255518	4.7	-0.301951	30.8066	3.73186e-71	2.96183e-69	151.873
chr6:155149053	5.40427	-0.463232	30.8064	3.73521e-71	2.96446e-69	151.872
chr1:16370061	-4.21146	0.986585	-30.8061	3.74131e-71	2.96926e-69	151.87
chr13:113051427	4.23744	0.371037	30.806	3.74146e-71	2.96935e-69	151.87
chr7:149765936	5.45268	-0.554146	30.8059	3.74415e-71	2.97145e-69	151.869
chr17:50271204	3.13476	1.39811	30.8058	3.74561e-71	2.97257e-69	151.869
chr8:128091312	4.61573	-0.368841	30.8051	3.75725e-71	2.98178e-69	151.866
chr19:17326573	4.81085	-0.395305	30.8051	3.75864e-71	2.98284e-69	151.865
chr1:1986550	3.55402	0.0027439	30.805	3.75922e-71	2.98327e-69	151.865
chr2:3169481	3.97805	1.18037	30.8049	3.76129e-71	2.98488e-69	151.865
chr4:173532252	-4.53659	-0.134878	-30.8049	3.76224e-71	2.9856e-69	151.864
chr11:1928049	3.42768	1.3075	30.8048	3.7632e-71	2.98633e-69	151.864
chr12:132044818	4.99902	0.349634	30.8046	3.76753e-71	2.98974e-69	151.863
chr2:71746756	3.73341	1.0139	30.8045	3.76786e-71	2.98996e-69	151.863
chr10:124650967	-3.66939	0.973354	-30.8045	3.76801e-71	2.99004e-69	151.863
chr22:45496520	4.75012	-0.537988	30.8045	3.76823e-71	2.99019e-69	151.863
chr13:113098192	3.89756	0.827683	30.8045	3.76916e-71	2.99089e-69	151.863
chr8:143220011	4.77232	-0.616037	30.8044	3.77026e-71	2.99173e-69	151.862
chr2:68427419	-4.77268	0.456098	-30.8043	3.77194e-71	2.99303e-69	151.862
chr1:203304147	3.51683	1.22183	30.8042	3.77325e-71	2.99403e-69	151.861
chr11:69299238	5.06585	-0.294756	30.8041	3.77471e-71	2.99515e-69	151.861
chr7:106731715	-3.79293	-0.708171	-30.8041	3.77637e-71	2.99644e-69	151.861
chr2:208130783	4.5272	0.14311	30.8039	3.77859e-71	2.99817e-69	151.86
chr17:75645595	3.83	-1.58439	30.8038	3.78033e-71	2.99951e-69	151.86
chr3:188229466	-3.42317	1.32817	-30.8038	3.78072e-71	2.99979e-69	151.86
chrX:1537652	-5.07695	-0.236159	-30.8038	3.78103e-71	3e-69	151.859
chr10:30028699	5.7972	0.269085	30.8037	3.78181e-71	3.00059e-69	151.859
chr3:99320082	3.66768	0.439573	30.8037	3.78328e-71	3.00172e-69	151.859
chr8:143718797	4.80524	-0.451159	30.8036	3.78367e-71	3.00199e-69	151.859
chr12:62522537	4.78756	0.430244	30.8036	3.78441e-71	3.00254e-69	151.859
chr6:33710545	3.38585	1.39256	30.8036	3.78466e-71	3.00271e-69	151.858
chr9:133534269	4.00793	-1.5403	30.8035	3.78545e-71	3.0033e-69	151.858
chr17:42686000	4.17622	0.915549	30.8034	3.78735e-71	3.00478e-69	151.858
chr6:52573804	3.1928	0.330915	30.8033	3.78936e-71	3.00634e-69	151.857
chr20:58909736	5.27573	-0.366402	30.8032	3.79101e-71	3.00761e-69	151.857
chr10:32066147	-3.16146	-1.42366	-30.803	3.79509e-71	3.01082e-69	151.856
chr11:73275610	4.90963	-0.214085	30.803	3.79517e-71	3.01084e-69	151.856
chr6:71419408	5.24878	-0.324634	30.8028	3.79812e-71	3.01314e-69	151.855
chr16:566334	3.88463	-0.215244	30.8027	3.80023e-71	3.01479e-69	151.854
chr5:128536905	3.83512	-2.0911	30.8026	3.8011e-71	3.01545e-69	151.854
chr14:34052730	4.65305	-1.58665	30.8026	3.80203e-71	3.01612e-69	151.854
chr4:153327280	-3.91634	0.729146	-30.8026	3.80204e-71	3.01612e-69	151.854
chr1:238601823	-3.41951	-0.99878	-30.8025	3.80424e-71	3.01783e-69	151.853
chr11:2725974	4.61805	-0.296951	30.8024	3.80466e-71	3.01813e-69	151.853
chr17:79787256	3.6211	0.134939	30.8024	3.80601e-71	3.01916e-69	151.853
chr2:67374424	3.6628	-1.19348	30.8023	3.80714e-71	3.02003e-69	151.853
chr14:54569527	5.35732	-0.61878	30.8022	3.80853e-71	3.02109e-69	151.852
chr4:80190446	5.03268	-0.768293	30.802	3.81261e-71	3.0243e-69	151.851
chr21:44088502	5.04744	-0.0627439	30.8019	3.81478e-71	3.02598e-69	151.851
chr3:117762499	4.12927	-1.43268	30.8019	3.81516e-71	3.02625e-69	151.85
chr4:7032033	-2.89988	1.67079	-30.8017	3.81765e-71	3.02819e-69	151.85
chr12:114700547	-4.47549	-1.31189	-30.8017	3.81795e-71	3.02839e-69	151.85
chr19:1038140	-4.44634	-0.930366	-30.8016	3.81976e-71	3.02979e-69	151.849
chr1:40393382	-4.40427	-0.0451829	-30.8016	3.81979e-71	3.02979e-69	151.849
chr4:23136541	3.24451	1.13872	30.8016	3.8199e-71	3.02984e-69	151.849
chr4:173535418	-4.94622	-0.576159	-30.8015	3.82105e-71	3.03072e-69	151.849
chr3:132545585	-4.00683	0.953415	-30.8015	3.82135e-71	3.03092e-69	151.849
chr1:113218329	2.97402	1.18762	30.8015	3.82216e-71	3.03153e-69	151.849
chr17:80649827	4.45732	-1.2661	30.8014	3.82395e-71	3.03292e-69	151.848
chr14:103132867	4.69378	0.917378	30.8013	3.82544e-71	3.03406e-69	151.848
chr22:19721790	5.05963	-0.157134	30.8012	3.82619e-71	3.03462e-69	151.848
chr18:58549650	4.15488	0.1	30.8012	3.82655e-71	3.03487e-69	151.847
chr22:43007974	3.45195	-1.73988	30.8011	3.82783e-71	3.03585e-69	151.847
chr10:127991209	-3.76878	-1.6378	-30.8011	3.82903e-71	3.03677e-69	151.847
chr4:41640997	4.32232	-0.0887195	30.8008	3.83326e-71	3.04009e-69	151.846
chr1:151997679	4.36463	-0.590122	30.8008	3.83363e-71	3.04035e-69	151.846
chr9:136997433	3.58061	-0.2125	30.8005	3.83927e-71	3.04478e-69	151.844
chr7:40915116	4.40207	-0.441646	30.8005	3.84008e-71	3.04539e-69	151.844
chr8:118076521	3.92451	0.495915	30.8004	3.8407e-71	3.04585e-69	151.844
chr1:182128714	-4.22463	0.884634	-30.8002	3.84417e-71	3.04857e-69	151.843
chr16:56552056	-3.24793	-1.47445	-30.8001	3.84684e-71	3.05065e-69	151.842
chr9:74630158	3.38305	0.307866	30.8001	3.84696e-71	3.05071e-69	151.842
chr2:231930347	3.565	0.267012	30.8	3.84746e-71	3.05107e-69	151.842
chr2:120539680	3.86463	-0.0640244	30.7998	3.85097e-71	3.05382e-69	151.841
chr11:73248749	5.54854	0.396829	30.7997	3.85283e-71	3.05526e-69	151.841
chr6:3158515	3.45744	-2.08848	30.7997	3.85449e-71	3.05654e-69	151.84
chr2:80429420	3.64524	-0.657012	30.7996	3.85586e-71	3.05759e-69	151.84
chr8:139814311	4.76805	0.24561	30.7996	3.8559e-71	3.05759e-69	151.84
chr13:113019448	3.44	1.46878	30.7995	3.85631e-71	3.05788e-69	151.84
chr6:2377126	3.59427	1.20482	30.7995	3.85786e-71	3.05908e-69	151.839
chr20:1816633	-3.46805	-1.19098	-30.7994	3.85906e-71	3.05999e-69	151.839
chr21:42761914	4.97829	0.968659	30.7992	3.86198e-71	3.06228e-69	151.838
chr16:71513829	-4.04488	-0.0873171	-30.799	3.86556e-71	3.06508e-69	151.837
chr17:75103982	5.32988	-0.103963	30.799	3.86634e-71	3.06566e-69	151.837
chr1:2132557	3.84122	0.241829	30.7989	3.86711e-71	3.06624e-69	151.837
chr7:124782071	3.34305	0.763598	30.7989	3.86835e-71	3.06719e-69	151.837
chr21:41885407	-3.5189	-1.04994	-30.7988	3.8697e-71	3.06822e-69	151.836
chr4:85796757	4.17537	-0.280122	30.7987	3.87174e-71	3.06981e-69	151.836
chr15:68019560	4.5761	-0.750488	30.7986	3.87347e-71	3.07114e-69	151.835
chr19:5142367	5.64695	0.74872	30.7986	3.87366e-71	3.07126e-69	151.835
chr19:6276792	3.8328	0.0894512	30.7986	3.87411e-71	3.07158e-69	151.835
chr6:19180526	4.27476	-0.625427	30.7984	3.87722e-71	3.07401e-69	151.834
chr19:3363852	3.52707	0.954268	30.7983	3.87881e-71	3.07523e-69	151.834
chr15:101242874	-3.10476	-1.7525	-30.7982	3.88057e-71	3.0766e-69	151.833
chr19:29678568	3.72573	0.969085	30.7982	3.88129e-71	3.07713e-69	151.833
chr2:43458235	4.7322	-0.607561	30.798	3.88471e-71	3.07981e-69	151.832
chr8:37699770	-3.09671	-1.4686	-30.7979	3.88683e-71	3.08145e-69	151.832
chr11:69310227	3.80915	-0.477988	30.7978	3.88752e-71	3.08196e-69	151.832
chr8:124041425	4.50744	-1.71762	30.7978	3.88845e-71	3.08267e-69	151.831
chr1:220792118	-3.77573	-0.446646	-30.7977	3.88975e-71	3.08366e-69	151.831
chr8:56191125	3.89207	0.671159	30.7976	3.89085e-71	3.0845e-69	151.831
chr7:2091029	6.5461	0.412073	30.7976	3.89224e-71	3.08556e-69	151.83
chr4:520305	-3.99841	1.31616	-30.7975	3.89357e-71	3.08658e-69	151.83
chr2:73075700	4.60524	-1.0703	30.7975	3.89361e-71	3.08658e-69	151.83
chr1:98210353	4.39768	-0.712866	30.7975	3.89403e-71	3.08688e-69	151.83
chr12:49956599	-3.40317	-0.856829	-30.7974	3.89551e-71	3.08802e-69	151.83
chr19:16631658	3.46707	1.36402	30.7973	3.89748e-71	3.08954e-69	151.829
chr5:115579933	3.05756	2.01146	30.7972	3.89813e-71	3.09003e-69	151.829
chr1:12528562	-3.77146	0.591829	-30.7972	3.89844e-71	3.09023e-69	151.829
chr10:69269888	3.00963	0.334451	30.7971	3.90072e-71	3.09201e-69	151.828
chr14:35365654	3.61354	-1.78799	30.7969	3.90484e-71	3.09524e-69	151.827
chr2:126946511	3.35659	1.83915	30.7969	3.90496e-71	3.0953e-69	151.827
chr9:123356187	3.91841	-1.05604	30.7966	3.91038e-71	3.09956e-69	151.826
chr10:27192557	4.31415	-0.486463	30.7965	3.91135e-71	3.10029e-69	151.826
chr16:85394084	4.37402	0.281524	30.7965	3.9115e-71	3.10035e-69	151.826
chr12:51817411	4.35256	-0.485671	30.7965	3.91152e-71	3.10035e-69	151.826
chr1:62196461	4.59585	0.375122	30.7964	3.91399e-71	3.10228e-69	151.825
chr7:44334579	3.54134	1.13091	30.7963	3.9142e-71	3.10241e-69	151.825
chr14:103627204	5.83024	0.182927	30.7961	3.91824e-71	3.10558e-69	151.824
chr6:38496063	4.38122	0.209146	30.7961	3.91864e-71	3.10585e-69	151.824
chr4:1210497	3.63159	0.592622	30.796	3.92041e-71	3.10723e-69	151.823
chr8:59601319	4.91183	-0.369573	30.7959	3.92148e-71	3.10804e-69	151.823
chr7:130324446	4.60415	1.10732	30.7957	3.92623e-71	3.11177e-69	151.822
chr6:167761625	3.9178	-0.130854	30.7956	3.92773e-71	3.11292e-69	151.821
chr2:226798129	4.38488	0.606951	30.7954	3.93171e-71	3.11604e-69	151.82
chr22:27798782	4.8139	-0.295244	30.7953	3.93249e-71	3.11662e-69	151.82
chr2:111494657	3.98963	-2.62287	30.7952	3.93592e-71	3.1193e-69	151.819
chr12:7995094	3.54646	-1.55213	30.7951	3.9363e-71	3.11957e-69	151.819
chr16:88728294	3.75122	0.0628049	30.7951	3.93698e-71	3.12007e-69	151.819
chr11:119779340	4.39939	1.03774	30.795	3.93811e-71	3.12093e-69	151.819
chr19:51010626	4.37866	-0.23128	30.7949	3.93973e-71	3.12218e-69	151.818
chr13:36921126	3.26427	0.800305	30.7948	3.94165e-71	3.12367e-69	151.818
chr10:97533488	5.0022	-0.0480488	30.7948	3.94234e-71	3.12418e-69	151.818
chr12:52849615	4.6239	0.0321951	30.7944	3.94974e-71	3.13001e-69	151.816
chr21:37864002	4.05256	0.510549	30.7943	3.95149e-71	3.13136e-69	151.815
chr20:62831809	3.54463	0.726585	30.7943	3.95226e-71	3.13193e-69	151.815
chr2:42464840	3.42244	-0.506463	30.7941	3.95478e-71	3.13389e-69	151.815
chr9:136728956	3.09854	-2.8189	30.7941	3.95556e-71	3.13448e-69	151.814
chr17:78896881	4.25524	0.543963	30.7941	3.95583e-71	3.13465e-69	151.814
chr8:10972452	3.27134	-2.16652	30.794	3.95629e-71	3.13498e-69	151.814
chr7:36966998	3.30037	0.250061	30.7939	3.95945e-71	3.13745e-69	151.813
chr12:68612911	-3.99598	-1.62823	-30.7938	3.95996e-71	3.13782e-69	151.813
chr3:135908498	5.19366	-0.685732	30.7938	3.96041e-71	3.13814e-69	151.813
chr20:37383605	5.36659	-0.0295122	30.7937	3.96223e-71	3.13955e-69	151.813
chr11:2287131	-3.8022	-1.30305	-30.7937	3.96271e-71	3.13989e-69	151.813
chr7:102125450	4.40073	-1.36476	30.7936	3.96432e-71	3.14113e-69	151.812
chr17:19718335	2.72207	0.945915	30.7934	3.96781e-71	3.14383e-69	151.811
chr6:1628293	3.46293	1.03024	30.7934	3.96782e-71	3.14383e-69	151.811
chr1:35570551	3.42634	0.976463	30.7934	3.96789e-71	3.14385e-69	151.811
chr1:1354522	-3.39524	-1.09677	-30.7934	3.96915e-71	3.14482e-69	151.811
chr13:113081303	3.8672	1.32177	30.7933	3.97039e-71	3.14576e-69	151.811
chr11:28833955	5.23732	-0.595244	30.7932	3.97235e-71	3.14728e-69	151.81
chr16:1461366	6.10537	-0.114878	30.7931	3.97395e-71	3.14851e-69	151.81
chr15:88639378	3.87195	0.0817073	30.7931	3.9744e-71	3.14883e-69	151.81
chr15:39587856	5.15622	-0.0542073	30.793	3.97494e-71	3.14923e-69	151.809
chr5:497485	3.26671	1.43933	30.793	3.97528e-71	3.14946e-69	151.809
chr5:31963512	4.18841	-1.1347	30.7928	3.97951e-71	3.15278e-69	151.808
chr1:145708085	3.98366	-0.0920732	30.7928	3.98019e-71	3.15327e-69	151.808
chr10:21510036	4.04707	-1.66183	30.7927	3.98085e-71	3.15377e-69	151.808
chr7:44147418	3.17976	0.281951	30.7927	3.98117e-71	3.15398e-69	151.808
chr7:134448963	4.73195	-1.16244	30.7927	3.98157e-71	3.15426e-69	151.808
chr14:69571103	3.10659	0.860244	30.7925	3.98419e-71	3.1563e-69	151.807
chr2:60544228	-4.2678	-0.0760976	-30.7924	3.98672e-71	3.15827e-69	151.807
chr14:101408595	4.28707	-1.21854	30.7923	3.98861e-71	3.15973e-69	151.806
chr1:159076588	5.26768	-0.519207	30.7922	3.99026e-71	3.161e-69	151.806
chr19:2576148	4.75146	-0.117561	30.7922	3.9903e-71	3.161e-69	151.806
chr3:138390456	5.21183	-0.999573	30.7921	3.99224e-71	3.1625e-69	151.805
chr5:3768030	3.74439	0.393902	30.792	3.99346e-71	3.16343e-69	151.805
chr19:43508015	3.22207	0.78128	30.792	3.99418e-71	3.16396e-69	151.805
chr21:45294365	3.46073	1.48756	30.792	3.9947e-71	3.16434e-69	151.805
chr20:19977491	4.95073	-0.708659	30.7918	3.99717e-71	3.16626e-69	151.804
chr5:20108830	4.12232	0.505671	30.7918	3.99828e-71	3.1671e-69	151.804
chr3:185630579	-4.47085	0.499573	-30.7918	3.99882e-71	3.16749e-69	151.803
chr1:911243	4.62683	-0.619024	30.7916	4.00094e-71	3.16913e-69	151.803
chr12:109602724	2.97037	1.29579	30.7916	4.00179e-71	3.16978e-69	151.803
chr4:7331692	4.09476	-0.589451	30.7914	4.00528e-71	3.1725e-69	151.802
chr16:84506034	3.61256	0.567012	30.7914	4.00554e-71	3.17267e-69	151.802
chr21:32845316	4.60268	-0.584146	30.7912	4.00896e-71	3.17533e-69	151.801
chr10:34145997	4.68	-0.709878	30.7912	4.00899e-71	3.17533e-69	151.801
chr20:57005612	3.74988	0.147622	30.7912	4.00977e-71	3.17592e-69	151.801
chr6:85364237	5.21171	0.103049	30.7911	4.011e-71	3.17685e-69	151.8
chr18:48974451	4.55512	0.354024	30.7909	4.01377e-71	3.17901e-69	151.8
chr9:117783630	3.98	-1.11073	30.7909	4.015e-71	3.17995e-69	151.799
chr2:127158104	3.73415	-1.0661	30.7908	4.01573e-71	3.18049e-69	151.799
chr13:113546796	4.49195	0.439146	30.7906	4.02108e-71	3.18469e-69	151.798
chr18:45517283	3.815	0.236768	30.7905	4.02171e-71	3.18516e-69	151.798
chr12:119259609	-3.80427	-0.896646	-30.7905	4.0219e-71	3.18527e-69	151.798
chr15:70114372	3.57354	0.21628	30.7905	4.02253e-71	3.18573e-69	151.798
chr1:9404573	5.3689	-0.309207	30.7904	4.02337e-71	3.18636e-69	151.797
chr1:215482275	4.29927	-0.579512	30.7904	4.02432e-71	3.18708e-69	151.797
chr21:34519176	4.30634	-0.732439	30.7903	4.02568e-71	3.18812e-69	151.797
chr6:100447698	-5.1572	-0.907134	-30.7902	4.02844e-71	3.19026e-69	151.796
chr12:120247689	6.39402	0.0205488	30.79	4.03072e-71	3.19204e-69	151.796
chr4:173510869	-3.67866	-0.103354	-30.79	4.032e-71	3.19301e-69	151.795
chr17:17155162	4.15049	-0.873659	30.79	4.03218e-71	3.19312e-69	151.795
chr16:50408166	3.99768	-1.22384	30.7897	4.03745e-71	3.19726e-69	151.794
chr3:94249768	3.11646	-1.45835	30.7896	4.03829e-71	3.19788e-69	151.794
chr7:1534477	3.85537	0.114512	30.7896	4.03873e-71	3.1982e-69	151.794
chr4:27101284	4.41122	0.259634	30.7895	4.04119e-71	3.20011e-69	151.793
chr9:98678406	-2.87976	-1.41354	-30.7894	4.04211e-71	3.2008e-69	151.793
chr4:1323820	3.4811	1.33079	30.7893	4.0456e-71	3.20353e-69	151.792
chr7:138752812	-3.44341	-1.67366	-30.7892	4.04617e-71	3.20394e-69	151.792
chr6:14640318	4.10963	0.617012	30.7891	4.04851e-71	3.20576e-69	151.791
chr1:207755381	-3.79793	-0.329329	-30.7891	4.04935e-71	3.20639e-69	151.791
chr18:79397689	4.78927	0.598293	30.789	4.05046e-71	3.20723e-69	151.791
chr16:75261549	6.03171	0.22122	30.7889	4.05192e-71	3.20835e-69	151.79
chr10:114398865	4.60866	1.07335	30.7889	4.05286e-71	3.20906e-69	151.79
chr5:177469463	4.7561	-0.767073	30.7887	4.05623e-71	3.21169e-69	151.789
chr8:96150242	-4.03329	1.0147	-30.7887	4.05676e-71	3.21208e-69	151.789
chr12:132044926	5.48207	0.477622	30.7885	4.05959e-71	3.21428e-69	151.788
chr1:146001379	3.505	-2.35909	30.7885	4.05995e-71	3.21453e-69	151.788
chr8:65789142	4.49598	0.307256	30.7883	4.06442e-71	3.21803e-69	151.787
chr3:114351761	3.63159	2.11433	30.788	4.06869e-71	3.22137e-69	151.786
chr3:179098711	4.08012	-0.464329	30.788	4.0694e-71	3.2219e-69	151.786
chr5:151685939	4.52878	-0.667683	30.7878	4.07297e-71	3.22469e-69	151.785
chr3:67296290	3.9189	-1.67201	30.7878	4.07318e-71	3.22482e-69	151.785
chr5:1103804	-3.86354	-1.00591	-30.7877	4.07571e-71	3.22679e-69	151.784
chr13:87675979	4.0478	-0.0828049	30.7876	4.07632e-71	3.22723e-69	151.784
chr16:565909	3.73024	0.397439	30.7876	4.077e-71	3.22773e-69	151.784
chr7:70788546	5.0289	-0.713963	30.7875	4.0794e-71	3.2296e-69	151.784
chr18:53798411	3.89085	-0.919207	30.7874	4.08004e-71	3.23007e-69	151.783
chr19:36182777	4.06146	-0.552561	30.7874	4.08107e-71	3.23085e-69	151.783
chr16:81633544	4.48073	-0.410854	30.787	4.08824e-71	3.23649e-69	151.781
chr20:57655403	3.58963	0.357744	30.7869	4.08937e-71	3.23735e-69	151.781
chr20:20743677	-2.94561	-1.8211	-30.7868	4.09193e-71	3.23934e-69	151.781
chr10:369479	5.0239	-0.457683	30.7868	4.09292e-71	3.24008e-69	151.78
chr11:132052572	4.65134	0.140427	30.7865	4.09752e-71	3.24368e-69	151.779
chr12:124834029	4.3861	0.71122	30.7864	4.09882e-71	3.24468e-69	151.779
chr11:2375412	4.88329	-0.857988	30.7864	4.09902e-71	3.24479e-69	151.779
chr12:6022083	3.7561	-1.86439	30.7863	4.10077e-71	3.24615e-69	151.778
chr9:69205131	4.63402	0.293476	30.7862	4.10262e-71	3.24757e-69	151.778
chr17:38469926	5.19329	0.0207927	30.7861	4.10451e-71	3.249e-69	151.777
chr20:51492560	-4.46415	-0.376951	-30.7861	4.10452e-71	3.249e-69	151.777
chr22:50219562	-3.68463	0.664634	-30.7861	4.10466e-71	3.24908e-69	151.777
chr12:31594897	4.08207	-0.49189	30.7861	4.10498e-71	3.24929e-69	151.777
chr11:75719276	3.16134	1.00872	30.7861	4.10515e-71	3.24939e-69	151.777
chr11:7672367	3.90354	-0.352378	30.786	4.10777e-71	3.25143e-69	151.777
chr6:10585934	3.64598	0.483476	30.7859	4.10894e-71	3.25232e-69	151.776
chr6:43126740	4.38293	-0.354878	30.7858	4.11142e-71	3.25424e-69	151.776
chr16:89668629	-4.36329	-0.0860366	-30.7857	4.1125e-71	3.25506e-69	151.775
chr17:1575628	-3.98049	-0.672927	-30.7857	4.11292e-71	3.25535e-69	151.775
chr3:100551456	4.91183	-0.377622	30.7856	4.11404e-71	3.2562e-69	151.775
chr10:48732647	3.21695	0.426402	30.7856	4.11466e-71	3.25666e-69	151.775
chr17:81869192	4.20963	-1.35104	30.7856	4.11495e-71	3.25685e-69	151.775
chr20:35871087	4.4422	0.341463	30.7856	4.11544e-71	3.2572e-69	151.775
chr16:74216414	4.18988	0.510549	30.7853	4.12097e-71	3.26154e-69	151.773
chr2:213282985	4.41195	0.598415	30.7852	4.1222e-71	3.26248e-69	151.773
chr1:20242915	3.32805	-0.044878	30.785	4.12562e-71	3.26515e-69	151.772
chr12:132437727	-3.82671	-2.00226	-30.7849	4.12788e-71	3.2669e-69	151.772
chr15:93566861	-3.76646	-1.51848	-30.7848	4.12944e-71	3.2681e-69	151.771
chr14:33842290	5.50463	-0.210854	30.7848	4.1295e-71	3.26811e-69	151.771
chr2:26184240	4.35707	0.665244	30.7848	4.1305e-71	3.26886e-69	151.771
chr18:31317251	4.62841	0.0396951	30.7845	4.13553e-71	3.27281e-69	151.77
chr2:241802180	3.76488	-1.15049	30.7844	4.13739e-71	3.27424e-69	151.769
chr3:8111174	3.38854	-0.994268	30.7844	4.13821e-71	3.27485e-69	151.769
chr12:95966406	4.0372	0.930671	30.7843	4.13997e-71	3.27621e-69	151.769
chr17:8310415	4.07646	-1.26811	30.7842	4.14205e-71	3.27782e-69	151.768
chr12:132559117	-4.48268	0.0823171	-30.7841	4.14378e-71	3.27915e-69	151.768
chr13:30666365	3.65341	1.19171	30.7841	4.14438e-71	3.27958e-69	151.768
chr5:127813108	3.48671	1.58591	30.784	4.1448e-71	3.27988e-69	151.768
chr22:36065401	3.42329	0.168598	30.7839	4.14824e-71	3.28256e-69	151.767
chr21:46190229	4.98561	0.303171	30.7838	4.14866e-71	3.28286e-69	151.767
chr2:23496967	-4.1989	0.894085	-30.7836	4.1542e-71	3.28721e-69	151.765
chr6:108557160	4.71354	-0.802378	30.7835	4.1552e-71	3.28796e-69	151.765
chr11:123523723	3.61854	-0.501585	30.7835	4.15568e-71	3.28831e-69	151.765
chr11:20120753	3.40256	0.936159	30.7834	4.15717e-71	3.28944e-69	151.765
chr19:40682650	2.88512	1.45439	30.7832	4.16136e-71	3.29272e-69	151.764
chr19:55550487	3.9489	-1.46933	30.7831	4.16244e-71	3.29354e-69	151.763
chr5:139341178	-4.02756	-0.503902	-30.7831	4.1629e-71	3.29386e-69	151.763
chr12:123915699	3.86524	1.13518	30.783	4.16567e-71	3.29602e-69	151.763
chr20:38127153	3.60366	-0.679024	30.7829	4.16723e-71	3.29722e-69	151.762
chr22:36869029	4.57744	-0.431646	30.7827	4.17061e-71	3.29985e-69	151.761
chr10:47360502	4.43915	-0.9925	30.7827	4.17182e-71	3.30078e-69	151.761
chr18:74499167	-4.04524	0.574573	-30.7826	4.17189e-71	3.3008e-69	151.761
chr22:17785299	3.30488	-1.81768	30.7826	4.17228e-71	3.30106e-69	151.761
chr15:39588597	5.30488	-0.415366	30.7825	4.17499e-71	3.30317e-69	151.76
chr18:35905003	3.63829	1.01244	30.7824	4.17665e-71	3.30445e-69	151.76
chr19:36849308	-3.90415	-1.52598	-30.7824	4.17678e-71	3.30451e-69	151.76
chr11:115499609	4.78707	0.0891463	30.7824	4.17694e-71	3.3046e-69	151.76
chr2:81650569	3.81317	0.581707	30.7822	4.18016e-71	3.30711e-69	151.759
chr3:30328471	4.26695	0.336524	30.7822	4.18083e-71	3.3076e-69	151.759
chr5:96839192	4.66329	0.671037	30.7821	4.18276e-71	3.30909e-69	151.759
chr12:6434360	3.4539	0.493537	30.7821	4.18304e-71	3.30927e-69	151.759
chr20:50788735	3.97085	0.818232	30.782	4.1836e-71	3.30968e-69	151.758
chr1:32769723	4.26939	-1.17896	30.7818	4.18849e-71	3.31352e-69	151.757
chr2:161123640	3.69183	0.670793	30.7818	4.18875e-71	3.31368e-69	151.757
chr1:9449362	3.85951	-1.04634	30.7818	4.18899e-71	3.31383e-69	151.757
chr18:23433558	4.46829	-0.933293	30.7817	4.18949e-71	3.31419e-69	151.757
chr6:131016028	3.3222	0.060122	30.7817	4.19004e-71	3.31459e-69	151.757
chr15:85771979	-3.37768	1.27713	-30.7817	4.19052e-71	3.31493e-69	151.757
chr10:71635266	3.70939	-0.0553049	30.7816	4.19197e-71	3.31604e-69	151.756
chr8:143813176	5.81683	0.134512	30.7815	4.19391e-71	3.31754e-69	151.756
chr17:7559747	-3.59976	0.887927	-30.7815	4.19484e-71	3.31824e-69	151.756
chr5:159163704	4.58159	0.568963	30.7814	4.19575e-71	3.31892e-69	151.755
chr8:38899335	4.22366	-0.00914634	30.7814	4.19603e-71	3.3191e-69	151.755
chr11:43924605	4.38537	0.00597561	30.7812	4.19931e-71	3.32166e-69	151.755
chr3:54901445	4.43817	-1.30091	30.7812	4.19978e-71	3.32199e-69	151.755
chr1:163202859	3.20488	1.71256	30.7812	4.20056e-71	3.32257e-69	151.754
chr6:170286381	4.60585	-0.184878	30.7812	4.20067e-71	3.32262e-69	151.754
chr18:79458486	5.2539	-1.06402	30.7808	4.20736e-71	3.32787e-69	151.753
chr12:76781962	4.49402	-1.14933	30.7808	4.20839e-71	3.32865e-69	151.752
chr8:23540880	4.91378	-0.5725	30.7808	4.20847e-71	3.32868e-69	151.752
chr11:130915698	3.88573	0.664085	30.7807	4.21018e-71	3.32999e-69	151.752
chr7:55213537	3.88707	0.466585	30.7806	4.21141e-71	3.33093e-69	151.752
chr17:13513267	4.42195	-0.815488	30.7806	4.21269e-71	3.3319e-69	151.751
chr20:845496	-4.31451	-0.304817	-30.7805	4.21336e-71	3.33239e-69	151.751
chr10:102401251	4.03183	0.866524	30.7805	4.21403e-71	3.33289e-69	151.751
chr20:4060281	-3.87963	-1.22177	-30.7805	4.21441e-71	3.33315e-69	151.751
chr14:100147082	-3.97293	1.61305	-30.7804	4.21641e-71	3.33469e-69	151.751
chr7:150389011	-3.98573	0.823476	-30.7802	4.21882e-71	3.33656e-69	151.75
chr3:184373837	3.93476	0.601037	30.7802	4.21932e-71	3.33691e-69	151.75
chr10:114398792	4.48878	0.0184146	30.7802	4.2203e-71	3.33765e-69	151.75
chr3:172062027	-3.69463	-1.16695	-30.7802	4.22064e-71	3.33787e-69	151.75
chr16:67207370	4.14012	0.582134	30.7802	4.22067e-71	3.33787e-69	151.75
chr2:240868842	3.81488	0.886951	30.7801	4.22139e-71	3.3384e-69	151.749
chr12:130807084	4.31329	1.38299	30.7801	4.2215e-71	3.33845e-69	151.749
chr18:58996330	5.16634	-1.05695	30.7801	4.2219e-71	3.33873e-69	151.749
chr2:33275795	5.36268	-0.413902	30.78	4.22354e-71	3.33998e-69	151.749
chr11:13667298	3.77561	0.732195	30.7799	4.22597e-71	3.34187e-69	151.748
chr7:108846526	4.2478	-0.65061	30.7798	4.22663e-71	3.34235e-69	151.748
chr17:60077467	-3.0339	-0.893537	-30.7798	4.22709e-71	3.34268e-69	151.748
chr10:28682335	4.06171	0.0296341	30.7797	4.22894e-71	3.3441e-69	151.748
chr1:111201823	4.08537	-0.555732	30.7797	4.22952e-71	3.34452e-69	151.747
chr17:50686840	4.83329	-0.66628	30.7796	4.23138e-71	3.34596e-69	151.747
chr1:1960781	3.18171	0.144756	30.7796	4.2324e-71	3.34673e-69	151.747
chr14:24302043	3.9411	1.02067	30.7794	4.23541e-71	3.34907e-69	151.746
chr7:105020252	-4.15744	-1.28055	-30.7793	4.23657e-71	3.34995e-69	151.746
chr17:50686828	4.74061	-0.774695	30.7792	4.23984e-71	3.35249e-69	151.745
chr1:221739139	3.36427	1.71177	30.7791	4.24065e-71	3.3531e-69	151.745
chr1:6623189	4.65195	-0.602561	30.7791	4.2409e-71	3.35326e-69	151.745
chr6:42100268	4.86317	0.86878	30.7791	4.24173e-71	3.35388e-69	151.745
chr12:124506350	-3.93805	-1.68549	-30.779	4.24402e-71	3.35565e-69	151.744
chr2:223085097	3.68329	0.911037	30.7789	4.24511e-71	3.35648e-69	151.744
chr17:81044323	4.95622	-0.792378	30.7788	4.24796e-71	3.35869e-69	151.743
chr4:57077819	4.44622	-0.397866	30.7787	4.24875e-71	3.35928e-69	151.743
chr1:36440999	4.15122	0.0132927	30.7787	4.24936e-71	3.35972e-69	151.743
chr16:525519	4.74805	0.150366	30.7786	4.25205e-71	3.3618e-69	151.742
chr8:140687064	3.34646	0.858354	30.7785	4.25297e-71	3.3625e-69	151.742
chr1:201353776	4.83622	-0.326159	30.7783	4.25771e-71	3.3662e-69	151.741
chr11:65294247	4.71927	0.184024	30.7782	4.25915e-71	3.36731e-69	151.74
chr2:64363475	3.58415	1.73085	30.7782	4.2598e-71	3.36778e-69	151.74
chr18:13796609	2.63841	1.19762	30.778	4.26225e-71	3.36968e-69	151.74
chr16:68467584	3.71037	0.0833537	30.7779	4.26456e-71	3.37147e-69	151.739
chr17:37813818	4.04415	0.300244	30.7779	4.26465e-71	3.3715e-69	151.739
chr20:62655988	5.84366	0.333415	30.7779	4.26604e-71	3.37256e-69	151.739
chr10:78301487	4.23476	-0.128354	30.7778	4.26689e-71	3.37319e-69	151.739
chr11:62508150	3.35646	0.671159	30.7778	4.26803e-71	3.37406e-69	151.738
chr1:229408782	4.52134	-1.12482	30.7777	4.26886e-71	3.37468e-69	151.738
chr14:54569526	5.29866	-0.5775	30.7777	4.26894e-71	3.37471e-69	151.738
chr20:24503473	3.65866	0.184085	30.7776	4.2706e-71	3.37598e-69	151.738
chr5:1524765	3.63244	0.809512	30.7776	4.27067e-71	3.37599e-69	151.738
chr11:19864355	4.90793	-0.93189	30.7775	4.27383e-71	3.37846e-69	151.737
chr2:241560184	3.6278	0.172195	30.7774	4.27476e-71	3.37915e-69	151.737
chr5:75007242	4.8039	0.650732	30.7774	4.27603e-71	3.38011e-69	151.737
chr17:80649818	4.23854	-1.4128	30.7773	4.27758e-71	3.3813e-69	151.736
chr15:84979778	3.19805	0.706098	30.7771	4.28095e-71	3.38392e-69	151.735
chr11:1753432	-3.91683	0.815122	-30.7771	4.28107e-71	3.38399e-69	151.735
chr2:43745640	4.87463	-0.667561	30.777	4.28275e-71	3.38527e-69	151.735
chr7:157280618	4.96927	-0.178293	30.7769	4.28521e-71	3.38718e-69	151.734
chr3:31892364	4.12049	-0.799878	30.7768	4.28605e-71	3.38781e-69	151.734
chr10:22478964	3.07524	1.46811	30.7767	4.2881e-71	3.38938e-69	151.734
chr8:2131348	4.38171	-0.746341	30.7767	4.28876e-71	3.38987e-69	151.734
chr7:102122665	3.61378	1.0547	30.7767	4.28992e-71	3.39074e-69	151.733
chr19:6378143	4.96963	-0.567866	30.7765	4.29349e-71	3.39353e-69	151.732
chr1:19082107	4.71134	-0.459207	30.7763	4.29609e-71	3.39555e-69	151.732
chr1:3135330	-3.68427	-0.67628	-30.7763	4.29694e-71	3.39618e-69	151.732
chr22:45518686	3.88732	1.96805	30.7761	4.30109e-71	3.39942e-69	151.731
chr8:143719063	4.46329	-0.506768	30.7761	4.30191e-71	3.40003e-69	151.731
chr12:26121550	4.61171	-0.754512	30.776	4.30394e-71	3.40159e-69	151.73
chr14:102585103	3.65707	1.14659	30.7757	4.30927e-71	3.40577e-69	151.729
chr8:105317569	3.40134	1.51579	30.7757	4.30978e-71	3.40614e-69	151.729
chr22:36225489	3.96341	-0.854756	30.7756	4.31187e-71	3.40775e-69	151.728
chr9:137485146	4.90622	-0.575549	30.7755	4.3122e-71	3.40797e-69	151.728
chr8:38397117	4.99378	-0.0848171	30.7754	4.31412e-71	3.40945e-69	151.728
chr4:7656139	5.03098	-0.132317	30.7754	4.31431e-71	3.40956e-69	151.728
chr17:41500034	4.32232	-0.0220122	30.7753	4.31619e-71	3.41101e-69	151.727
chr1:1354756	-3.13512	-0.909268	-30.7753	4.31668e-71	3.41135e-69	151.727
chr18:76259266	3.61244	0.42378	30.7753	4.31738e-71	3.41187e-69	151.727
chr22:31734988	5.18524	0.887866	30.7752	4.31896e-71	3.41308e-69	151.727
chr1:224175452	3.37366	0.211098	30.7751	4.3209e-71	3.41457e-69	151.726
chr1:33164390	3.02317	1.3839	30.7747	4.32908e-71	3.421e-69	151.724
chr1:245823421	4.42171	0.748659	30.7746	4.33152e-71	3.42289e-69	151.724
chr18:11052969	4.6428	-0.276768	30.7746	4.33193e-71	3.42317e-69	151.724
chr5:177469322	3.91537	-1.26098	30.7744	4.33469e-71	3.42532e-69	151.723
chr16:49530551	-4.16963	-0.903963	-30.7743	4.33633e-71	3.42657e-69	151.723
chr16:25097774	3.7278	0.358537	30.7743	4.33684e-71	3.42694e-69	151.722
chr18:5982598	4.14232	0.848598	30.7742	4.33844e-71	3.42816e-69	151.722
chr7:99131938	4.38927	0.242927	30.7742	4.33872e-71	3.42835e-69	151.722
chr5:158430268	3.67927	0.31061	30.7742	4.33961e-71	3.42901e-69	151.722
chr15:101357141	4.02561	0.164756	30.7742	4.33986e-71	3.42917e-69	151.722
chr11:16603882	4.51183	-1.61384	30.7742	4.33995e-71	3.4292e-69	151.722
chr11:16603873	4.88012	-1.11018	30.7741	4.34078e-71	3.42981e-69	151.722
chr4:2457546	4.11268	-0.764268	30.7741	4.34199e-71	3.43074e-69	151.721
chr21:44510412	3.50841	-1.18213	30.774	4.3429e-71	3.43142e-69	151.721
chr1:204562586	3.51159	0.935915	30.774	4.34332e-71	3.43171e-69	151.721
chr1:81007380	3.42341	1.13841	30.7739	4.34435e-71	3.43248e-69	151.721
chr6:144343851	-3.68037	-1.13006	-30.7737	4.34874e-71	3.43591e-69	151.72
chr2:28650110	4.50049	-0.180244	30.7737	4.34933e-71	3.43634e-69	151.72
chr6:118705958	3.20927	-1.84195	30.7737	4.34964e-71	3.43654e-69	151.72
chr17:39665391	4.05439	-0.439756	30.7737	4.34998e-71	3.43678e-69	151.719
chr15:51829344	4.06744	-1.05738	30.7736	4.35074e-71	3.43734e-69	151.719
chr5:172722378	3.61268	0.062439	30.7735	4.35381e-71	3.43972e-69	151.719
chr2:191500923	3.53817	-0.2075	30.7734	4.35451e-71	3.44021e-69	151.718
chr3:52527359	4.90622	-0.441646	30.7734	4.35453e-71	3.44021e-69	151.718
chr6:168439957	3.72427	-0.352134	30.7733	4.35758e-71	3.44258e-69	151.718
chr1:44813093	4.68268	0.130854	30.7733	4.35829e-71	3.44311e-69	151.718
chr9:37284029	-3.10451	-1.14787	-30.7733	4.35845e-71	3.4432e-69	151.717
chr7:7518110	4.56024	0.484634	30.7731	4.36156e-71	3.44561e-69	151.717
chr1:42947053	5.51012	-0.336524	30.7729	4.36461e-71	3.44798e-69	151.716
chr16:85168565	3.38354	-0.187256	30.7729	4.36626e-71	3.44925e-69	151.716
chr14:75070615	4.82744	0.206524	30.7724	4.3755e-71	3.45651e-69	151.714
chr4:67674328	3.24573	1.53433	30.7724	4.37557e-71	3.45652e-69	151.714
chr11:64116112	5.08805	0.867317	30.7722	4.38007e-71	3.46004e-69	151.713
chr20:43558991	4.47854	-0.552073	30.772	4.38388e-71	3.46301e-69	151.712
chr1:41870478	4.46963	0.889695	30.7719	4.3852e-71	3.46401e-69	151.711
chr8:23483018	2.90268	2.15159	30.7719	4.38559e-71	3.46428e-69	151.711
chr5:167916441	4.21573	-0.837012	30.7717	4.39013e-71	3.46783e-69	151.71
chr4:186900577	3.09659	-0.706585	30.7715	4.39422e-71	3.47102e-69	151.709
chr4:2797852	-4.37268	0.808171	-30.7713	4.39783e-71	3.47383e-69	151.708
chr4:3371231	4.48622	-0.564939	30.7713	4.39801e-71	3.47393e-69	151.708
chr10:103486656	4.14037	0.635061	30.7713	4.39866e-71	3.47441e-69	151.708
chr5:143542940	4.94378	-1.01677	30.7712	4.40024e-71	3.47562e-69	151.708
chr6:159203531	3.22512	0.79122	30.7712	4.40087e-71	3.47608e-69	151.708
chr19:36101309	4.91451	0.756524	30.771	4.40381e-71	3.47836e-69	151.707
chr3:9863121	3.62707	-1.85915	30.771	4.40423e-71	3.47865e-69	151.707
chr20:17783958	-3.33768	-1.63738	-30.771	4.40477e-71	3.47904e-69	151.707
chr20:62644249	5.2939	0.0560976	30.771	4.40484e-71	3.47905e-69	151.707
chr14:101439917	2.73378	-0.132744	30.7709	4.40665e-71	3.48044e-69	151.706
chr1:31522756	3.82402	0.790549	30.7707	4.40973e-71	3.48284e-69	151.706
chr16:87196477	4.14988	0.527012	30.7707	4.41028e-71	3.48323e-69	151.706
chr10:115908569	2.99488	0.082439	30.7706	4.41256e-71	3.48496e-69	151.705
chr17:83152524	3.77707	1.86171	30.7706	4.41257e-71	3.48496e-69	151.705
chr13:75373112	3.72488	-1.70512	30.7705	4.41397e-71	3.48602e-69	151.705
chr16:50698154	3.99646	-1.22701	30.7702	4.42058e-71	3.4912e-69	151.703
chr6:159171237	3.3961	-1.92146	30.7702	4.42093e-71	3.49145e-69	151.703
chr8:130880917	3.39671	-1.22762	30.77	4.42488e-71	3.49452e-69	151.702
chr3:185085547	4.22707	-0.231829	30.7698	4.42826e-71	3.49716e-69	151.702
chr2:106270680	4.69232	-0.92872	30.7697	4.43181e-71	3.49991e-69	151.701
chr3:154970913	-3.68622	0.798232	-30.7696	4.43222e-71	3.5002e-69	151.701
chr22:36417348	3.0522	-0.447195	30.7696	4.43234e-71	3.50025e-69	151.701
chr13:72076402	-4.81463	-0.807927	-30.7696	4.43307e-71	3.50079e-69	151.701
chr7:226444	5.145	-0.424939	30.7693	4.43895e-71	3.5054e-69	151.699
chr5:1113242	-3.83768	-0.776646	-30.7692	4.44067e-71	3.50671e-69	151.699
chr8:141106943	3.62195	-0.12939	30.7692	4.44111e-71	3.50703e-69	151.699
chr5:81634213	4.90427	-0.389451	30.7692	4.44241e-71	3.50801e-69	151.698
chr15:100234678	-4.69695	0.217988	-30.7691	4.44414e-71	3.50933e-69	151.698
chr1:36351697	4.92634	-1.10451	30.7691	4.44443e-71	3.50953e-69	151.698
chr4:99822804	5.03061	0.973354	30.769	4.44496e-71	3.5099e-69	151.698
chr10:32348449	4.78695	-0.780915	30.7689	4.4468e-71	3.51132e-69	151.697
chr1:238648141	4.28024	-1.39622	30.7689	4.44816e-71	3.51235e-69	151.697
chr16:56985842	4.66049	-1.30817	30.7688	4.44882e-71	3.51283e-69	151.697
chr4:7979024	4.84488	-0.443171	30.7688	4.44899e-71	3.51293e-69	151.697
chr4:53520206	4.45598	0.0372561	30.7688	4.44975e-71	3.51349e-69	151.697
chr5:139481655	-4.21561	-0.133171	-30.7687	4.45124e-71	3.51462e-69	151.696
chr11:2135159	2.99427	1.43213	30.7686	4.45417e-71	3.5169e-69	151.696
chr19:11361428	4.74939	-0.861524	30.7683	4.46053e-71	3.52188e-69	151.694
chr18:9663555	3.73659	1.0822	30.7681	4.46369e-71	3.52433e-69	151.694
chr5:159095594	5.03915	-0.581037	30.7681	4.46495e-71	3.52529e-69	151.693
chr6:10099220	4.02012	-1.54591	30.768	4.46613e-71	3.52618e-69	151.693
chr7:157703134	3.37805	0.256585	30.7679	4.46883e-71	3.52827e-69	151.692
chr15:64342072	5.20073	0.31878	30.7677	4.47286e-71	3.53141e-69	151.692
chr10:11713737	4.31073	0.380488	30.7676	4.47388e-71	3.53218e-69	151.691
chr15:29924783	3.18561	-2.20829	30.7676	4.47412e-71	3.53233e-69	151.691
chr6:134537576	4.88915	0.336037	30.7675	4.47684e-71	3.53444e-69	151.691
chr5:159095418	4.93268	-0.649756	30.7672	4.48265e-71	3.53898e-69	151.689
chr16:86578084	3.58012	1.02982	30.767	4.48615e-71	3.5417e-69	151.689
chr1:3067479	4.37732	-0.879146	30.7669	4.48951e-71	3.54432e-69	151.688
chr4:57169206	3.92	0.725732	30.7668	4.49144e-71	3.5458e-69	151.687
chr6:32835281	3.68915	1.60128	30.7668	4.49184e-71	3.54608e-69	151.687
chr15:39588724	5.19768	-0.55372	30.7667	4.49287e-71	3.54685e-69	151.687
chr4:7876634	-3.44427	-0.143963	-30.7667	4.49373e-71	3.54749e-69	151.687
chr2:9112814	3.71195	-0.158049	30.7667	4.49381e-71	3.54751e-69	151.687
chr12:57630299	3.15012	0.196768	30.7667	4.49393e-71	3.54757e-69	151.687
chr7:47327464	4.04939	1.04226	30.7666	4.49473e-71	3.54816e-69	151.687
chr6:158611427	4.70537	-0.23439	30.7666	4.49499e-71	3.54832e-69	151.687
chr3:98585558	4.40329	0.34311	30.7666	4.49585e-71	3.54896e-69	151.686
chr5:151094478	3.37634	-1.89366	30.7666	4.49651e-71	3.54944e-69	151.686
chr12:42679230	3.55866	0.282256	30.7665	4.4966e-71	3.54948e-69	151.686
chr2:231068728	4.33634	1.07866	30.7665	4.49779e-71	3.55036e-69	151.686
chr19:44849122	3.28232	0.562012	30.7665	4.49782e-71	3.55036e-69	151.686
chr6:163355849	3.69829	-1.18963	30.7664	4.49964e-71	3.55175e-69	151.686
chr2:172895131	3.21671	1.57774	30.7663	4.50197e-71	3.55355e-69	151.685
chr12:1541845	-3.60976	-1.675	-30.7662	4.50311e-71	3.55441e-69	151.685
chr2:25375757	4.24012	0.641037	30.7662	4.50325e-71	3.55448e-69	151.685
chr6:89139982	3.31476	0.879085	30.7661	4.50598e-71	3.55659e-69	151.684
chr5:139341177	-3.99512	-0.572317	-30.7661	4.50665e-71	3.55708e-69	151.684
chr20:35523068	3.85366	0.257805	30.766	4.50779e-71	3.55794e-69	151.684
chr1:244419279	-3.33476	0.901037	-30.766	4.50807e-71	3.55812e-69	151.684
chr9:735034	4.88549	-0.374817	30.7658	4.51182e-71	3.56105e-69	151.683
chr19:4052193	4.13366	-0.570366	30.7657	4.51489e-71	3.56342e-69	151.682
chr4:8908922	4.47793	-0.626159	30.7656	4.51626e-71	3.56447e-69	151.682
chr6:31126346	4.58841	-0.843841	30.7655	4.51822e-71	3.56597e-69	151.682
chr15:40919153	4.38585	-0.97061	30.7655	4.5192e-71	3.56671e-69	151.681
chr8:81618803	4.08829	-0.04	30.765	4.5283e-71	3.57384e-69	151.679
chr14:104048782	3.45695	0.234085	30.765	4.52834e-71	3.57384e-69	151.679
chr6:44681935	3.73524	0.392134	30.7649	4.53071e-71	3.57566e-69	151.679
chr12:109622059	-4.36171	-0.803537	-30.7649	4.53138e-71	3.57616e-69	151.679
chr22:20279868	4.14159	0.586646	30.7648	4.53328e-71	3.57761e-69	151.678
chr9:98375233	4.01085	-0.106037	30.7648	4.53425e-71	3.57834e-69	151.678
chr17:42687699	5.16	0.200854	30.7646	4.53658e-71	3.58014e-69	151.677
chr6:11213516	4.93232	-0.434451	30.7646	4.53674e-71	3.58023e-69	151.677
chr1:50371974	4.0322	-1.23378	30.7646	4.53692e-71	3.58033e-69	151.677
chr6:31792810	4.16305	0.614207	30.7646	4.53719e-71	3.5805e-69	151.677
chr2:46490795	-3.96951	1.12549	-30.7646	4.53815e-71	3.58122e-69	151.677
chr5:177096228	3.86524	0.412744	30.7644	4.54106e-71	3.58347e-69	151.676
chr1:2061515	4.25537	-0.260976	30.7644	4.54277e-71	3.58478e-69	151.676
chr6:885378	-3.49524	-1.84104	-30.7643	4.54496e-71	3.58647e-69	151.676
chr1:2133870	3.49671	0.747378	30.7642	4.54501e-71	3.58647e-69	151.676
chr1:242890123	4.31244	-0.532927	30.7642	4.54559e-71	3.58688e-69	151.675
chr5:2103063	3.71024	-0.178415	30.7642	4.5468e-71	3.58779e-69	151.675
chr7:226517	5.01988	0.0335976	30.7641	4.54763e-71	3.58841e-69	151.675
chr2:74004822	3.79037	0.0343293	30.7639	4.55139e-71	3.59134e-69	151.674
chr14:95814655	3.75854	-0.0179268	30.7638	4.55426e-71	3.59356e-69	151.674
chr3:142425628	4.20195	0.967805	30.7637	4.55578e-71	3.59472e-69	151.673
chr2:237673404	-3.10805	-2.76671	-30.7634	4.56207e-71	3.59964e-69	151.672
chr18:31487298	5.1811	0.157744	30.7633	4.56545e-71	3.60227e-69	151.671
chr11:128521533	3.72195	-2.00061	30.7633	4.56606e-71	3.60271e-69	151.671
chr20:1150352	4.42793	-0.741646	30.7632	4.56724e-71	3.6036e-69	151.671
chr12:75745482	3.08707	0.939146	30.7631	4.56894e-71	3.6049e-69	151.67
chr8:122862424	-3.51622	0.258963	-30.7629	4.57311e-71	3.60815e-69	151.669
chr5:10645940	3.63451	0.821768	30.7627	4.57754e-71	3.6116e-69	151.668
chr2:71564081	4.26427	-0.0996951	30.7627	4.57768e-71	3.61167e-69	151.668
chr7:133705687	4.12061	0.239329	30.7627	4.57797e-71	3.61185e-69	151.668
chr16:7227891	3.5522	-1.80695	30.7627	4.57801e-71	3.61185e-69	151.668
chr2:73075701	4.61134	-0.998963	30.7626	4.57899e-71	3.61258e-69	151.668
chr3:45541463	4.32805	1.21915	30.7625	4.58307e-71	3.61576e-69	151.667
chr16:83836338	-4.14524	1.3936	-30.7624	4.58358e-71	3.61609e-69	151.667
chr1:208374808	3.83195	-0.0103659	30.7624	4.58359e-71	3.61609e-69	151.667
chr7:117810957	4.335	-0.554329	30.7624	4.5838e-71	3.61621e-69	151.667
chr16:89637142	3.65512	0.101341	30.7622	4.58923e-71	3.62046e-69	151.666
chr3:129369336	4.0622	-0.0295122	30.7621	4.59053e-71	3.62144e-69	151.666
chr7:102829834	3.65341	1.83085	30.7621	4.59159e-71	3.62224e-69	151.665
chr17:81050636	4.87744	0.00567073	30.762	4.59244e-71	3.62287e-69	151.665
chr3:134368307	3.69659	-0.346341	30.762	4.5927e-71	3.62303e-69	151.665
chr8:1829555	4.14768	-1.78555	30.7619	4.59435e-71	3.62429e-69	151.665
chr11:117171761	3.195	1.26201	30.7619	4.5944e-71	3.62429e-69	151.665
chr16:70691233	5.005	-0.395427	30.7619	4.59516e-71	3.62485e-69	151.665
chr3:11680669	3.37805	1.36171	30.7618	4.59694e-71	3.62621e-69	151.664
chr4:140497593	3.3228	-0.161768	30.7616	4.6008e-71	3.62922e-69	151.663
chr1:168583651	4.28768	1.0153	30.7616	4.60114e-71	3.62944e-69	151.663
chr21:41217865	4.53732	-0.957805	30.7616	4.60239e-71	3.63039e-69	151.663
chr9:69173207	3.92915	-0.61628	30.7615	4.60309e-71	3.63089e-69	151.663
chr18:48766642	5.4928	0.127744	30.7615	4.60442e-71	3.6319e-69	151.663
chr1:150558825	3.39232	1.1153	30.7614	4.60643e-71	3.63345e-69	151.662
chr15:81099010	-4.19451	-0.539085	-30.7614	4.60669e-71	3.63361e-69	151.662
chr1:62318005	3.79854	0.61878	30.7612	4.60912e-71	3.63549e-69	151.662
chr19:48873721	3.95683	-2.285	30.7612	4.60989e-71	3.63605e-69	151.661
chr8:66454073	3.72146	0.776829	30.7612	4.61099e-71	3.63688e-69	151.661
chr2:120779769	4.24598	-0.385915	30.7611	4.6119e-71	3.63756e-69	151.661
chr11:315946	4.98098	-1.07024	30.761	4.61335e-71	3.63866e-69	151.661
chr17:29177840	4.69354	-0.229817	30.7609	4.61739e-71	3.6418e-69	151.66
chr11:35530621	3.36841	-1.5203	30.7608	4.61909e-71	3.64311e-69	151.659
chr1:227910947	4.40683	-0.822317	30.7608	4.61951e-71	3.6434e-69	151.659
chr11:6629811	4.4561	0.123415	30.7605	4.62502e-71	3.6477e-69	151.658
chr22:45924251	4.27024	0.157073	30.7605	4.62531e-71	3.64788e-69	151.658
chr13:112783759	-4.31195	-0.724024	-30.7605	4.62604e-71	3.64842e-69	151.658
chr8:143974341	3.43244	-0.271341	30.7604	4.62686e-71	3.64902e-69	151.658
chr4:1747268	4.37268	0.779146	30.7604	4.62805e-71	3.64992e-69	151.658
chr2:215904424	4.73354	-1.23482	30.7602	4.63148e-71	3.65258e-69	151.657
chr16:535862	5.42476	-0.700793	30.7602	4.63157e-71	3.65262e-69	151.657
chr15:57334297	4.09646	-0.984207	30.7601	4.63307e-71	3.65376e-69	151.656
chr13:112957126	2.85598	0.658598	30.76	4.6353e-71	3.65548e-69	151.656
chr1:234206942	4.74878	1.11683	30.7598	4.64026e-71	3.65935e-69	151.655
chr5:3188198	4.79585	0.355366	30.7598	4.64086e-71	3.65978e-69	151.655
chr13:97279018	4.04646	-1.25884	30.7598	4.64111e-71	3.65994e-69	151.655
chr11:119417987	4.20854	-1.05524	30.7595	4.6456e-71	3.66343e-69	151.654
chr2:237591911	3.77232	0.929695	30.7595	4.646e-71	3.6637e-69	151.654
chr17:57869181	-3.77317	0.92622	-30.7595	4.64605e-71	3.6637e-69	151.654
chr1:24705455	-3.42756	-1.60134	-30.7595	4.64632e-71	3.66387e-69	151.654
chr2:113059054	3.19256	-1.87896	30.7595	4.64687e-71	3.66426e-69	151.653
chr1:56531238	3.09488	2.29963	30.7595	4.64727e-71	3.66454e-69	151.653
chr6:20652849	3.6678	1.12427	30.7594	4.64829e-71	3.6653e-69	151.653
chr12:121720256	4.65976	-0.920732	30.7591	4.65465e-71	3.67028e-69	151.652
chr10:13767788	4.71854	-0.600244	30.7591	4.65589e-71	3.67122e-69	151.652
chr10:21509131	3.85146	1.46817	30.7591	4.65611e-71	3.67135e-69	151.651
chr9:87372687	4.56195	-0.596829	30.759	4.65697e-71	3.67198e-69	151.651
chr1:67314826	3.27085	-1.73384	30.759	4.65772e-71	3.67253e-69	151.651
chr11:44303479	-3.84293	-1.6978	-30.7589	4.65928e-71	3.67372e-69	151.651
chr11:70788853	4.13707	1.01524	30.7587	4.66378e-71	3.67723e-69	151.65
chr17:82007314	4.33524	0.010061	30.7586	4.66572e-71	3.67871e-69	151.649
chr2:10405600	4.7261	-0.490732	30.7585	4.66799e-71	3.68046e-69	151.649
chr20:6710044	3.24976	1.0472	30.7585	4.66896e-71	3.68119e-69	151.649
chr6:53962196	4.63488	-0.911585	30.7584	4.66953e-71	3.6816e-69	151.649
chr18:50659250	3.74805	-1.22805	30.7584	4.66986e-71	3.68182e-69	151.649
chr1:15939321	3.88744	0.66189	30.7584	4.67029e-71	3.68211e-69	151.648
chr13:46575923	3.74878	0.664634	30.7582	4.67425e-71	3.68519e-69	151.648
chr17:4209202	4.80024	0.262561	30.7582	4.67547e-71	3.68607e-69	151.647
chr5:177469321	4.70171	-0.861585	30.7582	4.67547e-71	3.68607e-69	151.647
chr13:111028297	4.70817	-0.215793	30.7581	4.67623e-71	3.68663e-69	151.647
chr11:64855824	4.67854	-1.41963	30.7579	4.6819e-71	3.69106e-69	151.646
chr7:152136460	4.95402	0.269695	30.7577	4.68594e-71	3.69419e-69	151.645
chr12:12449914	-3.93354	-1.04043	-30.7574	4.69334e-71	3.69999e-69	151.644
chr20:21280355	3.87268	-0.551341	30.7571	4.69792e-71	3.70355e-69	151.643
chr2:7428956	4.36878	-0.320366	30.7571	4.6991e-71	3.70445e-69	151.642
chr7:100122309	4.50695	-0.320427	30.7569	4.70275e-71	3.70728e-69	151.642
chr5:102715843	3.97817	-0.101524	30.7568	4.70652e-71	3.71021e-69	151.641
chr21:45294360	4.03195	0.0189024	30.7566	4.70983e-71	3.71278e-69	151.64
chr1:27350811	5.96817	-0.772988	30.7563	4.71734e-71	3.71866e-69	151.638
chr6:17968018	4.32049	-0.0936585	30.7561	4.72041e-71	3.72104e-69	151.638
chr4:123773022	3.23951	-1.49232	30.756	4.72252e-71	3.72266e-69	151.637
chr15:90141674	3.66805	1.26793	30.7559	4.72431e-71	3.72403e-69	151.637
chr2:174025581	3.6739	-1.9872	30.7557	4.7296e-71	3.72815e-69	151.636
chr4:145503688	-3.36476	-0.837622	-30.7556	4.73135e-71	3.72949e-69	151.635
chr15:28115364	4.23829	0.835122	30.7554	4.73533e-71	3.73259e-69	151.635
chr12:19120829	4.00598	0.448354	30.7554	4.73566e-71	3.7328e-69	151.635
chr16:29116322	4.20134	0.176037	30.7554	4.73679e-71	3.73365e-69	151.634
chr14:99936379	5.05341	0.811098	30.7554	4.73714e-71	3.73388e-69	151.634
chr9:130452218	3.77427	0.815183	30.7552	4.74008e-71	3.73616e-69	151.634
chr8:91034086	4.47232	-0.512256	30.7552	4.7412e-71	3.737e-69	151.633
chr16:81610241	4.83073	-0.815854	30.7551	4.74275e-71	3.73818e-69	151.633
chr2:395325	4.49012	-0.323598	30.755	4.745e-71	3.73991e-69	151.633
chr8:116472059	-3.7389	-1.06945	-30.7549	4.74702e-71	3.74146e-69	151.632
chr22:37197989	4.26671	-1.1175	30.7546	4.75472e-71	3.74748e-69	151.631
chr19:32869720	3.70707	0.923293	30.7545	4.75648e-71	3.74883e-69	151.63
chr12:124834030	4.53951	0.81	30.7544	4.75764e-71	3.74971e-69	151.63
chr15:28115359	4.09573	1.08835	30.7544	4.75777e-71	3.74977e-69	151.63
chr6:111771790	4.74671	0.401768	30.7544	4.75801e-71	3.74991e-69	151.63
chr1:181024589	3.60268	0.832439	30.7544	4.75934e-71	3.75092e-69	151.63
chr17:82849713	-3.58817	0.795549	-30.7543	4.76086e-71	3.75208e-69	151.629
chr1:2331441	4.66354	-0.314085	30.7541	4.76393e-71	3.75445e-69	151.629
chr5:58002546	4.3089	0.95128	30.7541	4.76593e-71	3.75598e-69	151.628
chr5:74149508	-4.55037	-0.00310976	-30.754	4.76686e-71	3.75667e-69	151.628
chr7:41701582	4.06683	-1.18415	30.754	4.76709e-71	3.75681e-69	151.628
chr8:26771843	3.2578	1.88061	30.754	4.76773e-71	3.75727e-69	151.628
chr18:63762641	5.32366	-0.145122	30.7539	4.76858e-71	3.7579e-69	151.628
chr19:46147829	3.62866	1.3975	30.7539	4.76922e-71	3.75836e-69	151.628
chr7:4816163	3.62061	1.58201	30.7538	4.77087e-71	3.75962e-69	151.627
chr17:40476540	4.49329	0.0256707	30.7537	4.77307e-71	3.76132e-69	151.627
chr13:87676740	4.13049	-0.936707	30.7536	4.77703e-71	3.76439e-69	151.626
chr12:104712675	3.61488	1.33402	30.7534	4.78056e-71	3.76713e-69	151.625
chr2:8592803	4.26049	0.991463	30.7534	4.78074e-71	3.76723e-69	151.625
chr1:198160505	4.34159	-0.0971341	30.7534	4.78164e-71	3.7679e-69	151.625
chr14:102442777	4.89427	-0.125793	30.7532	4.78451e-71	3.77011e-69	151.624
chr7:128406743	4.65756	0.410976	30.753	4.78937e-71	3.7739e-69	151.623
chr20:33349650	3.3361	1.48244	30.753	4.78989e-71	3.77427e-69	151.623
chr12:47821082	4.59976	-0.988537	30.753	4.79037e-71	3.77461e-69	151.623
chr8:129586598	4.32488	0.991098	30.7529	4.79238e-71	3.77614e-69	151.623
chr6:1704096	4.34841	-0.60628	30.7528	4.79352e-71	3.777e-69	151.622
chr2:127640471	5.04939	-0.596159	30.7527	4.79587e-71	3.77881e-69	151.622
chr17:10021482	-4.15585	-1.36744	-30.7526	4.79772e-71	3.78022e-69	151.622
chr12:474094	3.72378	-1.08067	30.7525	4.80029e-71	3.78221e-69	151.621
chr1:157430122	3.66695	1.14823	30.7523	4.80415e-71	3.78518e-69	151.62
chr2:19574726	-3.46195	-1.72463	-30.7523	4.80418e-71	3.78518e-69	151.62
chr7:771575	4.85427	-0.940061	30.7523	4.80593e-71	3.78652e-69	151.62
chr16:89502184	3.59744	0.200915	30.7522	4.80686e-71	3.78721e-69	151.62
chr2:160406179	3.99854	-1.08378	30.752	4.81197e-71	3.7912e-69	151.619
chr12:39124507	4.71549	-0.107622	30.752	4.81293e-71	3.7919e-69	151.618
chr19:49038885	3.88061	0.384451	30.7519	4.81441e-71	3.79303e-69	151.618
chr5:159096899	4.05256	-1.27994	30.7518	4.816e-71	3.79424e-69	151.618
chr1:36422282	4.97951	0.415	30.7516	4.82082e-71	3.79799e-69	151.617
chr1:183941369	4.02232	-0.312744	30.7516	4.82138e-71	3.79839e-69	151.617
chr2:129711156	3.02598	0.813232	30.7514	4.82433e-71	3.80068e-69	151.616
chr10:58475961	3.42244	0.980976	30.7514	4.82618e-71	3.80209e-69	151.616
chr15:77739148	-3.62976	0.793049	-30.7512	4.83014e-71	3.80516e-69	151.615
chr22:50471410	-3.30317	0.505854	-30.7512	4.83021e-71	3.80518e-69	151.615
chr17:7559746	-3.81646	0.813232	-30.7511	4.83219e-71	3.80669e-69	151.614
chr1:11667664	4.48293	0.146585	30.751	4.8345e-71	3.80847e-69	151.614
chr1:27347520	4.8489	-0.49189	30.7509	4.83637e-71	3.8099e-69	151.614
chr10:122495085	3.94939	-0.734817	30.7509	4.8374e-71	3.81067e-69	151.613
chr2:11743885	4.7	-0.140854	30.7508	4.83805e-71	3.81114e-69	151.613
chr2:98736833	4.27488	-0.900732	30.7508	4.83881e-71	3.81169e-69	151.613
chr7:1985193	5.07463	-0.661098	30.7505	4.84488e-71	3.81643e-69	151.612
chr1:158008804	4.77902	-0.23122	30.7505	4.84577e-71	3.81709e-69	151.612
chr5:58002537	4.36073	0.670122	30.7504	4.84748e-71	3.81839e-69	151.611
chr10:129557083	4.27561	1.30561	30.7504	4.84875e-71	3.81935e-69	151.611
chr20:62637327	3.3522	0.340366	30.7502	4.85264e-71	3.82237e-69	151.61
chr14:73287249	4.91817	-0.311524	30.7501	4.85543e-71	3.82452e-69	151.61
chr13:113530087	4.68841	-0.561037	30.7499	4.85864e-71	3.82701e-69	151.609
chr20:41249534	4.94744	-1.02128	30.7499	4.85992e-71	3.82797e-69	151.609
chr10:43340767	4.86549	-1.08994	30.7498	4.8622e-71	3.82972e-69	151.608
chr6:12007218	3.855	1.4825	30.7498	4.86243e-71	3.82986e-69	151.608
chr12:6333893	4.47854	-0.312073	30.7496	4.86702e-71	3.83344e-69	151.607
chr12:51005416	4.09878	1.19366	30.7493	4.87177e-71	3.83713e-69	151.606
chr17:14362264	4.15878	-0.147317	30.7493	4.87223e-71	3.83745e-69	151.606
chr16:89905849	4.79902	0.000243902	30.7493	4.87306e-71	3.83807e-69	151.606
chr1:246005337	3.84622	-0.719695	30.7492	4.87455e-71	3.83919e-69	151.606
chrX:261306	4.74305	-0.915183	30.7491	4.87619e-71	3.84044e-69	151.605
chr7:111873420	5.0028	-0.115549	30.7491	4.87652e-71	3.84066e-69	151.605
chr4:76768293	4.81951	-0.517927	30.7488	4.88307e-71	3.84578e-69	151.604
chr1:150552999	3.46037	0.359207	30.7487	4.88627e-71	3.84825e-69	151.603
chr1:1014019	3.61963	-1.50006	30.7486	4.88811e-71	3.84966e-69	151.603
chr1:173208303	4.06585	0.510244	30.7486	4.88977e-71	3.85092e-69	151.603
chr14:99234477	4.28488	0.069878	30.7483	4.89549e-71	3.85538e-69	151.601
chr1:1325510	2.90402	-1.66421	30.7483	4.89573e-71	3.85553e-69	151.601
chr7:1533814	3.92317	0.188659	30.7482	4.89691e-71	3.85641e-69	151.601
chr12:51818003	2.86598	1.76957	30.7482	4.89785e-71	3.85711e-69	151.601
chr6:32108815	3.84634	-1.56159	30.7481	4.90038e-71	3.85906e-69	151.6
chr8:52113181	3.37244	1.18049	30.7481	4.90095e-71	3.85947e-69	151.6
chr12:85874060	3.33744	-1.21616	30.748	4.90146e-71	3.85982e-69	151.6
chr14:104107228	4.36329	-0.489695	30.7479	4.9053e-71	3.8628e-69	151.599
chr3:193656330	3.64878	0.89061	30.7478	4.90629e-71	3.86354e-69	151.599
chr19:3133413	-2.80866	-1.72043	-30.7476	4.91119e-71	3.86735e-69	151.598
chr7:112157328	-4.42476	-0.406159	-30.7476	4.91142e-71	3.86749e-69	151.598
chr19:1221812	5.14146	0.751829	30.7475	4.91354e-71	3.86911e-69	151.598
chr9:34127228	3.38793	-0.452134	30.7474	4.91612e-71	3.8711e-69	151.597
chr4:1924353	5.85646	0.420549	30.7474	4.91662e-71	3.87145e-69	151.597
chr11:34161811	4.76183	-0.592378	30.7473	4.91789e-71	3.87241e-69	151.597
chr10:10891679	5.46195	-0.047439	30.7471	4.92365e-71	3.8769e-69	151.596
chr9:91420587	4.06634	0.593659	30.747	4.92465e-71	3.87765e-69	151.595
chr5:172801460	4.54	-0.659878	30.747	4.92494e-71	3.87783e-69	151.595
chr3:78941586	4.58073	-0.303049	30.747	4.9251e-71	3.87791e-69	151.595
chr20:42191491	4.00171	-0.56378	30.747	4.92515e-71	3.87791e-69	151.595
chr16:85916714	2.94817	-0.67872	30.7469	4.92847e-71	3.88048e-69	151.595
chr17:76137798	4.85439	0.337439	30.7468	4.92991e-71	3.88157e-69	151.594
chr10:73262324	3.73378	-1.61506	30.7468	4.93049e-71	3.88198e-69	151.594
chr18:8799741	5.05305	1.15116	30.7467	4.93139e-71	3.88265e-69	151.594
chr12:6548695	4.32439	-0.585854	30.7466	4.93444e-71	3.885e-69	151.593
chr5:174717976	3.30756	-1.645	30.7466	4.93478e-71	3.88522e-69	151.593
chr9:124128692	3.93293	0.327073	30.7466	4.93533e-71	3.88562e-69	151.593
chr4:158673694	3.34744	0.640427	30.7464	4.93862e-71	3.88816e-69	151.593
chr11:64357254	4.14049	1.50817	30.7464	4.93868e-71	3.88817e-69	151.593
chr4:3763242	-3.95366	-0.641585	-30.7463	4.94191e-71	3.89066e-69	151.592
chr22:27798710	4.32183	1.13116	30.7462	4.94317e-71	3.89161e-69	151.592
chr9:134590485	3.8061	-1.80073	30.7459	4.95098e-71	3.89772e-69	151.59
chr9:86283252	2.76256	-2.76713	30.7457	4.95475e-71	3.90064e-69	151.589
chr4:56958298	-5.27134	-0.300183	-30.7456	4.95691e-71	3.9023e-69	151.589
chr3:119660847	4.12098	1.07561	30.7455	4.95976e-71	3.9045e-69	151.588
chr2:205609427	-3.87476	-0.997012	-30.7454	4.96301e-71	3.90701e-69	151.588
chr18:11757326	3.75732	-0.610854	30.7453	4.96338e-71	3.90725e-69	151.588
chr12:114696611	-3.90451	-1.14811	-30.7453	4.96388e-71	3.9076e-69	151.588
chr6:75102048	4.57159	-0.395671	30.7451	4.96861e-71	3.91128e-69	151.587
chr2:120224581	3.93244	1.49329	30.745	4.97136e-71	3.9134e-69	151.586
chr6:52363455	4.58512	-0.218049	30.745	4.97189e-71	3.91378e-69	151.586
chr13:100526892	4.25561	0.88939	30.7449	4.97476e-71	3.91599e-69	151.585
chr16:89098617	-4.11744	0.67372	-30.7447	4.97942e-71	3.91961e-69	151.584
chr19:6773062	-4.15512	-0.456585	-30.7446	4.98042e-71	3.92036e-69	151.584
chr6:43126689	4.66244	-0.367073	30.7446	4.98059e-71	3.92045e-69	151.584
chr2:227759923	4.80476	-0.633598	30.7446	4.98101e-71	3.92073e-69	151.584
chr1:1130697	4.86415	-0.54561	30.7446	4.98176e-71	3.92128e-69	151.584
chr8:143945358	4.8422	-1.18732	30.7444	4.98423e-71	3.92318e-69	151.583
chr6:143884254	3.10622	1.67506	30.7444	4.98533e-71	3.924e-69	151.583
chr8:128092554	4.48537	-0.283293	30.7443	4.98873e-71	3.92663e-69	151.583
chr12:93314736	5.21207	-0.685793	30.7441	4.99141e-71	3.9287e-69	151.582
chr12:52185718	4.24671	0.736402	30.7441	4.99251e-71	3.92952e-69	151.582
chr14:83706960	3.50634	0.0457317	30.7439	4.99591e-71	3.93215e-69	151.581
chr1:233843820	4.02159	0.424817	30.7439	4.99736e-71	3.93325e-69	151.581
chr6:10555132	3.54183	0.427134	30.7439	4.99753e-71	3.93334e-69	151.581
chr13:109454644	4.7211	0.298598	30.7438	4.99839e-71	3.93397e-69	151.581
chr17:2084717	4.79744	-1.09799	30.7438	5.0001e-71	3.93527e-69	151.58
chr8:81618790	4.45451	-0.327622	30.7436	5.00495e-71	3.93905e-69	151.579
chr17:15155807	3.68598	-0.899329	30.7435	5.00631e-71	3.94007e-69	151.579
chr12:132550756	4.79817	-0.570061	30.7434	5.00949e-71	3.94253e-69	151.578
chr9:136805257	4.68963	0.0793293	30.7433	5.01062e-71	3.94338e-69	151.578
chr17:18951193	4.57195	-1.26171	30.7433	5.01173e-71	3.9442e-69	151.578
chr12:124453749	-3.20305	-2.50177	-30.7432	5.01217e-71	3.94451e-69	151.578
chr13:34748316	-4.32878	0.809512	-30.7431	5.01538e-71	3.94698e-69	151.577
chr16:85265949	3.47829	0.741829	30.7431	5.01552e-71	3.94705e-69	151.577
chr3:125054189	3.95829	0.17561	30.7431	5.01628e-71	3.9476e-69	151.577
chr4:41418587	4.69659	-0.191829	30.7429	5.01942e-71	3.95003e-69	151.576
chr1:43709115	-3.38659	1.61561	-30.7429	5.0199e-71	3.95036e-69	151.576
chr3:178419272	4.2	-0.568659	30.7429	5.02052e-71	3.95081e-69	151.576
chr14:87567624	3.88646	-0.755427	30.7428	5.02194e-71	3.95188e-69	151.576
chr5:175246582	3.70341	0.0795122	30.7428	5.022e-71	3.95189e-69	151.576
chr17:4678840	4.26841	-0.752622	30.7426	5.02775e-71	3.95636e-69	151.575
chr6:37546418	3.72171	1.09085	30.7423	5.03444e-71	3.96158e-69	151.573
chr11:3147392	4.34232	0.298476	30.742	5.04168e-71	3.96723e-69	151.572
chr13:98840618	3.83207	-1.30262	30.7419	5.04286e-71	3.96809e-69	151.572
chr2:233965187	4.76634	0.245	30.7419	5.04289e-71	3.96809e-69	151.572
chr6:37512551	4.7128	-1.32177	30.7419	5.0441e-71	3.969e-69	151.572
chr9:116471959	3.39671	1.07262	30.7419	5.0442e-71	3.96904e-69	151.572
chr5:58360625	4.73732	0.90439	30.7418	5.04544e-71	3.96997e-69	151.571
chr9:136688698	4.08183	-0.60128	30.7417	5.04736e-71	3.97144e-69	151.571
chr10:35604709	3.07085	1.75652	30.7416	5.04963e-71	3.97318e-69	151.57
chr12:51820746	-5.97037	-0.8375	-30.7415	5.05251e-71	3.9754e-69	151.57
chr10:8158629	4.31878	0.398293	30.7415	5.05402e-71	3.97654e-69	151.57
chr14:35856084	-3.72902	1.14244	-30.7415	5.05424e-71	3.97667e-69	151.57
chr13:98972374	2.85256	2.08799	30.7414	5.05461e-71	3.97691e-69	151.569
chr19:49025749	3.41671	-0.0137195	30.7413	5.05735e-71	3.97903e-69	151.569
chr12:6478285	4.74049	1.06671	30.7412	5.06122e-71	3.982e-69	151.568
chr22:25179383	4.20805	0.293537	30.7412	5.06124e-71	3.982e-69	151.568
chr1:224203658	4.19171	-1.10183	30.7411	5.0616e-71	3.98224e-69	151.568
chr8:60922183	5.52854	-0.291707	30.7411	5.06199e-71	3.9825e-69	151.568
chr7:50627763	4.90354	-0.550427	30.7405	5.07719e-71	3.99441e-69	151.565
chr1:1130706	4.56902	-0.442073	30.7404	5.07842e-71	3.99533e-69	151.565
chr3:169847050	3.29329	2.26848	30.7404	5.07877e-71	3.99556e-69	151.565
chr4:109415174	-3.46329	0.107012	-30.7403	5.08061e-71	3.99696e-69	151.564
chr6:2008852	5.04622	-0.265427	30.7403	5.08081e-71	3.99708e-69	151.564
chr1:182681745	4.41854	-0.0887805	30.7402	5.08319e-71	3.9989e-69	151.564
chr2:239587422	3.42573	-1.59713	30.7402	5.08342e-71	3.99901e-69	151.564
chr1:162367471	3.52207	1.15738	30.7402	5.08344e-71	3.99901e-69	151.564
chr8:22456708	-3.54098	0.73622	-30.74	5.08795e-71	4.00251e-69	151.563
chr2:219572647	4.5172	-0.97628	30.74	5.08825e-71	4.0027e-69	151.563
chr7:17773506	-4.85659	-0.650732	-30.74	5.0883e-71	4.0027e-69	151.563
chr6:1952868	4.46854	-0.760976	30.74	5.08849e-71	4.0028e-69	151.563
chr17:63399485	-4.16037	0.673598	-30.74	5.08871e-71	4.00293e-69	151.563
chr16:86196213	4.35976	-1.41915	30.7399	5.09046e-71	4.00426e-69	151.562
chr7:150396626	4.59524	0.822988	30.7398	5.09326e-71	4.00642e-69	151.562
chr4:13701896	4.12512	-0.0670732	30.7398	5.09437e-71	4.00725e-69	151.562
chr10:1359814	5.35768	0.971159	30.7395	5.10092e-71	4.01235e-69	151.56
chr1:223298954	3.25415	-1.28976	30.7394	5.10369e-71	4.01449e-69	151.56
chr7:152074773	3.97049	-0.728902	30.7393	5.10502e-71	4.01549e-69	151.56
chr11:22832490	4.26732	-1.14927	30.7393	5.1058e-71	4.01606e-69	151.559
chr5:9354586	3.96976	-0.251585	30.7392	5.10655e-71	4.0166e-69	151.559
chr12:132170295	-5.04549	-0.249939	-30.7392	5.10683e-71	4.01678e-69	151.559
chr13:44373236	3.34671	1.77055	30.7392	5.10739e-71	4.01717e-69	151.559
chr7:157797617	3.33963	1.29287	30.7392	5.10746e-71	4.01718e-69	151.559
chr17:83152487	4.21171	1.27183	30.7392	5.10849e-71	4.01795e-69	151.559
chr2:178795248	3.82146	-1.44537	30.739	5.11225e-71	4.02086e-69	151.558
chr8:103350701	4.01854	1.13671	30.739	5.11275e-71	4.0212e-69	151.558
chr20:59719809	2.88756	0.313659	30.7389	5.11402e-71	4.02216e-69	151.558
chr4:173531250	-3.23293	-1.91756	-30.7388	5.11636e-71	4.02395e-69	151.557
chr10:36801826	3.59195	-1.18878	30.7388	5.11754e-71	4.02484e-69	151.557
chr1:160125217	4.49646	0.586159	30.7388	5.11795e-71	4.02511e-69	151.557
chr17:51080347	4.67256	0.413598	30.7387	5.12029e-71	4.02691e-69	151.557
chr21:41714303	4.60939	-0.793598	30.7385	5.12408e-71	4.02984e-69	151.556
chr11:126082812	4.6528	0.367378	30.7383	5.1284e-71	4.03319e-69	151.555
chr3:182500515	3.4961	1.05463	30.7383	5.13018e-71	4.03455e-69	151.555
chr7:73735330	5.165	-0.454329	30.738	5.13616e-71	4.0392e-69	151.553
chr1:16913552	3.54817	1.73957	30.738	5.13648e-71	4.03941e-69	151.553
chr11:64319692	-4.2022	0.017561	-30.7378	5.14156e-71	4.04336e-69	151.552
chr1:36321994	3.32963	-1.7547	30.7378	5.14192e-71	4.0436e-69	151.552
chr7:47536544	4.64915	-0.926402	30.7378	5.14209e-71	4.04369e-69	151.552
chr2:191387346	4.55244	1.10573	30.7376	5.14664e-71	4.04722e-69	151.551
chr11:125267308	4.40354	-0.0805488	30.7375	5.14836e-71	4.04853e-69	151.551
chr3:194741032	4.93927	-0.904634	30.7372	5.15495e-71	4.05366e-69	151.55
chr1:74463839	5.33573	-0.380061	30.737	5.16e-71	4.05759e-69	151.549
chr1:16765920	4.39549	-0.772012	30.737	5.16022e-71	4.05771e-69	151.549
chr18:36378429	3.90707	0.439756	30.7368	5.16416e-71	4.06077e-69	151.548
chr22:50257632	4.86329	-0.669573	30.7366	5.17069e-71	4.06585e-69	151.547
chr2:226600560	3.68354	-0.169085	30.7365	5.17141e-71	4.06637e-69	151.547
chr6:31117284	4.08695	0.0168902	30.7363	5.17652e-71	4.07035e-69	151.546
chr17:75104163	5.19561	0.215854	30.7363	5.17795e-71	4.07142e-69	151.545
chr8:104224679	3.73183	0.4425	30.736	5.18327e-71	4.07557e-69	151.544
chr12:121452641	4.45561	-1.15476	30.7358	5.18868e-71	4.07978e-69	151.543
chr7:28076164	3.16012	1.02835	30.7356	5.19386e-71	4.0838e-69	151.542
chr5:172748317	4.48378	-0.869085	30.7355	5.19643e-71	4.08578e-69	151.542
chr18:51007154	4.03976	0.532073	30.7354	5.19775e-71	4.08677e-69	151.542
chr1:183828495	3.35061	1.51823	30.7353	5.20118e-71	4.08942e-69	151.541
chr19:1293551	3.44549	1.16762	30.7353	5.2014e-71	4.08954e-69	151.541
chr20:36500232	3.77134	0.942256	30.7351	5.20527e-71	4.09254e-69	151.54
chr3:13379395	4.30122	-1.57183	30.735	5.20951e-71	4.09582e-69	151.539
chr16:75217553	3.7289	1.2447	30.7348	5.21331e-71	4.09877e-69	151.539
chr6:141464801	3.95073	-1.40805	30.7347	5.21631e-71	4.10108e-69	151.538
chr2:127401033	5.64	-0.369634	30.7347	5.21653e-71	4.10121e-69	151.538
chr6:90298230	3.27671	0.0512805	30.7345	5.22086e-71	4.10457e-69	151.537
chr12:116280812	-3.70854	-0.878537	-30.7344	5.22322e-71	4.10638e-69	151.537
chr6:165702168	3.86939	0.475671	30.7344	5.22381e-71	4.1068e-69	151.537
chr2:191538715	3.19671	1.6214	30.7342	5.22819e-71	4.11019e-69	151.536
chr4:8545230	3.93671	0.0437195	30.7341	5.22957e-71	4.11123e-69	151.535
chr12:95966459	4.51378	-0.584085	30.7339	5.23522e-71	4.11562e-69	151.534
chr7:112484928	5.14305	-0.953232	30.7338	5.23871e-71	4.11832e-69	151.534
chr1:155026342	3.46402	0.773963	30.7337	5.24049e-71	4.11967e-69	151.533
chr2:178807394	4.18415	-0.217805	30.7337	5.24095e-71	4.11999e-69	151.533
chr9:35607339	3.17841	1.55421	30.7336	5.24159e-71	4.12045e-69	151.533
chr3:5002272	3.70415	-0.384878	30.7336	5.2433e-71	4.12174e-69	151.533
chr1:93733302	3.95183	0.118476	30.7335	5.24498e-71	4.12301e-69	151.533
chr1:15022568	3.77439	1.19256	30.7335	5.24593e-71	4.12371e-69	151.532
chr19:38607885	4.12756	-0.14878	30.7334	5.2472e-71	4.12467e-69	151.532
chr3:184584690	3.96244	-1.1389	30.7333	5.24918e-71	4.12618e-69	151.532
chr10:13503296	-3.10268	0.524878	-30.7333	5.25064e-71	4.12728e-69	151.531
chr5:159096478	4.86573	-0.891524	30.7331	5.25434e-71	4.13014e-69	151.531
chr9:89442870	5.7872	-0.206037	30.7331	5.25504e-71	4.13064e-69	151.531
chr1:27350710	5.39488	-1.10488	30.733	5.25625e-71	4.13155e-69	151.53
chr20:11814626	4.26963	0.932744	30.733	5.25644e-71	4.13165e-69	151.53
chr17:39102831	5.05841	-0.44311	30.733	5.2573e-71	4.13228e-69	151.53
chr22:48693135	3.82085	1.04945	30.7327	5.26452e-71	4.13787e-69	151.529
chr8:140598598	-4.21134	-1.69128	-30.7327	5.26454e-71	4.13787e-69	151.529
chr2:9228022	3.82561	1.76841	30.7327	5.2647e-71	4.13796e-69	151.529
chr4:183758758	4.40098	1.26939	30.7327	5.265e-71	4.13815e-69	151.529
chr7:44231616	3.34768	0.630183	30.7325	5.26841e-71	4.14078e-69	151.528
chr10:90484877	5.63427	0.57872	30.7325	5.26991e-71	4.14191e-69	151.528
chr5:66661400	3.84207	0.774573	30.7324	5.27153e-71	4.14314e-69	151.527
chr10:13709731	4.25488	0.596951	30.7324	5.27238e-71	4.14376e-69	151.527
chr2:237712743	3.01488	1.06915	30.7321	5.27824e-71	4.14832e-69	151.526
chr1:156754445	-4.13841	-0.0105488	-30.732	5.28267e-71	4.15176e-69	151.525
chr20:47012294	4.06805	-0.620976	30.7319	5.28451e-71	4.15315e-69	151.525
chr1:1069882	4.6461	-0.746585	30.7318	5.28652e-71	4.15469e-69	151.525
chr1:159598300	4.37171	-0.464512	30.7318	5.28665e-71	4.15474e-69	151.525
chr15:41950026	5.13829	-0.473902	30.7317	5.28817e-71	4.15589e-69	151.524
chr1:111203354	3.35646	0.520305	30.7317	5.28836e-71	4.15599e-69	151.524
chr10:49734875	4.335	-0.360427	30.7314	5.29742e-71	4.16307e-69	151.523
chr5:38468348	3.815	0.90628	30.7312	5.30268e-71	4.16715e-69	151.522
chr6:169167708	4.70744	0.609207	30.7311	5.3033e-71	4.16759e-69	151.521
chr6:170096576	4.03951	0.399878	30.731	5.30588e-71	4.16957e-69	151.521
chr12:114699986	-4.73317	-0.740366	-30.731	5.3068e-71	4.17023e-69	151.521
chr9:91824584	4.56902	-0.830488	30.731	5.30684e-71	4.17023e-69	151.521
chr12:66234237	3.8178	-1.29793	30.7309	5.30797e-71	4.17107e-69	151.521
chr10:131092602	4.75549	0.787378	30.7309	5.30835e-71	4.17132e-69	151.521
chr8:66453949	3.19878	0.502805	30.7309	5.3087e-71	4.17155e-69	151.52
chr11:71489469	3.61927	0.550488	30.7307	5.31321e-71	4.17505e-69	151.52
chr12:68804982	3.10805	1.5211	30.7305	5.31805e-71	4.1788e-69	151.519
chr9:136850960	3.7822	0.77378	30.7305	5.31918e-71	4.17964e-69	151.519
chr1:94333582	4.66073	-0.635366	30.7305	5.31957e-71	4.17991e-69	151.518
chr7:155228415	4.17366	0.0314634	30.7305	5.32005e-71	4.18024e-69	151.518
chr3:134369557	3.77915	-1.35323	30.7304	5.3215e-71	4.18133e-69	151.518
chr7:1156937	3.37256	0.401646	30.7304	5.32191e-71	4.1816e-69	151.518
chr6:35493777	4.52817	0.774207	30.7304	5.32233e-71	4.18189e-69	151.518
chr21:35053569	4.15268	-0.45	30.7303	5.32478e-71	4.18376e-69	151.517
chr15:22887975	4.8311	1.02055	30.7302	5.3264e-71	4.18499e-69	151.517
chr3:56940493	4.12354	0.388476	30.73	5.33033e-71	4.18799e-69	151.516
chr4:858967	3.90341	0.929512	30.73	5.33034e-71	4.18799e-69	151.516
chr10:113958621	4.30866	0.173354	30.73	5.33091e-71	4.18839e-69	151.516
chr6:89301901	3.14305	1.56543	30.7299	5.33336e-71	4.19027e-69	151.516
chr9:32431793	4.1661	1.39793	30.7299	5.33439e-71	4.19103e-69	151.516
chr11:62299171	3.4928	-0.7575	30.7298	5.33639e-71	4.19255e-69	151.515
chr18:2917502	-4.43098	0.741707	-30.7298	5.33695e-71	4.19294e-69	151.515
chr2:33086645	-3.875	-0.58811	-30.7295	5.34424e-71	4.19862e-69	151.514
chr2:216774809	4.23195	0.556829	30.7294	5.34572e-71	4.19974e-69	151.514
chr10:654112	3.67329	-1.59409	30.7294	5.34684e-71	4.20057e-69	151.513
chr2:237595037	3.70561	0.538171	30.7293	5.34932e-71	4.20247e-69	151.513
chr1:1208589	-4.14598	-0.663354	-30.7292	5.35039e-71	4.20327e-69	151.513
chr1:26863635	5.04915	-0.444573	30.7292	5.35213e-71	4.20458e-69	151.512
chr14:95476329	3.41866	0.696646	30.7291	5.35271e-71	4.205e-69	151.512
chr16:14307906	4.66098	-0.830488	30.729	5.35618e-71	4.20768e-69	151.512
chr2:60529336	-4.47927	-0.47878	-30.7289	5.35836e-71	4.20933e-69	151.511
chr22:19881142	4.75317	-0.496098	30.7288	5.36135e-71	4.21164e-69	151.511
chr14:24302044	4.02439	1.07646	30.7288	5.3616e-71	4.21179e-69	151.511
chr9:87556732	4.87512	0.852317	30.7287	5.36319e-71	4.21299e-69	151.51
chr4:2798619	-3.55976	-1.36183	-30.7286	5.36553e-71	4.21478e-69	151.51
chr7:12207510	3.01073	1.39854	30.7285	5.36833e-71	4.21693e-69	151.509
chr19:52277053	4.73415	0.158537	30.7284	5.37048e-71	4.21857e-69	151.509
chr8:17207155	4.92024	0.257439	30.7284	5.372e-71	4.21972e-69	151.509
chr10:77501655	4.73098	-1.21622	30.7283	5.37381e-71	4.22109e-69	151.508
chr6:108650254	3.28805	0.477805	30.7282	5.37552e-71	4.22239e-69	151.508
chr1:25709038	3.01183	2.2214	30.7282	5.37604e-71	4.22275e-69	151.508
chr2:9631939	4.31317	0.156951	30.7282	5.37688e-71	4.22336e-69	151.508
chr13:110338754	3.35598	1.06628	30.728	5.38026e-71	4.22597e-69	151.507
chr2:105395269	4.36463	0.799512	30.728	5.38064e-71	4.22622e-69	151.507
chr1:2322898	5.27366	-0.69622	30.728	5.38215e-71	4.22736e-69	151.507
chr17:79793531	4.64854	-0.775	30.7278	5.38572e-71	4.23011e-69	151.506
chr10:104274090	5.49488	-0.0440244	30.7278	5.38684e-71	4.23095e-69	151.506
chr7:157797625	3.10329	0.727988	30.7277	5.3886e-71	4.23228e-69	151.506
chr7:156907439	3.86354	0.49189	30.7277	5.38916e-71	4.23267e-69	151.505
chr3:101162475	4.04951	-0.812073	30.7276	5.39001e-71	4.23329e-69	151.505
chr4:121217314	4.13244	0.168902	30.7276	5.39072e-71	4.2338e-69	151.505
chr5:71892599	4.75122	-0.0158537	30.7276	5.39153e-71	4.23439e-69	151.505
chr7:74209952	-3.66378	-1.28957	-30.7276	5.39187e-71	4.23461e-69	151.505
chr8:127083301	4.7239	0.429878	30.7275	5.39303e-71	4.23548e-69	151.505
chr16:7024851	3.22171	0.301463	30.7275	5.39438e-71	4.23649e-69	151.504
chr2:24418619	3.99524	-0.669573	30.7275	5.39475e-71	4.23673e-69	151.504
chr4:77821222	-3.20049	-1.55866	-30.7273	5.39784e-71	4.23911e-69	151.504
chr2:219569805	3.37488	1.32061	30.7272	5.40225e-71	4.24253e-69	151.503
chr2:161239440	4.91866	-1.08323	30.727	5.40571e-71	4.24519e-69	151.502
chr7:771317	5.07488	-0.618659	30.727	5.4068e-71	4.246e-69	151.502
chr10:30057718	4.63451	-0.906402	30.727	5.40736e-71	4.24639e-69	151.502
chr5:3737787	4.47134	-0.992744	30.7265	5.41808e-71	4.25477e-69	151.5
chr2:96898276	4.28988	1.11445	30.7265	5.41891e-71	4.25536e-69	151.5
chr1:84764582	3.77329	-1.14445	30.7264	5.42076e-71	4.25677e-69	151.5
chr6:168180790	4.42183	0.876037	30.7264	5.42138e-71	4.25717e-69	151.499
chr20:62862890	4.25463	-1.04549	30.7264	5.42139e-71	4.25717e-69	151.499
chr8:9171945	3.82598	-1.50701	30.7263	5.42328e-71	4.2586e-69	151.499
chr7:1543500	3.53683	1.00634	30.7263	5.42506e-71	4.25996e-69	151.499
chr7:44334614	3.17951	-0.881707	30.7262	5.4273e-71	4.26167e-69	151.498
chr17:50580649	3.66878	0.951463	30.726	5.43033e-71	4.264e-69	151.498
chr7:6392912	4.6928	-0.696646	30.726	5.43053e-71	4.26411e-69	151.498
chr2:227346308	3.31902	1.59598	30.726	5.43214e-71	4.26532e-69	151.498
chr15:98076132	3.67	-1.16744	30.7259	5.4341e-71	4.26681e-69	151.497
chr5:125559298	4.67707	-0.850122	30.7259	5.43507e-71	4.26753e-69	151.497
chr16:87840313	4.23378	-0.557256	30.7258	5.43714e-71	4.2691e-69	151.497
chr1:44806917	4.2761	-0.279756	30.7257	5.43883e-71	4.27038e-69	151.496
chr1:36475566	4.6172	-0.507622	30.7256	5.4412e-71	4.27219e-69	151.496
chr12:51821106	-5.4428	-1.03689	-30.7256	5.44279e-71	4.2734e-69	151.496
chr20:31812611	2.9572	-0.217256	30.7255	5.44486e-71	4.27497e-69	151.495
chr20:36496878	4.9278	-0.712683	30.7254	5.44687e-71	4.27651e-69	151.495
chr11:1302794	-4.1539	1.60805	-30.7254	5.44748e-71	4.27694e-69	151.495
chr20:32605207	3.49305	-1.74579	30.7254	5.44776e-71	4.27711e-69	151.495
chr22:50169251	3.85305	-1.00665	30.7252	5.45265e-71	4.2809e-69	151.494
chr17:6997036	3.87183	1.17299	30.7251	5.45372e-71	4.28169e-69	151.494
chr5:111127690	4.47683	-0.634512	30.7251	5.45486e-71	4.28254e-69	151.493
chr6:169070668	4.18232	1.27957	30.725	5.45685e-71	4.28405e-69	151.493
chr15:70977054	4.47134	-0.0957927	30.7248	5.46286e-71	4.28872e-69	151.492
chr17:19718708	3.45402	0.796768	30.7247	5.46463e-71	4.29006e-69	151.492
chr17:16345713	3.51085	1.55433	30.7247	5.46559e-71	4.29077e-69	151.491
chr3:37993671	3.8822	-0.931707	30.7247	5.46568e-71	4.29079e-69	151.491
chr10:50503779	4.42402	-0.677988	30.7246	5.46768e-71	4.29231e-69	151.491
chr13:46337655	4.4711	0.678963	30.7245	5.46842e-71	4.29284e-69	151.491
chr10:123863889	4.65195	0.757683	30.7245	5.46932e-71	4.2935e-69	151.491
chr8:141147831	4.98146	0.409512	30.7243	5.47383e-71	4.29699e-69	151.49
chr7:149782499	4.02878	0.180732	30.7241	5.48005e-71	4.30182e-69	151.489
chr9:128064666	4.97451	0.995671	30.7241	5.48051e-71	4.30214e-69	151.489
chr12:108723218	3.94134	-0.924329	30.724	5.48177e-71	4.30308e-69	151.488
chr3:14525969	3.56024	-1.14854	30.724	5.48196e-71	4.30314e-69	151.488
chr17:76594196	4.78341	-0.28939	30.724	5.48197e-71	4.30314e-69	151.488
chr5:132660435	4.94878	-0.774878	30.7238	5.48875e-71	4.30842e-69	151.487
chr2:206203546	3.83805	0.168293	30.7236	5.49342e-71	4.31203e-69	151.486
chr1:228928520	5.40427	-0.776768	30.7236	5.4937e-71	4.3122e-69	151.486
chr20:47439261	4.77122	-0.595244	30.7235	5.49444e-71	4.31273e-69	151.486
chr13:99897295	2.80585	0.591707	30.7234	5.49716e-71	4.31482e-69	151.486
chr16:88908784	3.17988	2.25079	30.7234	5.49731e-71	4.31489e-69	151.486
chr5:149580513	4.07317	1.43537	30.7232	5.5033e-71	4.31954e-69	151.485
chr8:119673532	5.17293	-0.627561	30.723	5.50887e-71	4.32386e-69	151.483
chr17:82900607	4.75598	-0.375427	30.7229	5.50961e-71	4.3244e-69	151.483
chr2:1645827	4.93146	-0.696951	30.7229	5.51028e-71	4.32487e-69	151.483
chr8:124807883	-3.23646	1.21689	-30.7229	5.51167e-71	4.32592e-69	151.483
chr1:12144038	-4.92317	-1.06085	-30.7228	5.51307e-71	4.32696e-69	151.483
chr22:37048358	2.96866	1.6514	30.7228	5.51397e-71	4.32763e-69	151.483
chr4:52407747	3.98	-0.725	30.7226	5.51832e-71	4.33099e-69	151.482
chr17:9703821	3.14195	1.78866	30.7226	5.51924e-71	4.33167e-69	151.482
chr13:111177182	-3.68817	0.465305	-30.7225	5.52043e-71	4.33255e-69	151.481
chr22:44724955	4.28707	0.863415	30.7225	5.5211e-71	4.33299e-69	151.481
chr8:142662555	4.47049	-1.00659	30.7225	5.52112e-71	4.33299e-69	151.481
chr9:38186569	4.49073	-0.110976	30.7224	5.52365e-71	4.33489e-69	151.481
chr15:41420393	3.27329	1.05726	30.7224	5.52366e-71	4.33489e-69	151.481
chr22:45518687	3.63866	1.9686	30.7224	5.52386e-71	4.33499e-69	151.481
chr11:35083661	-3.55671	-1.16006	-30.7223	5.5251e-71	4.33592e-69	151.481
chr12:53750390	3.54134	-1.90738	30.7219	5.53635e-71	4.3447e-69	151.479
chr17:50134381	3.51976	-0.167073	30.7218	5.53794e-71	4.3459e-69	151.478
chr10:73877059	4.73537	-0.743902	30.7218	5.53886e-71	4.34657e-69	151.478
chr2:120758610	3.37073	-0.0508537	30.7216	5.54339e-71	4.35007e-69	151.477
chr17:31413986	4.11268	-0.672439	30.7215	5.54668e-71	4.35261e-69	151.477
chr2:161239445	5.02049	-0.975122	30.7214	5.54859e-71	4.35406e-69	151.476
chr8:127949888	4.50317	0.564146	30.7213	5.55186e-71	4.35657e-69	151.476
chr19:33507475	4.67841	-0.887866	30.7213	5.55286e-71	4.35731e-69	151.476
chr10:3776165	4.52963	-0.980671	30.7212	5.55326e-71	4.35757e-69	151.475
chr11:73314228	4.09012	-1.15823	30.7212	5.55438e-71	4.35841e-69	151.475
chr3:51943239	3.91256	-1.47591	30.7209	5.56101e-71	4.36356e-69	151.474
chr6:43806118	3.27159	1.0897	30.7209	5.56242e-71	4.36461e-69	151.474
chr2:97688300	3.45439	0.527439	30.7209	5.56272e-71	4.36481e-69	151.474
chr10:128538859	-4.45195	0.141463	-30.7207	5.56629e-71	4.36756e-69	151.473
chr11:10648488	4.29037	0.436646	30.7207	5.56819e-71	4.369e-69	151.473
chr7:140059744	5.25793	-0.0139634	30.7206	5.56925e-71	4.36978e-69	151.473
chr1:180275862	3.18549	1.67177	30.7206	5.57125e-71	4.3713e-69	151.472
chr6:108662107	4.64	-0.745122	30.7205	5.5717e-71	4.3716e-69	151.472
chr8:8374686	5.05195	0.853902	30.7204	5.57429e-71	4.37358e-69	151.472
chr9:134317561	5.05293	-0.233171	30.7203	5.57799e-71	4.37644e-69	151.471
chr4:150381929	3.61537	0.92378	30.7202	5.57933e-71	4.37744e-69	151.471
chr4:150381875	4.12622	0.707622	30.7202	5.57993e-71	4.37786e-69	151.471
chr2:240457072	4.43927	-0.690244	30.7201	5.58411e-71	4.38109e-69	151.47
chr2:241495461	3.71671	0.946159	30.72	5.58474e-71	4.38153e-69	151.47
chr1:98210354	4.18829	-0.54939	30.72	5.58685e-71	4.38314e-69	151.469
chr18:79398653	3.3028	0.574817	30.7199	5.58853e-71	4.38441e-69	151.469
chr1:62325959	4.36256	-1.10104	30.7197	5.59395e-71	4.38862e-69	151.468
chr14:101241818	4.27732	0.186098	30.7196	5.59651e-71	4.39055e-69	151.468
chr8:143221048	3.89293	-1.06927	30.7196	5.59655e-71	4.39055e-69	151.468
chr2:188985791	3.82537	1.27744	30.7195	5.59872e-71	4.39221e-69	151.467
chr5:170896963	4.25317	1.16207	30.7194	5.60102e-71	4.39397e-69	151.467
chr20:57399168	3.92951	-0.48	30.7192	5.60642e-71	4.39815e-69	151.466
chr3:131350078	5.04024	-0.881098	30.7192	5.60697e-71	4.39853e-69	151.466
chr8:143719105	4.22927	-0.702927	30.719	5.61091e-71	4.40158e-69	151.465
chr3:54033991	3.73537	1.29061	30.719	5.61122e-71	4.40176e-69	151.465
chr15:39587384	4.89646	0.94128	30.719	5.61188e-71	4.40224e-69	151.465
chr9:6567045	4.18256	0.442988	30.7189	5.61504e-71	4.40467e-69	151.464
chr2:227648526	5.03537	1.02805	30.7188	5.6166e-71	4.40584e-69	151.464
chr16:81479174	-4.69329	-0.0155488	-30.7184	5.62645e-71	4.41352e-69	151.462
chr3:153293376	-4.57195	-0.508049	-30.7183	5.6291e-71	4.41554e-69	151.462
chr16:19705015	3.74427	1.03335	30.7183	5.62922e-71	4.41559e-69	151.462
chr6:9522159	3.93366	-1.18927	30.7183	5.63067e-71	4.41667e-69	151.462
chr12:48981960	-3.15524	-1.47348	-30.7182	5.63327e-71	4.41867e-69	151.461
chr17:82704868	4.12402	-0.817134	30.7181	5.63507e-71	4.42003e-69	151.461
chr4:112277934	4.80463	-0.365732	30.718	5.63829e-71	4.42251e-69	151.46
chr13:110017752	4.14415	-0.92122	30.7179	5.64034e-71	4.42406e-69	151.46
chr20:38139490	3.50549	0.540549	30.7177	5.64498e-71	4.42765e-69	151.459
chr6:36140287	4.03207	0.477866	30.7177	5.64508e-71	4.42768e-69	151.459
chr13:97285390	3.2278	1.13402	30.7177	5.64621e-71	4.42852e-69	151.459
chr5:14418686	4.46598	-0.257622	30.7176	5.64765e-71	4.4296e-69	151.459
chr10:91632495	3.39146	-1.60707	30.7176	5.64789e-71	4.42973e-69	151.459
chr5:149915806	4.83902	-0.456951	30.7173	5.65756e-71	4.43727e-69	151.457
chr12:122063979	3.67268	-1.18841	30.7169	5.66604e-71	4.44387e-69	151.455
chr3:32309886	3.72329	-0.297134	30.7169	5.66777e-71	4.44517e-69	151.455
chr5:174612849	4.83756	-0.882439	30.7166	5.67377e-71	4.44983e-69	151.454
chr13:110447735	4.11976	-0.416098	30.7166	5.67481e-71	4.45059e-69	151.454
chr14:22821916	4.8978	-0.646098	30.7165	5.67729e-71	4.4525e-69	151.453
chr9:35040594	-3.65524	0.942256	-30.7164	5.67901e-71	4.45379e-69	151.453
chr4:146223607	5.73049	0.278659	30.7164	5.67933e-71	4.45399e-69	151.453
chr17:39115174	5.2328	-0.538232	30.7164	5.6795e-71	4.45408e-69	151.453
chr12:121240682	-3.7789	-0.945793	-30.7161	5.68847e-71	4.46106e-69	151.451
chr17:30567987	4.6189	-0.668963	30.716	5.68998e-71	4.4622e-69	151.451
chr10:5563807	4.14098	-1.16073	30.716	5.69053e-71	4.46257e-69	151.451
chr6:160996427	-5.34805	-0.834756	-30.716	5.69074e-71	4.46269e-69	151.451
chr11:945225	4.66244	-0.284512	30.716	5.69137e-71	4.46313e-69	151.451
chr10:104293217	2.93866	-2.14982	30.7159	5.69307e-71	4.46442e-69	151.451
chr1:16208027	4.78061	-0.871524	30.7159	5.69324e-71	4.46449e-69	151.451
chr9:91824788	5.16366	-0.373049	30.7158	5.69564e-71	4.46633e-69	151.45
chr21:21200355	4.3639	-0.750854	30.7157	5.69957e-71	4.46936e-69	151.45
chr10:77479941	3.28939	0.000792683	30.7155	5.7043e-71	4.47302e-69	151.449
chr2:26675136	3.61732	0.458902	30.7152	5.71152e-71	4.47863e-69	151.447
chr6:168390968	3.67	-0.275	30.7151	5.7134e-71	4.48002e-69	151.447
chr8:1829579	5.27732	0.0295122	30.7151	5.71342e-71	4.48002e-69	151.447
chr10:58698244	2.88817	1.46445	30.7151	5.71405e-71	4.48047e-69	151.447
chr17:21416533	4.42183	-1.7386	30.7151	5.71483e-71	4.48102e-69	151.447
chr10:13105285	5.22659	-0.741341	30.7151	5.7149e-71	4.48103e-69	151.447
chr19:17327250	3.59207	1.98762	30.7149	5.7197e-71	4.48474e-69	151.446
chr15:63080023	3.92512	1.31037	30.7149	5.72093e-71	4.48566e-69	151.446
chr8:72882573	4.03122	-0.570854	30.7146	5.72762e-71	4.49085e-69	151.445
chr17:19868494	4.9111	0.285671	30.7145	5.73011e-71	4.49275e-69	151.444
chr7:46680344	3.87744	0.0693293	30.7142	5.73742e-71	4.49844e-69	151.443
chr17:3530025	4.66354	-1.17567	30.7141	5.74133e-71	4.50145e-69	151.442
chr2:217366669	4.16366	-0.0985366	30.7141	5.74184e-71	4.5018e-69	151.442
chr3:73569562	4.45878	-0.626463	30.7141	5.74211e-71	4.50196e-69	151.442
chr12:52849133	4.77951	-0.631098	30.7138	5.74924e-71	4.5075e-69	151.441
chr11:1307249	-4.34622	1.26689	-30.7136	5.75355e-71	4.51082e-69	151.44
chr9:91163877	4.23073	-0.0432927	30.7135	5.75795e-71	4.51422e-69	151.439
chr14:77882674	4.10098	0.00743902	30.7135	5.75866e-71	4.51473e-69	151.439
chr1:53077890	3.19037	1.78238	30.7134	5.75918e-71	4.51509e-69	151.439
chr1:220886976	5.08524	-0.0992073	30.7134	5.76102e-71	4.51648e-69	151.439
chr12:120248733	3.86683	-1.26415	30.7133	5.76174e-71	4.51699e-69	151.439
chr19:11324402	-3.33768	-2.2586	-30.7133	5.76194e-71	4.5171e-69	151.439
chr2:1654881	3.42	0.731585	30.7133	5.76209e-71	4.51716e-69	151.439
chr10:88062614	-3.34244	-0.90939	-30.7133	5.76302e-71	4.51784e-69	151.438
chr8:127949889	4.39329	0.617012	30.7132	5.76524e-71	4.51953e-69	151.438
chr16:16007730	3.91915	-0.762866	30.7132	5.76603e-71	4.5201e-69	151.438
chr6:37759572	4.13134	0.201768	30.7132	5.76631e-71	4.52027e-69	151.438
chr1:31756326	4.36963	-0.509573	30.7131	5.76829e-71	4.52177e-69	151.438
chr3:11037665	-4.0772	-0.0222561	-30.713	5.76962e-71	4.52277e-69	151.437
chr1:10449914	-3.31171	1.30988	-30.713	5.77064e-71	4.52351e-69	151.437
chr22:21049756	3.82817	0.558963	30.7129	5.77481e-71	4.52673e-69	151.436
chr13:43277590	2.62159	1.71274	30.7128	5.77622e-71	4.52778e-69	151.436
chr6:22147330	-5.11354	0.375793	-30.7126	5.78098e-71	4.53143e-69	151.435
chr10:77524301	4.21012	-0.830061	30.7126	5.781e-71	4.53143e-69	151.435
chr10:6222243	3.35671	1.67823	30.7126	5.78192e-71	4.5321e-69	151.435
chr1:205624853	3.46817	0.619695	30.7124	5.78737e-71	4.53632e-69	151.434
chr16:10805568	4.29598	-0.909451	30.7123	5.78847e-71	4.53713e-69	151.434
chr11:126636955	4.04037	-1.04957	30.7123	5.78941e-71	4.53781e-69	151.434
chr13:112658182	4.57	-0.928902	30.7123	5.78978e-71	4.53805e-69	151.434
chr1:187843002	3.99646	0.204329	30.7122	5.79198e-71	4.53973e-69	151.433
chr16:68921885	3.83634	0.349878	30.7121	5.7939e-71	4.54118e-69	151.433
chr4:21195812	3.49024	-0.117561	30.712	5.79838e-71	4.54465e-69	151.432
chr12:92540516	3.64049	-0.749634	30.712	5.79892e-71	4.54501e-69	151.432
chr9:111030619	4.46927	-0.183415	30.7115	5.81106e-71	4.55448e-69	151.43
chr15:33294051	4.63866	-1.19945	30.7111	5.82116e-71	4.56235e-69	151.428
chr20:62832168	4.48744	1.21384	30.7111	5.82236e-71	4.56323e-69	151.428
chr19:1633099	5.96427	0.695793	30.711	5.82405e-71	4.56451e-69	151.428
chr9:38443443	4.16317	0.0597561	30.711	5.82453e-71	4.56483e-69	151.428
chr3:112735151	3.64549	-0.0465244	30.711	5.82495e-71	4.56511e-69	151.428
chr12:51817412	4.40634	-0.472317	30.711	5.82537e-71	4.56538e-69	151.428
chr11:4026524	4.62866	1.33579	30.7108	5.82977e-71	4.56878e-69	151.427
chr11:11973419	4.07476	1.23262	30.7107	5.83242e-71	4.57077e-69	151.426
chr11:2684002	5.19354	-0.121402	30.7107	5.83244e-71	4.57077e-69	151.426
chr12:67633918	-4.20878	-0.8	-30.7105	5.83858e-71	4.57553e-69	151.425
chr7:30452554	3.55427	0.964207	30.7105	5.83956e-71	4.57625e-69	151.425
chr13:43876018	4.8861	-0.479024	30.7104	5.84161e-71	4.5778e-69	151.425
chr15:69415596	4.02256	-0.804573	30.7104	5.84213e-71	4.57816e-69	151.425
chr19:30030394	4.39341	-0.503902	30.7103	5.84327e-71	4.579e-69	151.425
chr6:20213698	4.12232	0.180671	30.7103	5.84352e-71	4.57915e-69	151.425
chr11:115577094	4.03573	0.261402	30.7103	5.84514e-71	4.58037e-69	151.424
chr5:1836593	3.36683	-1.88122	30.7102	5.84698e-71	4.58175e-69	151.424
chr17:83084946	4.25744	0.662378	30.7102	5.84737e-71	4.58201e-69	151.424
chr1:2061476	4.13317	0.0145122	30.7098	5.85714e-71	4.58961e-69	151.422
chr3:38033762	4.2178	-0.218049	30.7097	5.86016e-71	4.59193e-69	151.422
chr3:157098945	4.48049	0.378049	30.7096	5.86284e-71	4.59397e-69	151.421
chr14:95476173	3.92134	-0.920427	30.7096	5.86306e-71	4.59409e-69	151.421
chr12:121444244	5.30268	0.447927	30.7096	5.86321e-71	4.59416e-69	151.421
chr18:79953248	4.58915	0.565915	30.7095	5.86481e-71	4.59536e-69	151.421
chr1:159922893	3.24476	-2.34665	30.7095	5.86691e-71	4.59695e-69	151.421
chr3:58188426	3.71329	0.412256	30.7095	5.86704e-71	4.59701e-69	151.421
chr6:143973709	3.68561	1.13988	30.7092	5.87514e-71	4.60331e-69	151.419
chr16:89668625	-4.03024	0.0706098	-30.7091	5.87642e-71	4.60425e-69	151.419
chr7:4764903	-3.62939	1.63482	-30.7091	5.8772e-71	4.60481e-69	151.419
chr11:32090128	3.2739	1.4411	30.7083	5.89785e-71	4.62094e-69	151.415
chr2:102141158	3.58976	-0.0956098	30.7083	5.89895e-71	4.62175e-69	151.415
chr1:31577351	4.49146	0.413293	30.7082	5.90116e-71	4.62343e-69	151.415
chr19:32223660	-3.21671	-1.51945	-30.7081	5.90519e-71	4.62654e-69	151.414
chr20:62956250	3.40122	1.05463	30.708	5.90739e-71	4.62821e-69	151.414
chr1:55081365	4.80793	-0.657012	30.7078	5.9131e-71	4.63263e-69	151.413
chr10:13105520	4.57976	0.41	30.7077	5.91399e-71	4.63327e-69	151.413
chr15:81322406	4.79878	-0.047439	30.7069	5.93668e-71	4.651e-69	151.409
chr16:85287161	3.54988	1.14555	30.7069	5.93699e-71	4.65119e-69	151.409
chr6:13848812	3.5789	0.668598	30.7069	5.93759e-71	4.65161e-69	151.409
chr7:4971812	4.02024	-0.580488	30.7067	5.94428e-71	4.65679e-69	151.408
chr4:8198645	-4.4928	-0.249939	-30.7064	5.95198e-71	4.66277e-69	151.406
chr7:69871671	4.44171	-0.837317	30.7061	5.96003e-71	4.66903e-69	151.405
chr6:100446707	-4.99805	-0.804512	-30.7059	5.96574e-71	4.67344e-69	151.404
chr1:59025526	3.55122	-0.0234146	30.7058	5.9684e-71	4.67548e-69	151.403
chr9:2028827	4.00329	1.09787	30.7058	5.96927e-71	4.67611e-69	151.403
chr20:62656558	5.17341	-0.178659	30.7057	5.97187e-71	4.6781e-69	151.403
chr13:20415900	3.65488	1.93134	30.7056	5.97333e-71	4.67918e-69	151.403
chr8:133191095	5.51476	-0.860427	30.7054	5.97957e-71	4.68402e-69	151.402
chr13:100542898	-3.8411	-0.908598	-30.7054	5.97975e-71	4.68411e-69	151.402
chr10:133200421	3.68585	0.455488	30.7054	5.98039e-71	4.68455e-69	151.401
chr10:1360031	4.01537	-0.260122	30.7053	5.98248e-71	4.68614e-69	151.401
chr20:64055725	4.48293	0.657317	30.7053	5.98257e-71	4.68616e-69	151.401
chr16:28621664	3.89915	0.360915	30.7052	5.9835e-71	4.68684e-69	151.401
chr6:34149484	4.30463	-0.739756	30.7052	5.98502e-71	4.68797e-69	151.401
chr4:8182034	4.40476	0.195549	30.7052	5.98515e-71	4.68802e-69	151.401
chr22:25076392	-4.61634	0.323415	-30.7051	5.98678e-71	4.68925e-69	151.4
chr17:82267419	3.52756	-0.490854	30.705	5.99136e-71	4.69278e-69	151.4
chr6:2476290	4.01963	1.55201	30.7047	5.99985e-71	4.69938e-69	151.398
chr1:64861693	3.00561	-0.122073	30.7046	6.00091e-71	4.70015e-69	151.398
chr1:204214523	2.7622	-0.703902	30.7046	6.00175e-71	4.70076e-69	151.398
chr8:41301087	4.15146	-1.30159	30.7046	6.00258e-71	4.70136e-69	151.398
chr4:8343488	4.15854	1.23244	30.7046	6.00276e-71	4.70145e-69	151.398
chr12:131737234	4.72902	-1.185	30.7045	6.00539e-71	4.70345e-69	151.397
chr1:47823141	3.02207	0.880915	30.7044	6.00767e-71	4.70518e-69	151.397
chr12:92470052	4.25024	0.365244	30.7044	6.00823e-71	4.70557e-69	151.397
chr5:174344459	3.89085	-1.49848	30.7043	6.00905e-71	4.70616e-69	151.397
chr5:151094477	3.51793	-1.95226	30.7043	6.00912e-71	4.70616e-69	151.397
chr8:48548005	3.90463	0.239268	30.7042	6.01145e-71	4.70793e-69	151.396
chr16:10829172	-3.6389	-0.999451	-30.7042	6.01344e-71	4.70944e-69	151.396
chr22:45318381	-3.10573	-2.2975	-30.7042	6.01369e-71	4.70958e-69	151.396
chr16:85191745	3.56024	0.806341	30.7041	6.01575e-71	4.71114e-69	151.396
chr5:66896245	4.37256	-0.446402	30.704	6.0192e-71	4.71379e-69	151.395
chr1:12540232	3.82915	-1.99933	30.7039	6.02035e-71	4.71463e-69	151.395
chr9:110125485	3.92549	-1.37555	30.7037	6.02706e-71	4.71984e-69	151.394
chr17:7855344	4.85293	0.0691463	30.7037	6.02723e-71	4.71992e-69	151.394
chr20:51492783	-4.45329	0.279329	-30.7035	6.03156e-71	4.72325e-69	151.393
chr15:96234446	4.12171	-1.01768	30.7034	6.03399e-71	4.7251e-69	151.393
chr9:133863324	4.7811	-0.857866	30.7034	6.03466e-71	4.72558e-69	151.392
chr10:62183522	4.85793	-0.371159	30.7034	6.035e-71	4.72579e-69	151.392
chr9:136588321	-3.04585	-1.96268	-30.7034	6.03552e-71	4.72614e-69	151.392
chr5:56733591	4.74634	-0.87378	30.7033	6.03695e-71	4.72721e-69	151.392
chr1:233258968	3.32695	1.75396	30.7032	6.0401e-71	4.72963e-69	151.392
chr13:103288373	4.4061	-1.4461	30.7031	6.0423e-71	4.7313e-69	151.391
chr13:22009842	4.32463	-0.00195122	30.703	6.04568e-71	4.73389e-69	151.391
chr8:66517559	4.39	-1.4139	30.7029	6.04912e-71	4.73652e-69	151.39
chr2:169514164	3.64646	0.763841	30.7029	6.05041e-71	4.73748e-69	151.39
chr17:28563384	3.5961	0.670976	30.7027	6.05624e-71	4.74199e-69	151.389
chr1:207869468	3.17744	-0.357134	30.7025	6.06059e-71	4.74535e-69	151.388
chr5:96742077	4.87817	-0.852866	30.7025	6.0618e-71	4.74624e-69	151.388
chr13:112985146	-4.19085	-1.36616	-30.7024	6.06346e-71	4.74749e-69	151.388
chr10:93463209	-4.3428	0.376524	-30.7023	6.06556e-71	4.74908e-69	151.387
chr17:64503362	-3.03073	1.13207	-30.7022	6.06933e-71	4.75198e-69	151.387
chr18:23159610	4.29976	0.118415	30.7021	6.07241e-71	4.75433e-69	151.386
chr5:96918093	3.23512	1.60524	30.702	6.07589e-71	4.75701e-69	151.386
chr2:217438308	-3.59829	1.50159	-30.7019	6.07659e-71	4.7575e-69	151.386
chr2:241560048	4.1089	-1.21884	30.7019	6.07736e-71	4.75805e-69	151.385
chr13:110872442	4.93573	0.0993293	30.7016	6.08723e-71	4.76572e-69	151.384
chr13:77027919	4.40354	-0.794207	30.7015	6.08971e-71	4.76762e-69	151.383
chr20:58909818	4.70366	0.485122	30.7013	6.094e-71	4.77092e-69	151.383
chr11:1049691	-4.72622	0.78628	-30.7012	6.09686e-71	4.7731e-69	151.382
chr8:29347593	5.44451	0.316037	30.7012	6.09711e-71	4.77324e-69	151.382
chr14:101241826	4.26878	0.63939	30.701	6.10202e-71	4.77704e-69	151.381
chr17:1787762	3.76939	0.944085	30.701	6.10429e-71	4.77876e-69	151.381
chr4:142463369	4.00805	0.130854	30.7008	6.10956e-71	4.78283e-69	151.38
chr6:21601843	4.11427	0.552988	30.7007	6.11082e-71	4.78376e-69	151.38
chr21:38402541	4.9178	0.219024	30.7006	6.11426e-71	4.78641e-69	151.379
chr4:112826142	3.79463	-1.32988	30.7005	6.11595e-71	4.78767e-69	151.379
chr18:22020557	3.31195	1.45	30.7005	6.11841e-71	4.78955e-69	151.379
chr1:31244211	3.1272	0.845671	30.7004	6.12003e-71	4.79076e-69	151.378
chr3:73419673	4.28817	-0.908354	30.7003	6.12238e-71	4.79255e-69	151.378
chr1:54356334	-4.4789	0.504939	-30.7003	6.1231e-71	4.79305e-69	151.378
chr17:79890260	4.55915	-0.886159	30.7002	6.12493e-71	4.79443e-69	151.378
chr21:34519159	4.29122	-0.702805	30.7002	6.12658e-71	4.79567e-69	151.377
chr10:73853202	3.88732	-0.421463	30.7002	6.12717e-71	4.79608e-69	151.377
chr6:31792875	4.2611	0.8175	30.7001	6.12936e-71	4.79774e-69	151.377
chr4:15373586	4.28146	-0.161707	30.7	6.13044e-71	4.79853e-69	151.377
chr15:64929006	-3.63037	0.480183	-30.6999	6.13388e-71	4.80116e-69	151.376
chr21:34996537	4.0511	-1.01104	30.6998	6.13593e-71	4.80272e-69	151.376
chr21:43729608	5.67049	-0.0673171	30.6998	6.13666e-71	4.80324e-69	151.376
chr2:236240306	3.5272	-1.42311	30.6995	6.14534e-71	4.80997e-69	151.374
chr11:19967901	3.62634	-1.22841	30.6995	6.1456e-71	4.81012e-69	151.374
chr7:771405	5.67805	-0.63439	30.6995	6.1469e-71	4.81109e-69	151.374
chr6:110700860	4.58915	0.11128	30.6994	6.14969e-71	4.81322e-69	151.374
chr3:128433425	4.70329	-1.25006	30.6993	6.15126e-71	4.81439e-69	151.373
chr17:1177769	3.29073	0.643659	30.699	6.1603e-71	4.82142e-69	151.372
chr6:10099522	3.52366	-1.31902	30.6987	6.16754e-71	4.82702e-69	151.371
chr10:32078104	4.71988	-1.09994	30.6987	6.16871e-71	4.82789e-69	151.37
chr5:107467612	5.37085	-0.241524	30.6986	6.17107e-71	4.82968e-69	151.37
chr8:37601825	4.34732	0.388171	30.6986	6.17132e-71	4.82982e-69	151.37
chr22:45731664	3.8478	0.492439	30.6986	6.17166e-71	4.83003e-69	151.37
chr17:65459960	4.26817	-0.666646	30.6985	6.174e-71	4.83181e-69	151.37
chr5:2802119	3.47305	-1.6086	30.6985	6.17498e-71	4.83252e-69	151.369
chr1:156154457	-3.54293	-1.50463	-30.6983	6.17966e-71	4.83613e-69	151.369
chr13:113650420	-3.66183	0.197744	-30.6983	6.18077e-71	4.83694e-69	151.369
chr1:155974807	-3.00951	-0.599634	-30.6983	6.18136e-71	4.83735e-69	151.368
chr11:75335190	4.73976	-1.02463	30.6981	6.18608e-71	4.84099e-69	151.368
chr12:1596135	-3.45451	-0.143476	-30.6981	6.18747e-71	4.84203e-69	151.367
chr15:55775214	3.38	0.139146	30.6978	6.19576e-71	4.84846e-69	151.366
chr14:92475936	-3.54976	-1.15537	-30.6974	6.20647e-71	4.85678e-69	151.364
chr7:6165984	5.78232	0.195915	30.6971	6.21649e-71	4.86457e-69	151.363
chr6:56841555	4.01049	-0.900488	30.6967	6.22594e-71	4.87191e-69	151.361
chr11:70501128	4.73988	0.140183	30.6967	6.22729e-71	4.87291e-69	151.361
chr9:129743140	4.6661	-1.14817	30.6964	6.23496e-71	4.87886e-69	151.36
chr12:2319523	4.63256	0.964939	30.6963	6.23946e-71	4.88233e-69	151.359
chr8:143947396	5.04939	0.139451	30.6962	6.24117e-71	4.88361e-69	151.359
chr11:68269689	4.17829	1.07171	30.6962	6.24179e-71	4.88404e-69	151.359
chr16:17343215	-3.93463	-0.472805	-30.6961	6.24286e-71	4.88482e-69	151.359
chr1:1975128	3.11805	0.745244	30.6961	6.24305e-71	4.88492e-69	151.359
chr5:16559432	2.76817	1.36055	30.696	6.24696e-71	4.88792e-69	151.358
chr1:11859745	3.74841	-1.49457	30.696	6.24797e-71	4.88866e-69	151.358
chr6:109545946	4.36793	-0.228476	30.6957	6.25506e-71	4.89415e-69	151.357
chr8:104949599	3.90244	0.14378	30.6957	6.25704e-71	4.89561e-69	151.356
chr14:75255777	4.68963	-0.382378	30.6957	6.25706e-71	4.89561e-69	151.356
chr20:43959725	-3.61195	0.318049	-30.6953	6.26769e-71	4.90387e-69	151.355
chr7:69256908	-4.83878	-0.317439	-30.6952	6.269e-71	4.90484e-69	151.354
chr2:217249708	4.2389	-0.789451	30.695	6.27557e-71	4.90992e-69	151.353
chr2:160405724	3.19634	-0.815244	30.6947	6.28403e-71	4.91648e-69	151.352
chr6:22147269	-5.08659	0.349634	-30.6947	6.28441e-71	4.91672e-69	151.352
chr6:154732204	4.06427	-0.0317683	30.6947	6.28631e-71	4.91816e-69	151.352
chr13:110405977	3.99354	0.509939	30.6944	6.29342e-71	4.92366e-69	151.351
chr17:72389663	3.65768	1.35543	30.6942	6.29892e-71	4.92791e-69	151.35
chr1:31735815	3.14049	0.91439	30.6941	6.30319e-71	4.9312e-69	151.349
chr1:246005336	3.74195	-0.606951	30.6935	6.32093e-71	4.94502e-69	151.346
chr17:55344859	3.95183	-0.13311	30.6934	6.32314e-71	4.94669e-69	151.346
chr15:81323450	4.35963	-1.07701	30.6933	6.32734e-71	4.94992e-69	151.345
chr16:1745228	4.2961	0.333293	30.6932	6.32861e-71	4.95086e-69	151.345
chr6:161266298	4.65573	0.363354	30.6931	6.33083e-71	4.95254e-69	151.345
chr9:83027859	4.71854	-0.352805	30.6931	6.33094e-71	4.95258e-69	151.345
chr14:103733067	5.55476	0.0248171	30.6931	6.33133e-71	4.95281e-69	151.345
chr19:4914155	4.3639	-0.972195	30.6931	6.33138e-71	4.95281e-69	151.344
chr17:81018485	-4.00451	-1.70713	-30.6931	6.33211e-71	4.95332e-69	151.344
chr11:85686079	4.74439	-0.261463	30.6931	6.33331e-71	4.95421e-69	151.344
chr5:66232953	5.11512	-0.882073	30.6927	6.34397e-71	4.96248e-69	151.343
chr5:82991784	-3.49793	-0.587378	-30.6927	6.34452e-71	4.96286e-69	151.342
chr7:905166	4.16122	-0.21878	30.6924	6.35232e-71	4.96891e-69	151.341
chr17:42326082	3.81207	0.939695	30.6924	6.3541e-71	4.97025e-69	151.341
chr19:1293550	3.65634	1.29805	30.6923	6.35715e-71	4.97257e-69	151.34
chr11:2709327	5.47232	-0.376037	30.692	6.36341e-71	4.97741e-69	151.339
chr6:37514545	3.99963	0.186037	30.692	6.36419e-71	4.97797e-69	151.339
chr15:81324902	3.44012	-1.43579	30.692	6.36439e-71	4.97807e-69	151.339
chr3:107208696	4.08512	-0.280976	30.6919	6.36734e-71	4.98032e-69	151.339
chr5:124949818	3.51061	1.23677	30.6917	6.37237e-71	4.98419e-69	151.338
chr16:81610240	4.95037	-1.09799	30.6917	6.37338e-71	4.98493e-69	151.338
chr1:62316065	3.98427	0.84372	30.6917	6.37407e-71	4.98542e-69	151.338
chr14:34059915	3.51988	-2.24738	30.6915	6.37928e-71	4.98943e-69	151.337
chr18:10660671	5.44049	-0.186463	30.6915	6.37994e-71	4.9899e-69	151.337
chr8:41834222	2.77098	0.889024	30.6914	6.38276e-71	4.99204e-69	151.336
chr6:134950038	4.12695	0.716159	30.6913	6.38461e-71	4.99344e-69	151.336
chr16:4937910	-4.05524	0.762622	-30.6911	6.39015e-71	4.99771e-69	151.335
chr3:142445998	-4.81427	-0.26872	-30.6911	6.39036e-71	4.99782e-69	151.335
chr10:1359775	5.97341	0.530976	30.6911	6.39073e-71	4.99805e-69	151.335
chr20:23047499	4.81585	-0.300732	30.6911	6.39233e-71	4.99925e-69	151.335
chr9:131228239	-3.05049	-1.45244	-30.691	6.39467e-71	5.00102e-69	151.335
chr12:50017224	-3.6378	-0.464634	-30.6909	6.39711e-71	5.00288e-69	151.334
chr1:245798024	4.42817	0.772256	30.6908	6.39983e-71	5.00495e-69	151.334
chr1:119897506	3.18305	1.80848	30.6907	6.40216e-71	5.00671e-69	151.333
chr3:14323024	3.34878	1.00683	30.6907	6.40344e-71	5.00765e-69	151.333
chr11:68371677	3.51268	1.63268	30.6907	6.40449e-71	5.00842e-69	151.333
chr11:112291352	3.16695	1.67445	30.6906	6.40552e-71	5.00917e-69	151.333
chr12:74328735	4.0878	-0.310854	30.6906	6.40778e-71	5.01088e-69	151.333
chr20:62635505	4.69427	-0.902134	30.6905	6.41074e-71	5.01314e-69	151.332
chr12:8823509	4.41366	-0.891585	30.6904	6.41143e-71	5.01362e-69	151.332
chr10:571027	4.70915	0.656159	30.6903	6.41563e-71	5.01685e-69	151.331
chr1:2494412	4.29134	-1.20226	30.6902	6.41709e-71	5.01794e-69	151.331
chr1:19082171	4.62671	0.277012	30.6901	6.42141e-71	5.02126e-69	151.33
chr16:88093092	4.6239	0.290854	30.69	6.4237e-71	5.02299e-69	151.33
chr12:54051786	-3.29037	-1.91884	-30.69	6.42453e-71	5.02358e-69	151.33
chr1:22388805	4.31207	-0.397256	30.6898	6.4307e-71	5.02835e-69	151.329
chr3:160477874	5.04293	-0.262683	30.6898	6.43168e-71	5.02907e-69	151.329
chr11:119692265	-4.41939	0.575793	-30.6897	6.43399e-71	5.03081e-69	151.328
chr15:74791856	4.21671	0.338598	30.6896	6.43693e-71	5.03306e-69	151.328
chr1:231038406	4.04073	-0.334024	30.6895	6.44013e-71	5.0355e-69	151.327
chr1:2262247	5.16488	-0.0770732	30.6894	6.44336e-71	5.03797e-69	151.327
chr5:71385416	3.9878	-1.36207	30.6892	6.44921e-71	5.04248e-69	151.326
chr20:38218238	4.11366	-1.10634	30.6891	6.45165e-71	5.04434e-69	151.326
chr18:79638662	3.52012	1.92726	30.689	6.45348e-71	5.04571e-69	151.325
chr1:1354780	-3.5328	-0.105671	-30.6887	6.46489e-71	5.05458e-69	151.324
chr19:42095865	3.72463	0.700854	30.6885	6.46994e-71	5.05847e-69	151.323
chr22:50257903	3.13476	1.26299	30.6884	6.47245e-71	5.06037e-69	151.322
chr1:207022091	4.92159	0.335427	30.6883	6.47432e-71	5.06177e-69	151.322
chr17:6700405	3.78427	-0.0409146	30.6883	6.47675e-71	5.06362e-69	151.322
chr19:1811438	4.36634	-0.0259756	30.6882	6.47788e-71	5.06444e-69	151.322
chr9:98229245	3.59293	1.12159	30.6882	6.47829e-71	5.06471e-69	151.322
chr7:41835515	4.01939	0.325061	30.6881	6.48142e-71	5.0671e-69	151.321
chr1:86906469	-3.02256	0.578598	-30.688	6.48348e-71	5.06865e-69	151.321
chr1:201172433	3.37402	1.21384	30.688	6.4857e-71	5.07033e-69	151.32
chr6:2958541	-4.64695	-0.11689	-30.6878	6.48926e-71	5.07306e-69	151.32
chr20:11889837	3.78561	0.901951	30.6878	6.48973e-71	5.07337e-69	151.32
chr16:75249763	2.98573	0.662256	30.6878	6.49124e-71	5.07449e-69	151.32
chr21:34861415	4.23976	-0.20122	30.6877	6.49483e-71	5.07724e-69	151.319
chr16:9107079	3.7961	0.351463	30.6876	6.49524e-71	5.07751e-69	151.319
chr8:60921974	5.16439	0.998293	30.6876	6.49679e-71	5.07866e-69	151.319
chr13:20189473	-3.78073	0.45	-30.6874	6.5024e-71	5.08299e-69	151.318
chr13:73940226	3.71634	1.63183	30.6874	6.50285e-71	5.08328e-69	151.318
chr13:50127869	4.53098	-1.21549	30.6874	6.50403e-71	5.08415e-69	151.318
chr4:742739	2.97146	0.388415	30.6873	6.50439e-71	5.08438e-69	151.318
chr5:15384257	2.77927	1.55695	30.6873	6.50605e-71	5.0855e-69	151.317
chr3:71873280	3.91463	-0.965122	30.6873	6.50612e-71	5.0855e-69	151.317
chr13:22849074	3.96122	1.65232	30.6873	6.50612e-71	5.0855e-69	151.317
chr16:768499	4.57902	-0.842805	30.6873	6.50612e-71	5.0855e-69	151.317
chr3:141626676	4.01122	0.786585	30.6872	6.5077e-71	5.08668e-69	151.317
chr12:120231277	2.77549	-2.3097	30.6872	6.50953e-71	5.08805e-69	151.317
chr20:62603508	-4.68854	-0.227561	-30.6871	6.51126e-71	5.08934e-69	151.317
chr17:41587020	4.2661	-0.577317	30.687	6.51381e-71	5.09128e-69	151.316
chr4:73453464	4.54256	-0.102744	30.687	6.51497e-71	5.09213e-69	151.316
chr6:35663935	3.62512	0.334634	30.6868	6.52179e-71	5.0974e-69	151.315
chr3:44885396	4.01476	-0.77811	30.6867	6.52262e-71	5.09797e-69	151.315
chr4:41204618	4.4872	0.0492073	30.6867	6.52272e-71	5.09797e-69	151.315
chr2:240926828	3.66646	-1.85628	30.6867	6.52273e-71	5.09797e-69	151.315
chr19:48673852	3.40878	1.60598	30.6867	6.52349e-71	5.09851e-69	151.315
chr16:1430868	-3.96939	0.364329	-30.6867	6.5252e-71	5.09978e-69	151.314
chr5:76376642	3.51512	1.22268	30.6866	6.52664e-71	5.10085e-69	151.314
chr2:215880662	3.62439	0.915732	30.6866	6.52721e-71	5.10124e-69	151.314
chr4:8181709	3.96341	0.623659	30.6865	6.52999e-71	5.10335e-69	151.314
chr7:20953299	2.95012	1.24713	30.6864	6.53313e-71	5.10575e-69	151.313
chr1:2404679	4.66902	-0.321463	30.6864	6.53421e-71	5.10651e-69	151.313
chr7:158783017	3.7628	-1.54043	30.6864	6.53425e-71	5.10651e-69	151.313
chr8:11853344	5.00585	-0.701829	30.6863	6.53512e-71	5.10713e-69	151.313
chr9:91407057	4.64598	-0.576037	30.6863	6.53629e-71	5.10799e-69	151.313
chr19:45101032	5.30037	0.260061	30.6862	6.5377e-71	5.10904e-69	151.312
chr1:156281443	2.84915	-2.51835	30.6862	6.53914e-71	5.11011e-69	151.312
chr9:137614084	5.61585	-0.188049	30.6862	6.53938e-71	5.11023e-69	151.312
chr11:73305222	4.00341	-0.0429268	30.6861	6.54163e-71	5.11193e-69	151.312
chr7:108127726	5.26549	-0.312988	30.6859	6.54798e-71	5.11684e-69	151.311
chr17:66540390	4.52098	-0.646707	30.6857	6.55429e-71	5.12171e-69	151.31
chr3:190232175	3.36037	-1.97652	30.6856	6.55751e-71	5.12417e-69	151.309
chr10:33937654	3.39268	-1.66061	30.6855	6.5594e-71	5.12559e-69	151.309
chr13:111921074	-4.73878	0.371463	-30.6851	6.57259e-71	5.13584e-69	151.307
chr22:36065404	3.55512	1.03549	30.685	6.57537e-71	5.13795e-69	151.307
chr8:37699747	-3.01841	-1.08006	-30.6849	6.57985e-71	5.14139e-69	151.306
chr14:90676959	4.67829	0.243659	30.6847	6.58405e-71	5.14462e-69	151.305
chr4:183758681	4.58378	-0.379573	30.6847	6.58577e-71	5.1459e-69	151.305
chr3:13080627	3.66976	0.121341	30.6846	6.58677e-71	5.14661e-69	151.305
chr9:2032269	-4.09451	-0.0412805	-30.6846	6.58681e-71	5.14661e-69	151.305
chr7:94393370	4.11805	-0.601463	30.6846	6.58965e-71	5.14877e-69	151.305
chr15:90642573	3.72305	0.984329	30.6845	6.59184e-71	5.15042e-69	151.304
chr11:93743652	4.55061	1.31567	30.6844	6.5947e-71	5.1526e-69	151.304
chr3:175334963	3.62049	0.766951	30.6844	6.59547e-71	5.15314e-69	151.304
chr12:109717819	2.83244	0.649512	30.6842	6.60085e-71	5.15728e-69	151.303
chr13:32824133	4.36671	-1.14311	30.6841	6.60253e-71	5.15854e-69	151.303
chr4:26273451	-3.39488	0.608902	-30.6841	6.60408e-71	5.1597e-69	151.302
chr11:126647692	5.29573	-0.420793	30.6841	6.60465e-71	5.16008e-69	151.302
chr8:13122338	4.48659	-1.25561	30.684	6.60559e-71	5.16076e-69	151.302
chr16:53766858	3.69793	1.23713	30.684	6.60645e-71	5.16137e-69	151.302
chr2:38505970	4.08951	-0.609024	30.684	6.6073e-71	5.16197e-69	151.302
chr6:43123135	5.09805	0.0152439	30.684	6.60755e-71	5.16212e-69	151.302
chr4:165683182	-4.04622	-0.199695	-30.6839	6.60889e-71	5.1631e-69	151.302
chr3:190086397	4.67512	-0.326951	30.6839	6.60994e-71	5.16386e-69	151.301
chr10:3399188	4.7722	1.00695	30.6839	6.61118e-71	5.16477e-69	151.301
chr12:14208353	4.65	-1.03415	30.6837	6.61527e-71	5.16791e-69	151.301
chr15:81322407	5.33061	-0.129329	30.6837	6.61616e-71	5.16855e-69	151.301
chr17:38472719	4.37951	-0.709268	30.6836	6.61849e-71	5.17031e-69	151.3
chr2:81247571	3.91293	0.233293	30.6835	6.62141e-71	5.17254e-69	151.3
chr18:45517693	3.55256	-0.0496951	30.6835	6.62177e-71	5.17276e-69	151.3
chr1:100345007	3.25963	1.46165	30.6835	6.62311e-71	5.17375e-69	151.299
chr7:139773248	4.91573	0.420793	30.6834	6.626e-71	5.17595e-69	151.299
chr10:119917995	3.99976	1.02683	30.6833	6.62722e-71	5.17684e-69	151.299
chr5:56586031	-3.79256	-0.543232	-30.6832	6.63254e-71	5.18094e-69	151.298
chr2:161159730	5.72427	-0.4875	30.6829	6.64106e-71	5.18754e-69	151.297
chr12:2319524	4.4289	0.859329	30.6828	6.64325e-71	5.18919e-69	151.296
chr14:22534782	3.42122	1.31341	30.6827	6.64631e-71	5.19152e-69	151.296
chr22:30207286	4.93634	-0.74939	30.6826	6.64947e-71	5.19393e-69	151.296
chr22:23827223	3.69524	1.65116	30.6825	6.65356e-71	5.19707e-69	151.295
chr14:95476328	3.11573	0.770183	30.6824	6.65689e-71	5.19961e-69	151.294
chr1:53410379	3.85622	0.29372	30.6823	6.65786e-71	5.20031e-69	151.294
chr20:15561801	5.22878	-0.544756	30.6823	6.65876e-71	5.20095e-69	151.294
chr16:89433618	-3.22634	1.37037	-30.6822	6.66325e-71	5.2044e-69	151.293
chr10:28238945	3.75085	1.58177	30.6821	6.66479e-71	5.20555e-69	151.293
chr2:235024458	3.75378	0.163841	30.6821	6.6653e-71	5.20589e-69	151.293
chr17:847501	-4.96366	0.629512	-30.682	6.66828e-71	5.20816e-69	151.293
chr3:141067379	2.9789	1.5736	30.682	6.66916e-71	5.20878e-69	151.293
chr7:5528424	3.79512	-1.60854	30.682	6.66994e-71	5.20934e-69	151.292
chr20:58832937	3.8139	-0.0640244	30.6819	6.67058e-71	5.20978e-69	151.292
chr7:98217967	-3.70134	0.542134	-30.6818	6.67414e-71	5.2125e-69	151.292
chr16:74451193	5.77549	0.403476	30.6817	6.67725e-71	5.21487e-69	151.291
chr13:114035339	3.50988	1.53201	30.6815	6.68326e-71	5.21951e-69	151.29
chr2:241225801	2.75646	1.74726	30.6815	6.68514e-71	5.22092e-69	151.29
chr1:12540700	3.2822	1.70427	30.6814	6.6867e-71	5.22207e-69	151.29
chr7:75836014	5.6661	-0.169756	30.6813	6.6905e-71	5.22498e-69	151.289
chr9:136354120	4.96976	-0.502439	30.6813	6.6913e-71	5.22555e-69	151.289
chr6:159171136	3.86756	-1.95024	30.6812	6.69212e-71	5.22613e-69	151.289
chr7:26995913	2.96427	0.942256	30.6812	6.69278e-71	5.22659e-69	151.289
chr5:171997097	2.88207	1.71616	30.6812	6.69359e-71	5.22716e-69	151.289
chr12:62873744	3.48744	1.55799	30.6812	6.69492e-71	5.22814e-69	151.289
chr2:23690154	4.88	-0.356585	30.6808	6.70641e-71	5.23705e-69	151.287
chr7:130278196	4.0722	-1.1839	30.6805	6.71478e-71	5.24353e-69	151.286
chr12:108636305	-3.10463	-0.943049	-30.6804	6.7197e-71	5.24731e-69	151.285
chr16:56300403	3.38585	0.425976	30.6804	6.72003e-71	5.24751e-69	151.285
chr22:38300485	4.52512	-0.527439	30.6801	6.72674e-71	5.2527e-69	151.284
chr4:85796933	3.98268	0.0868293	30.6801	6.7287e-71	5.25417e-69	151.284
chr3:100913016	3.83573	0.975915	30.6801	6.72934e-71	5.2546e-69	151.284
chr1:28517188	4.36085	-1.13543	30.68	6.73015e-71	5.25518e-69	151.283
chr6:25027860	4.4511	0.549207	30.68	6.73122e-71	5.25596e-69	151.283
chr2:235002340	-3.87768	1.51421	-30.6797	6.74113e-71	5.26363e-69	151.282
chr6:36927941	4.87329	-0.474817	30.6797	6.74164e-71	5.26398e-69	151.282
chr2:58448271	3.13232	-0.527256	30.6796	6.74264e-71	5.2647e-69	151.282
chr12:6279807	4.29085	0.0789634	30.6796	6.74357e-71	5.26536e-69	151.281
chr2:104656903	4.69061	-0.428598	30.6794	6.74853e-71	5.26918e-69	151.281
chr1:214422633	4.91146	-0.89439	30.6793	6.75247e-71	5.2722e-69	151.28
chr1:41920253	-3.90866	-1.04104	-30.6792	6.75771e-71	5.27623e-69	151.279
chr3:15269506	4.0539	-0.691585	30.6791	6.75866e-71	5.27691e-69	151.279
chr7:77540087	4.46829	-0.492073	30.6791	6.761e-71	5.27868e-69	151.279
chr1:235990886	3.80183	1.19823	30.679	6.76378e-71	5.28079e-69	151.279
chr18:77092184	4.90049	0.236585	30.6787	6.77084e-71	5.28624e-69	151.277
chr20:51492805	-3.94476	-0.791159	-30.6787	6.77288e-71	5.28777e-69	151.277
chr9:138038331	3.89561	-1.64976	30.6786	6.77604e-71	5.29018e-69	151.277
chr1:116466504	3.41073	1.63707	30.6783	6.78337e-71	5.29585e-69	151.276
chr12:9723292	3.96756	1.11049	30.6783	6.78368e-71	5.29602e-69	151.276
chr20:33844241	3.76829	-1.2189	30.6783	6.78374e-71	5.29602e-69	151.276
chr17:4591650	4.06915	-1.82811	30.6783	6.78469e-71	5.2967e-69	151.275
chr16:88265657	4.14256	-1.55055	30.6783	6.78481e-71	5.29673e-69	151.275
chr7:152143652	4.25756	0.710976	30.6783	6.78571e-71	5.29738e-69	151.275
chr1:2544521	4.86207	-1.2325	30.6782	6.78802e-71	5.29912e-69	151.275
chr11:75156341	3.87159	-0.392744	30.6782	6.78924e-71	5.30001e-69	151.275
chr10:130833822	3.70463	1.11854	30.6779	6.79791e-71	5.30672e-69	151.273
chr8:142682588	3.95841	0.884451	30.6778	6.79919e-71	5.30766e-69	151.273
chr14:26872664	3.44537	-0.567683	30.6778	6.80145e-71	5.30936e-69	151.273
chr6:26394533	5.00732	-0.0236585	30.6776	6.80581e-71	5.31271e-69	151.272
chr18:8951606	4.26634	-0.645854	30.6776	6.80736e-71	5.31386e-69	151.272
chr3:120805486	3.28683	1.06573	30.6775	6.81007e-71	5.31592e-69	151.272
chr15:69794814	3.77878	-0.307317	30.6775	6.81117e-71	5.31672e-69	151.272
chr9:130921054	3.6778	0.824512	30.6774	6.81263e-71	5.31779e-69	151.271
chr8:123182892	4.88244	-0.897805	30.6773	6.81637e-71	5.32066e-69	151.271
chr17:19239843	4.3372	-1.09018	30.6772	6.81835e-71	5.32214e-69	151.27
chr6:128067736	5.55012	0.366768	30.6772	6.81846e-71	5.32216e-69	151.27
chr5:28301742	4.22049	-0.881707	30.6772	6.81915e-71	5.32265e-69	151.27
chr9:99266311	3.03646	0.402866	30.6772	6.82057e-71	5.3237e-69	151.27
chr5:179325911	4.76768	-0.398232	30.6771	6.82182e-71	5.32461e-69	151.27
chr12:6548586	5.4172	0.143841	30.6771	6.82189e-71	5.32461e-69	151.27
chr15:88990588	4.7372	0.569939	30.677	6.82672e-71	5.32832e-69	151.269
chr15:94856837	3.9089	0.226159	30.6768	6.83174e-71	5.33217e-69	151.269
chr7:226513	5.22488	0.300244	30.6767	6.83408e-71	5.33394e-69	151.268
chr1:17587563	4.62707	0.923049	30.6767	6.83457e-71	5.33427e-69	151.268
chr8:59600706	3.79927	-1.48732	30.6767	6.83569e-71	5.33508e-69	151.268
chr2:237025853	3.62232	0.260183	30.6767	6.83612e-71	5.33535e-69	151.268
chr4:39771338	3.9772	1.07409	30.6767	6.83687e-71	5.33588e-69	151.268
chr10:103801215	3.82622	-0.387012	30.6766	6.83914e-71	5.33759e-69	151.267
chr15:39594184	4.91585	0.533902	30.6766	6.83959e-71	5.33788e-69	151.267
chr18:31103309	5.0972	-0.440915	30.6763	6.84777e-71	5.34421e-69	151.266
chr2:240749713	4.62488	-0.558902	30.6763	6.84785e-71	5.34421e-69	151.266
chr9:92152591	5.58402	-0.293476	30.6763	6.84798e-71	5.34425e-69	151.266
chr17:44354953	3.26195	0.237805	30.6762	6.85294e-71	5.34806e-69	151.265
chr20:63911516	-3.81171	0.769756	-30.676	6.85651e-71	5.35079e-69	151.265
chr10:121288677	3.27524	-0.0945732	30.676	6.85691e-71	5.35104e-69	151.265
chr2:83282590	4.37866	0.312866	30.676	6.85738e-71	5.35134e-69	151.265
chr11:78311964	3.51085	0.584817	30.676	6.85926e-71	5.35276e-69	151.265
chr7:17275084	-4.315	-1.0425	-30.6759	6.86002e-71	5.35329e-69	151.264
chr13:50127981	5.06183	0.582988	30.6753	6.87939e-71	5.36834e-69	151.262
chr1:200653480	5.32549	-0.848841	30.6753	6.87956e-71	5.36841e-69	151.262
chr3:33884256	3.91841	-1.26457	30.6752	6.88204e-71	5.37029e-69	151.261
chr3:197027660	4.95415	0.977317	30.6752	6.88302e-71	5.37099e-69	151.261
chr5:139569726	3.99268	-0.114268	30.6752	6.88372e-71	5.37148e-69	151.261
chr3:71109611	4.89146	-0.457805	30.6751	6.88621e-71	5.37336e-69	151.261
chr4:66575256	4.48683	-0.0370732	30.675	6.89098e-71	5.37702e-69	151.26
chr10:76034900	3.19927	1.12829	30.6748	6.89614e-71	5.38099e-69	151.259
chr6:38177946	3.10159	1.29689	30.6748	6.89653e-71	5.38123e-69	151.259
chr22:46846687	5.36707	1.36293	30.6748	6.89691e-71	5.38147e-69	151.259
chr5:60196545	4.12293	-0.990854	30.6747	6.89864e-71	5.38276e-69	151.259
chr19:33389861	-3.78622	0.301037	-30.6747	6.89939e-71	5.38328e-69	151.259
chr19:3464704	4.26085	0.130915	30.6747	6.90113e-71	5.38458e-69	151.258
chr9:133683964	3.37951	-0.419878	30.6746	6.90237e-71	5.38549e-69	151.258
chr11:69152408	3.84939	1.40384	30.6745	6.90677e-71	5.38886e-69	151.258
chr20:36497254	4.05146	0.519634	30.6744	6.90804e-71	5.38979e-69	151.257
chr13:110451134	4.81122	-0.609146	30.6744	6.90972e-71	5.39104e-69	151.257
chr6:3166601	4.4	-0.177317	30.6742	6.91592e-71	5.39582e-69	151.256
chr3:149450013	4.14451	-0.568841	30.6741	6.91831e-71	5.39763e-69	151.256
chr7:47539489	2.73768	1.69177	30.6741	6.91884e-71	5.39798e-69	151.256
chr11:12744890	3.68159	-0.794085	30.674	6.922e-71	5.40038e-69	151.255
chr1:156291964	4.70902	-0.494024	30.6738	6.92943e-71	5.40612e-69	151.254
chr2:196314900	4.33866	0.535427	30.6737	6.93105e-71	5.40732e-69	151.254
chr2:9415982	4.0622	1.42707	30.6736	6.93368e-71	5.40931e-69	151.254
chr4:150579747	4.98671	-1.19079	30.6736	6.93659e-71	5.41152e-69	151.253
chr6:37788349	4.07756	0.151951	30.6735	6.9384e-71	5.41282e-69	151.253
chr16:70382164	4.81939	-0.73311	30.6735	6.93841e-71	5.41282e-69	151.253
chr17:79903721	4.71146	-0.670976	30.6735	6.9393e-71	5.41346e-69	151.253
chr2:25160485	4.41585	-0.419634	30.6735	6.93952e-71	5.41357e-69	151.253
chr19:2355892	-3.32573	0.397378	-30.6734	6.94008e-71	5.41395e-69	151.253
chr10:71553295	3.08305	1.28506	30.6733	6.94642e-71	5.41883e-69	151.252
chr14:94390813	-3.61134	-1.47006	-30.6732	6.94918e-71	5.42092e-69	151.251
chr8:141278249	-3.12329	-0.522622	-30.6731	6.95077e-71	5.4221e-69	151.251
chr8:29061645	3.42378	1.00213	30.6731	6.95236e-71	5.42328e-69	151.251
chr19:993529	3.78927	0.64939	30.673	6.95341e-71	5.42404e-69	151.251
chr9:113548209	3.58707	-0.307439	30.6728	6.96091e-71	5.42983e-69	151.25
chr12:104712658	3.15634	1.63915	30.6728	6.96201e-71	5.43062e-69	151.25
chr1:44801171	3.08561	-1.13915	30.6727	6.96371e-71	5.43189e-69	151.249
chr1:982512	4.13317	0.047561	30.6727	6.96537e-71	5.43312e-69	151.249
chr1:10128714	5.35402	0.384207	30.6725	6.9705e-71	5.43707e-69	151.248
chr15:73683539	3.72732	1.02427	30.6725	6.97076e-71	5.4372e-69	151.248
chr1:1358972	3.8261	-1.40073	30.6725	6.97201e-71	5.43812e-69	151.248
chr6:140436969	4.04171	0.825244	30.6724	6.97328e-71	5.43905e-69	151.248
chr1:230268537	5.34512	-0.330854	30.6721	6.98245e-71	5.44614e-69	151.247
chr17:78085036	3.30012	0.1275	30.672	6.98654e-71	5.44927e-69	151.246
chr6:32113486	5.51988	0.246037	30.6719	6.99093e-71	5.45263e-69	151.246
chr10:79222461	3.75963	0.901768	30.6719	6.99101e-71	5.45263e-69	151.245
chr2:38441059	-3.16329	0.383841	-30.6719	6.99174e-71	5.45314e-69	151.245
chr4:15690495	3.41768	-1.65835	30.6718	6.99278e-71	5.4539e-69	151.245
chr17:46063336	4.84256	-0.923841	30.6717	6.9979e-71	5.45783e-69	151.245
chr12:51820776	-5.355	-1.60774	-30.6716	6.99957e-71	5.45907e-69	151.244
chr4:153758875	3.14988	1.11262	30.6715	7.00358e-71	5.46213e-69	151.244
chr7:93515402	3.29293	0.388171	30.6714	7.00617e-71	5.46409e-69	151.243
chr6:108654054	3.78585	-1.38829	30.6713	7.0086e-71	5.46592e-69	151.243
chr18:33116507	-4.365	-0.4725	-30.6713	7.00871e-71	5.46595e-69	151.243
chr20:50440702	3.92659	-0.532439	30.6713	7.01153e-71	5.46808e-69	151.243
chr10:104314606	3.76171	1.27488	30.671	7.02047e-71	5.475e-69	151.241
chr5:57495474	-3.68488	-1.20207	-30.6708	7.02729e-71	5.48026e-69	151.24
chr3:150728028	4.12427	-1.19799	30.6707	7.03094e-71	5.48304e-69	151.24
chr6:155095104	4.42012	-0.0282317	30.6706	7.03187e-71	5.48371e-69	151.24
chr7:116527000	4.31561	-1.72037	30.6705	7.03677e-71	5.48747e-69	151.239
chr7:139713196	4.64854	0.167073	30.6702	7.0446e-71	5.49351e-69	151.238
chr19:4713143	4.96695	-0.21811	30.6702	7.04704e-71	5.49535e-69	151.238
chr6:63527708	4.5011	-1.06018	30.6701	7.04895e-71	5.49673e-69	151.237
chr16:84837866	3.51354	-1.13189	30.6701	7.04897e-71	5.49673e-69	151.237
chr15:74007923	-4.52768	0.280549	-30.67	7.05178e-71	5.49886e-69	151.237
chr17:15920804	3.89939	0.506646	30.67	7.05231e-71	5.49922e-69	151.237
chr1:1354520	-3.42268	-1.02329	-30.6699	7.05439e-71	5.50077e-69	151.236
chr14:104196682	-3.495	-2.38384	-30.6699	7.05558e-71	5.50164e-69	151.236
chr6:132569462	3.89244	0.617195	30.6695	7.06904e-71	5.51207e-69	151.234
chr6:115797114	3.31341	-0.986463	30.6695	7.06982e-71	5.51262e-69	151.234
chr15:57547474	4.28134	-0.225061	30.6694	7.0712e-71	5.51363e-69	151.234
chr4:2928664	3.28829	-1.25732	30.6694	7.07127e-71	5.51363e-69	151.234
chr17:81869706	3.60988	-2.11848	30.6694	7.07222e-71	5.5143e-69	151.234
chr17:81867342	4.27598	-0.913598	30.6693	7.07588e-71	5.5171e-69	151.233
chr18:7596356	4.26902	-0.388049	30.6692	7.07807e-71	5.51874e-69	151.233
chr4:80201439	4.66683	-0.830854	30.6691	7.08105e-71	5.52101e-69	151.233
chr8:30174120	4.8778	-0.999756	30.6691	7.08286e-71	5.52235e-69	151.232
chr2:15085105	3.79768	1.4586	30.6689	7.08832e-71	5.52655e-69	151.232
chr8:143812885	5.68354	-0.0890854	30.6688	7.09359e-71	5.53059e-69	151.231
chr16:89476975	-3.79024	-1.41415	-30.6687	7.09418e-71	5.531e-69	151.231
chr14:55414814	3.19195	1.18659	30.6687	7.09513e-71	5.53168e-69	151.231
chr19:18814327	3.39537	-1.13805	30.6685	7.10066e-71	5.53593e-69	151.23
chr2:1591848	3.29634	0.290488	30.6685	7.10159e-71	5.53658e-69	151.23
chr8:133574081	3.38671	-0.499451	30.6685	7.10176e-71	5.53666e-69	151.23
chr6:33419207	4.51037	-0.73311	30.6682	7.11171e-71	5.54435e-69	151.228
chr22:36225498	4.11963	-0.321524	30.6682	7.11223e-71	5.5447e-69	151.228
chr17:19238552	4.56988	-0.677378	30.6682	7.11232e-71	5.5447e-69	151.228
chr11:114058392	4.05561	-1.88939	30.6682	7.11254e-71	5.54481e-69	151.228
chr8:20929110	5.04317	0.818537	30.6682	7.11282e-71	5.54496e-69	151.228
chr5:14610079	4.34829	-0.674512	30.6681	7.11676e-71	5.54798e-69	151.228
chr2:73982092	4.81976	-1.04098	30.6678	7.12608e-71	5.55518e-69	151.226
chr5:501919	-4.50451	-0.423232	-30.6678	7.12679e-71	5.55567e-69	151.226
chr13:110912801	3.51354	-0.169085	30.6677	7.12859e-71	5.55701e-69	151.226
chr3:51942666	3.98585	-1.15646	30.6675	7.13431e-71	5.56141e-69	151.225
chr3:64105173	4.08317	-0.644146	30.6674	7.1373e-71	5.56368e-69	151.225
chr1:230980125	-3.79817	-1.32652	-30.6673	7.1407e-71	5.56627e-69	151.224
chr7:6101358	-3.25122	-0.761463	-30.6673	7.14098e-71	5.56643e-69	151.224
chr17:53749281	4.62037	-0.287622	30.6672	7.14484e-71	5.56937e-69	151.224
chr8:118012612	4.74073	-1.01098	30.6671	7.14833e-71	5.57203e-69	151.223
chr14:20491485	4.70354	-0.535305	30.6671	7.14921e-71	5.57265e-69	151.223
chr20:20373286	3.44463	-1.72976	30.6669	7.15628e-71	5.5781e-69	151.222
chr7:131610208	3.7689	0.0584756	30.6669	7.15667e-71	5.57834e-69	151.222
chr17:80152923	3.72622	-1.11689	30.6667	7.16321e-71	5.58337e-69	151.221
chr2:26144292	-3.66561	-1.17171	-30.6666	7.16445e-71	5.58428e-69	151.221
chr1:19390805	-3.21927	-0.765	-30.6665	7.16972e-71	5.58833e-69	151.22
chr16:3484583	6.44732	0.237073	30.6664	7.17143e-71	5.5896e-69	151.22
chr6:167668274	3.74427	1.8125	30.6663	7.17405e-71	5.59157e-69	151.22
chr5:61631877	3.30963	0.822744	30.6663	7.17443e-71	5.59181e-69	151.22
chr19:6273813	-3.80902	-1.09585	-30.6663	7.1759e-71	5.59289e-69	151.219
chr8:22389002	3.55159	0.794939	30.6663	7.17691e-71	5.59362e-69	151.219
chr14:93036503	5.12098	-0.60061	30.6661	7.18291e-71	5.59823e-69	151.218
chr2:219500352	3.95439	0.561951	30.666	7.18609e-71	5.60065e-69	151.218
chr20:34622102	-3.59976	0.517805	-30.6659	7.18885e-71	5.60274e-69	151.218
chr8:18555780	4.25817	0.363963	30.6658	7.19278e-71	5.60574e-69	151.217
chr8:128324551	4.35695	-1.04543	30.6657	7.19423e-71	5.6068e-69	151.217
chr15:48451886	3.42732	0.992195	30.6657	7.1946e-71	5.60703e-69	151.217
chr12:132586812	3.26037	-0.0582317	30.6657	7.19568e-71	5.6078e-69	151.217
chr5:179128188	3.34707	0.755	30.6657	7.19727e-71	5.60899e-69	151.216
chr12:53098849	3.51756	-1.45476	30.6656	7.19757e-71	5.60916e-69	151.216
chr15:69044941	2.98927	0.672561	30.6656	7.19837e-71	5.60971e-69	151.216
chr1:182681683	3.97817	0.408354	30.6656	7.2002e-71	5.61107e-69	151.216
chr5:33693071	3.80695	1.30787	30.6655	7.20125e-71	5.61183e-69	151.216
chr11:17772691	3.27854	1.39268	30.6655	7.20154e-71	5.612e-69	151.216
chr13:42985976	3.90317	0.318537	30.6655	7.20219e-71	5.61244e-69	151.216
chr1:216193958	3.0272	1.27994	30.6655	7.20369e-71	5.61354e-69	151.216
chr3:59809898	-4.23732	0.485488	-30.6654	7.20657e-71	5.61573e-69	151.215
chr6:158311733	5.05927	0.786463	30.6652	7.21139e-71	5.61937e-69	151.214
chr4:2732189	-3.98951	1.18537	-30.6652	7.21141e-71	5.61937e-69	151.214
chr7:75938050	3.53512	-0.114146	30.665	7.21772e-71	5.62423e-69	151.214
chr1:31756426	5.13963	-0.288841	30.6649	7.22109e-71	5.62679e-69	151.213
chr12:105493170	4.68073	-0.168293	30.6647	7.22825e-71	5.6323e-69	151.212
chr19:33284837	4.48866	-0.41872	30.6647	7.22972e-71	5.63337e-69	151.212
chr4:20883458	4.37354	-0.942256	30.6647	7.22977e-71	5.63337e-69	151.212
chr7:2439032	4.23341	-0.946463	30.6646	7.23189e-71	5.63495e-69	151.212
chr8:71841764	6.1411	-0.196646	30.6646	7.23212e-71	5.63507e-69	151.212
chr11:68043303	4.34866	-0.865305	30.6646	7.23325e-71	5.63588e-69	151.211
chr6:136751785	-4.64256	-0.0110366	-30.6645	7.23454e-71	5.63683e-69	151.211
chr4:39771202	3.69061	1.88628	30.6645	7.2369e-71	5.6386e-69	151.211
chr2:231426169	4.44061	0.0237195	30.6643	7.24121e-71	5.6419e-69	151.21
chr2:70943273	3.68707	1.41939	30.6641	7.24827e-71	5.64734e-69	151.209
chr22:50461771	5.5461	0.544024	30.664	7.25317e-71	5.65109e-69	151.209
chr5:159096824	4.6889	-1.42762	30.6639	7.25518e-71	5.65259e-69	151.208
chr22:23084342	4.065	0.131402	30.6639	7.25531e-71	5.65263e-69	151.208
chr3:13022376	4.15671	-0.8975	30.6639	7.25751e-71	5.65428e-69	151.208
chr17:6482138	3.9478	-0.185122	30.6638	7.25826e-71	5.6548e-69	151.208
chr10:109892327	-3.89012	0.344085	-30.6638	7.2595e-71	5.65571e-69	151.208
chr6:53154072	3.33476	0.212134	30.6636	7.26492e-71	5.65986e-69	151.207
chr3:50270516	4.49085	-0.0593293	30.6636	7.2661e-71	5.66072e-69	151.207
chr15:33964027	4.50707	-0.19378	30.6635	7.26824e-71	5.66232e-69	151.207
chr6:35397126	4.83061	-0.219817	30.6635	7.2702e-71	5.66378e-69	151.206
chr20:57008530	3.35341	-1.58841	30.6634	7.27439e-71	5.66699e-69	151.206
chr1:185963363	4.50024	-0.462073	30.6633	7.27658e-71	5.66864e-69	151.206
chr2:219433825	2.93378	0.504329	30.6632	7.27921e-71	5.67061e-69	151.205
chr4:143188504	3.34463	-1.98829	30.6631	7.28238e-71	5.67303e-69	151.205
chr18:58521264	3.56659	1.35195	30.6628	7.29208e-71	5.68051e-69	151.203
chr21:44088501	4.95341	-0.260366	30.6628	7.29366e-71	5.68168e-69	151.203
chr11:131234234	3.87305	-1.16128	30.6626	7.29949e-71	5.68616e-69	151.202
chr1:109714147	3.39927	1.06049	30.6625	7.30334e-71	5.68909e-69	151.202
chr1:170708158	4.0739	-0.944756	30.6625	7.30499e-71	5.69032e-69	151.202
chr1:10706202	3.09866	0.926768	30.6621	7.31887e-71	5.70107e-69	151.2
chr2:232901825	5.2111	-0.55811	30.662	7.32102e-71	5.70268e-69	151.199
chr4:145107327	-3.55598	0.2525	-30.6619	7.32576e-71	5.70631e-69	151.199
chr11:61167347	-4.0722	0.190732	-30.6618	7.32901e-71	5.70877e-69	151.198
chr2:43044457	3.91024	1.33085	30.6618	7.3292e-71	5.70886e-69	151.198
chr5:159096962	4.6989	0.2625	30.6616	7.33548e-71	5.71369e-69	151.197
chr5:141558558	5.38037	-0.276159	30.6611	7.35155e-71	5.72614e-69	151.195
chr10:43085063	4.24329	-0.32628	30.6611	7.35227e-71	5.72663e-69	151.195
chr6:74939506	4.18659	-1.07524	30.661	7.35401e-71	5.72792e-69	151.195
chr10:133421230	2.9211	1.37652	30.6609	7.3579e-71	5.73089e-69	151.194
chr9:136336750	3.99366	-0.497561	30.6606	7.37007e-71	5.7403e-69	151.193
chr2:27494463	4.52939	-0.95372	30.6606	7.37044e-71	5.74053e-69	151.193
chr21:42542702	3.84476	0.129695	30.6603	7.37892e-71	5.74707e-69	151.192
chr22:50461826	5.98878	0.331585	30.6603	7.3802e-71	5.74801e-69	151.191
chr17:76137776	4.57915	0.275915	30.6602	7.38209e-71	5.74938e-69	151.191
chr3:178523208	3.28683	1.06207	30.6602	7.38214e-71	5.74938e-69	151.191
chr22:22077121	3.35159	-1.1364	30.6602	7.38253e-71	5.74962e-69	151.191
chr7:151436643	2.96866	1.37799	30.66	7.38837e-71	5.75411e-69	151.19
chr3:169744167	3.77695	0.11628	30.6599	7.39204e-71	5.7569e-69	151.19
chr1:41626392	4.49073	-0.952439	30.6599	7.39256e-71	5.75725e-69	151.19
chr2:237264977	4.49841	1.10043	30.6598	7.39796e-71	5.76139e-69	151.189
chr20:37523047	5.35146	0.418537	30.6597	7.39878e-71	5.76196e-69	151.189
chr10:119253587	4.85415	-1.04427	30.6596	7.4032e-71	5.76534e-69	151.188
chr11:12677353	3.8489	-1.43604	30.6596	7.40463e-71	5.76638e-69	151.188
chr12:125982890	4.10744	-0.741646	30.6595	7.40604e-71	5.76742e-69	151.188
chr11:27427861	2.98012	1.32787	30.6594	7.40945e-71	5.77001e-69	151.187
chr9:110098690	3.29268	1.90756	30.6594	7.41036e-71	5.77065e-69	151.187
chr1:23050413	4.2428	0.891768	30.6594	7.41062e-71	5.77075e-69	151.187
chr15:77057745	4.50134	0.282134	30.6594	7.41065e-71	5.77075e-69	151.187
chr6:30335929	4.69183	0.0555488	30.6594	7.41121e-71	5.77113e-69	151.187
chr8:141300101	3.35488	0.994146	30.6594	7.41151e-71	5.77129e-69	151.187
chr10:13105630	5.32451	0.187622	30.6592	7.41721e-71	5.77566e-69	151.186
chr8:58866773	4.61573	-1.00933	30.6591	7.4192e-71	5.77715e-69	151.186
chr1:221824123	3.92976	0.336829	30.659	7.42331e-71	5.78028e-69	151.186
chr2:10003856	3.30829	1.38183	30.659	7.42397e-71	5.78073e-69	151.185
chr4:7281456	4.06646	0.849451	30.6586	7.43711e-71	5.7909e-69	151.184
chr17:82003893	4.765	-1.03445	30.6585	7.44122e-71	5.79404e-69	151.183
chr16:57235722	-3.22939	1.00591	-30.6585	7.44235e-71	5.79486e-69	151.183
chr6:57013482	3.36037	1.68201	30.6584	7.4441e-71	5.79615e-69	151.183
chr16:29177479	4.76073	-0.720366	30.6582	7.45172e-71	5.80201e-69	151.182
chr1:1075252	4.16061	-0.578354	30.6582	7.45233e-71	5.80243e-69	151.182
chr12:14951271	4.18732	-1.43963	30.6581	7.45588e-71	5.80513e-69	151.181
chr13:44173975	3.54098	1.42146	30.6581	7.45709e-71	5.806e-69	151.181
chr4:8214297	4.8761	-0.906829	30.658	7.45931e-71	5.80767e-69	151.181
chr20:3705708	4.21146	-0.197561	30.658	7.45952e-71	5.80777e-69	151.181
chr20:36496879	5.30622	-0.452378	30.6579	7.46351e-71	5.81081e-69	151.18
chr9:137614226	5.79671	0.38128	30.6579	7.46397e-71	5.8111e-69	151.18
chr17:21253911	4.16598	-1.0786	30.6578	7.46428e-71	5.81128e-69	151.18
chr7:150396740	4.11537	1.2528	30.6578	7.46764e-71	5.81383e-69	151.18
chr3:55480193	4.6461	-0.438902	30.6577	7.46775e-71	5.81385e-69	151.18
chr4:40378383	4.52732	0.160488	30.6577	7.46968e-71	5.81529e-69	151.179
chr20:47682082	4.45829	0.26561	30.6575	7.47679e-71	5.82076e-69	151.178
chr5:111976800	3.65317	0.646707	30.6572	7.48683e-71	5.82851e-69	151.177
chr3:128336957	4.49049	0.453659	30.6571	7.4889e-71	5.83005e-69	151.177
chr11:102830212	-3.51244	-1.1928	-30.6571	7.4891e-71	5.83014e-69	151.177
chr17:333137	4.28939	0.107866	30.6571	7.4902e-71	5.83094e-69	151.177
chr15:39587855	5.54683	-0.085	30.6571	7.49137e-71	5.83178e-69	151.176
chr22:24181224	4.32854	-0.285122	30.657	7.49542e-71	5.83487e-69	151.176
chr19:5142380	5.6411	0.995427	30.6569	7.49631e-71	5.8355e-69	151.176
chr1:982577	3.77378	0.0653049	30.6567	7.50318e-71	5.84078e-69	151.175
chr10:25061857	4.6661	-0.616951	30.6566	7.50779e-71	5.8443e-69	151.174
chr8:22744364	3.79756	0.193659	30.6566	7.5095e-71	5.84557e-69	151.174
chr10:74829411	-3.21085	0.417622	-30.6565	7.51282e-71	5.84809e-69	151.174
chr1:33355020	5.445	0.622622	30.6564	7.51451e-71	5.84934e-69	151.173
chr15:40045696	4.29805	-0.367073	30.6564	7.51499e-71	5.84965e-69	151.173
chr14:90796040	3.045	1.72982	30.6563	7.51881e-71	5.85255e-69	151.173
chr22:46614607	-4.14293	0.0734146	-30.6562	7.52071e-71	5.85397e-69	151.173
chr9:2949598	4.20878	-0.185366	30.6562	7.52177e-71	5.85473e-69	151.172
chr8:69448253	2.895	-0.0853049	30.6562	7.52268e-71	5.85537e-69	151.172
chr5:73136114	3.73732	-1.055	30.6561	7.52428e-71	5.85655e-69	151.172
chr20:47682098	4.09183	0.668354	30.6561	7.52481e-71	5.8569e-69	151.172
chr8:22192324	5.09146	0.446829	30.6559	7.53325e-71	5.8634e-69	151.171
chr6:163750639	-4.51976	1.07171	-30.6558	7.53638e-71	5.86577e-69	151.17
chr17:57448177	-3.13646	0.404329	-30.6558	7.53701e-71	5.8662e-69	151.17
chr5:132673660	5.00146	-0.0446341	30.6556	7.54213e-71	5.87012e-69	151.17
chr10:119413997	4.0128	0.484817	30.6555	7.54682e-71	5.8737e-69	151.169
chr2:150391477	4.34268	1.26402	30.6554	7.5495e-71	5.87572e-69	151.169
chr5:178239564	-4.29512	-0.687195	-30.6554	7.55118e-71	5.87697e-69	151.169
chr10:86253379	3.74415	-1.54988	30.6552	7.55542e-71	5.88019e-69	151.168
chr9:127527292	4.92659	0.085	30.6552	7.55871e-71	5.88269e-69	151.168
chr10:129415726	5.01915	0.393963	30.655	7.56352e-71	5.88632e-69	151.167
chr2:1686108	4.39622	0.212622	30.655	7.56354e-71	5.88632e-69	151.167
chr1:24143932	4.14573	0.0706707	30.6549	7.56737e-71	5.88923e-69	151.166
chr7:3992310	3.27695	0.249573	30.6549	7.56779e-71	5.88949e-69	151.166
chr1:3245923	4.03232	0.588232	30.6548	7.56992e-71	5.89109e-69	151.166
chr11:68354038	4.03524	-0.275793	30.6548	7.57012e-71	5.89118e-69	151.166
chr1:217133256	4.35695	0.426037	30.6548	7.57164e-71	5.89229e-69	151.166
chr19:4086697	5.06085	-0.559451	30.6548	7.57194e-71	5.89246e-69	151.166
chr11:62607742	4.26244	0.454512	30.6547	7.57396e-71	5.89396e-69	151.165
chr1:2404594	4.50024	-0.142439	30.6545	7.58194e-71	5.90011e-69	151.164
chr1:245195436	4.06805	1.17037	30.6544	7.58646e-71	5.90356e-69	151.164
chr8:73358567	-4.6622	0.368049	-30.6542	7.5921e-71	5.90789e-69	151.163
chr6:41938720	4.3711	-1.04311	30.6542	7.59405e-71	5.90934e-69	151.163
chr11:13216606	3.26988	-2.05274	30.6541	7.59536e-71	5.91029e-69	151.163
chr5:160852015	3.74366	1.15159	30.6539	7.60205e-71	5.91543e-69	151.162
chr14:85313585	4.91939	-0.361037	30.6539	7.6028e-71	5.91594e-69	151.162
chr4:8167707	3.58512	0.185976	30.6539	7.60415e-71	5.91693e-69	151.162
chr1:158176996	3.99329	0.375793	30.6539	7.60446e-71	5.91711e-69	151.161
chr16:56988573	3.86085	0.44128	30.6537	7.60996e-71	5.92132e-69	151.161
chr2:38776707	4.20207	-0.889207	30.6537	7.61117e-71	5.92219e-69	151.161
chr2:11741294	3.33256	1.31896	30.6537	7.6118e-71	5.92262e-69	151.161
chr3:122759766	-3.90878	0.999634	-30.6536	7.61205e-71	5.92274e-69	151.16
chr16:3014375	4.38732	-0.125976	30.6535	7.6167e-71	5.9263e-69	151.16
chr15:68200683	5.40988	-0.606402	30.6533	7.62338e-71	5.93143e-69	151.159
chr16:87571709	4.49549	-0.995183	30.6532	7.62976e-71	5.93632e-69	151.158
chr7:2517295	3.83195	-1.26146	30.6531	7.63047e-71	5.93681e-69	151.158
chr3:124409533	2.73805	-0.116707	30.6531	7.63066e-71	5.9369e-69	151.158
chr9:88990328	3.73049	1.14268	30.6531	7.63134e-71	5.93736e-69	151.158
chr7:139714846	4.39146	0.946829	30.6529	7.63748e-71	5.94207e-69	151.157
chr16:76262625	4.40573	-0.184939	30.6529	7.63845e-71	5.94276e-69	151.157
chr16:17327803	4.6222	-0.0717073	30.6529	7.63899e-71	5.9431e-69	151.157
chr1:17214880	5.10037	-0.288354	30.6529	7.63906e-71	5.9431e-69	151.157
chr5:72066488	4.46549	-0.41872	30.6528	7.64072e-71	5.94432e-69	151.157
chr9:128636529	4.61573	-0.698963	30.6528	7.64124e-71	5.94466e-69	151.157
chr1:5961873	4.82537	-0.616951	30.6528	7.64161e-71	5.94488e-69	151.157
chr4:975035	4.13476	0.996768	30.6528	7.64192e-71	5.94505e-69	151.157
chr1:12104420	3.48951	1.41024	30.6526	7.64795e-71	5.94968e-69	151.156
chr16:57743658	4.25829	0.510366	30.6526	7.65e-71	5.95121e-69	151.156
chr16:2228223	4.47073	0.219634	30.6524	7.6576e-71	5.95706e-69	151.155
chr4:80207086	4.24915	-0.553354	30.6523	7.66135e-71	5.95991e-69	151.154
chr10:21390355	5.0589	0.374695	30.6522	7.66495e-71	5.96264e-69	151.154
chr10:77635488	3.67439	-1.46317	30.6521	7.66857e-71	5.96539e-69	151.153
chr12:69906576	-4.8739	0.336585	-30.6519	7.67435e-71	5.96982e-69	151.152
chr18:45517282	3.8211	0.387378	30.6518	7.67632e-71	5.97129e-69	151.152
chr1:18409834	3.36378	0.900549	30.6517	7.68015e-71	5.9742e-69	151.152
chr6:32061225	3.02671	0.925305	30.6517	7.68143e-71	5.97512e-69	151.151
chr1:23727417	-4.51366	-0.575	-30.6517	7.68151e-71	5.97512e-69	151.151
chr16:565314	3.48183	0.737378	30.6516	7.68398e-71	5.97698e-69	151.151
chr1:1960766	3.26146	-0.074878	30.6515	7.68774e-71	5.97984e-69	151.151
chr1:113979984	4.295	-0.512012	30.6515	7.68795e-71	5.97993e-69	151.151
chr17:77321062	4.30378	-1.56067	30.6515	7.68907e-71	5.98074e-69	151.15
chr15:29924804	3.2389	-2.0836	30.6515	7.68923e-71	5.98079e-69	151.15
chr13:34462934	4.49024	-0.940366	30.6515	7.69049e-71	5.9817e-69	151.15
chr11:26722173	3.86939	-0.95872	30.6514	7.6934e-71	5.98391e-69	151.15
chr3:194286903	3.51244	0.877805	30.6514	7.69395e-71	5.98426e-69	151.15
chr10:30584057	-4.07841	-1.34933	-30.6513	7.69734e-71	5.98683e-69	151.149
chr6:20447151	4.70622	-0.255183	30.651	7.70507e-71	5.99278e-69	151.148
chr2:174025224	3.66939	-1.53201	30.651	7.70727e-71	5.99443e-69	151.148
chr22:23245050	4.18098	-0.625122	30.6509	7.7096e-71	5.99617e-69	151.148
chr6:32110620	5.28085	-0.533841	30.6507	7.71747e-71	6.00222e-69	151.147
chr1:227775226	5.95976	0.400366	30.6504	7.72996e-71	6.01187e-69	151.145
chr1:231027165	4.43378	-1.0303	30.6503	7.73282e-71	6.01402e-69	151.145
chr1:236091043	-3.9672	-1.08726	-30.6502	7.73661e-71	6.01691e-69	151.144
chr5:132225940	5.40695	-0.51872	30.6498	7.75153e-71	6.02845e-69	151.142
chr12:55771865	3.25744	-0.461768	30.6497	7.75241e-71	6.02906e-69	151.142
chr19:33293939	4.01793	-1.37616	30.6496	7.75559e-71	6.03147e-69	151.142
chr20:63541330	3.78	0.325366	30.6496	7.7565e-71	6.03211e-69	151.142
chr5:132761877	4.81537	0.256463	30.6496	7.75726e-71	6.03263e-69	151.142
chr19:3370865	3.55524	-0.260549	30.6495	7.75951e-71	6.03431e-69	151.141
chr11:19861344	4.94268	-0.547927	30.6495	7.76056e-71	6.03506e-69	151.141
chr1:27006102	6.17159	0.560915	30.6495	7.76217e-71	6.03624e-69	151.141
chr16:85592915	4.44207	-0.762378	30.6494	7.76626e-71	6.03936e-69	151.14
chr19:44757590	4.49341	-0.98061	30.6493	7.76717e-71	6.04e-69	151.14
chr14:58634016	4.95293	-0.967439	30.6493	7.769e-71	6.04136e-69	151.14
chr12:123949341	4.45829	0.221585	30.6493	7.76919e-71	6.04143e-69	151.14
chr13:110334456	4.23805	1.40902	30.6491	7.77451e-71	6.04551e-69	151.139
chr15:99426628	4.55732	-0.238415	30.6491	7.77576e-71	6.04641e-69	151.139
chr5:96816673	-3.98488	-0.425122	-30.649	7.77782e-71	6.04795e-69	151.139
chr21:41762635	-3.73646	-0.595305	-30.6489	7.78446e-71	6.05304e-69	151.138
chr13:101399609	3.79963	-1.18506	30.6488	7.78766e-71	6.05546e-69	151.138
chr1:2134152	3.85476	1.5125	30.6487	7.79105e-71	6.05803e-69	151.137
chr2:98769319	3.86012	0.861037	30.6487	7.79175e-71	6.0585e-69	151.137
chr4:24795462	3.88573	-2.0097	30.6484	7.79954e-71	6.06449e-69	151.136
chr9:76321488	4.21805	-0.797317	30.6482	7.80714e-71	6.07034e-69	151.135
chr20:44116188	-3.76683	-0.866829	-30.6481	7.81176e-71	6.07386e-69	151.135
chr9:98229389	4.07354	-0.752256	30.6481	7.81221e-71	6.07414e-69	151.135
chr20:5000468	3.79744	-2.41274	30.648	7.81517e-71	6.07637e-69	151.134
chr6:154247280	-4.69329	0.537378	-30.6479	7.82032e-71	6.08031e-69	151.134
chr4:145765715	4.4072	1.1147	30.6475	7.83253e-71	6.08973e-69	151.132
chr1:11189354	4.0411	1.07238	30.6475	7.83509e-71	6.09166e-69	151.132
chr1:53509781	3.4289	-0.0890854	30.6474	7.83808e-71	6.09392e-69	151.131
chr1:175876653	4.07439	0.986463	30.6474	7.83921e-71	6.09473e-69	151.131
chr7:33727585	3.80988	-0.969695	30.6473	7.84202e-71	6.09684e-69	151.131
chr9:133814580	4.88756	-0.822073	30.647	7.85127e-71	6.10397e-69	151.13
chr4:1205160	4.2311	1.04518	30.647	7.85228e-71	6.10468e-69	151.129
chr18:12218772	4.23927	-0.163902	30.6468	7.85964e-71	6.11033e-69	151.129
chr3:194247498	4.9	-0.163171	30.6468	7.86077e-71	6.11115e-69	151.128
chr17:16516428	3.17122	0.345488	30.6467	7.86488e-71	6.11427e-69	151.128
chr15:58878351	5.09195	-0.293171	30.6466	7.86664e-71	6.11557e-69	151.128
chr17:81192810	4.81646	-0.00506098	30.6466	7.86692e-71	6.11572e-69	151.128
chr1:175221534	4.00341	-0.669878	30.6466	7.86716e-71	6.11584e-69	151.128
chr13:29434715	4.30988	-1.04652	30.6466	7.86819e-71	6.11657e-69	151.127
chr21:42040928	4.28793	0.0216463	30.6465	7.86928e-71	6.11735e-69	151.127
chr10:127908833	4.50939	-1.04201	30.6465	7.87083e-71	6.11849e-69	151.127
chr15:59208803	3.52463	1.52512	30.6465	7.8711e-71	6.11863e-69	151.127
chr8:22118585	4.41927	-0.661463	30.6465	7.87187e-71	6.11916e-69	151.127
chr12:127134163	4.7078	-0.677561	30.6464	7.87566e-71	6.12204e-69	151.126
chr12:119179205	3.58476	-1.84665	30.6463	7.87933e-71	6.12482e-69	151.126
chr16:10173089	4.14817	0.485671	30.6462	7.8815e-71	6.12644e-69	151.126
chr6:3739572	3.88561	-0.992805	30.646	7.88699e-71	6.13064e-69	151.125
chr8:54563297	3.09366	0.491707	30.6459	7.89225e-71	6.13466e-69	151.124
chr1:172450443	4.03598	-1.49726	30.6458	7.89639e-71	6.13781e-69	151.124
chr1:4735274	3.48646	0.589207	30.6457	7.89889e-71	6.13969e-69	151.124
chr17:41498336	-4.35305	0.175915	-30.6456	7.90336e-71	6.14309e-69	151.123
chr17:81064319	4.62573	-0.1825	30.6453	7.91608e-71	6.15291e-69	151.121
chr1:8450544	3.26866	1.59457	30.6453	7.91638e-71	6.15308e-69	151.121
chr12:121240600	-3.295	-1.92567	-30.6451	7.92075e-71	6.15641e-69	151.121
chr8:85437445	3.67951	-0.981098	30.6451	7.92369e-71	6.15862e-69	151.12
chr5:73266574	3.04049	1.71622	30.6449	7.92887e-71	6.16258e-69	151.12
chr5:20108782	4.63902	-0.728293	30.6447	7.93555e-71	6.1677e-69	151.119
chr11:1919487	3.7061	0.214634	30.6447	7.93661e-71	6.16845e-69	151.119
chr2:87583929	3.83829	-0.612439	30.6445	7.9436e-71	6.17382e-69	151.118
chr17:691419	3.8911	-1.09811	30.6444	7.94727e-71	6.1766e-69	151.117
chr8:81483334	3.54512	0.139756	30.6443	7.94996e-71	6.17862e-69	151.117
chr15:38628101	3.40439	0.451707	30.6443	7.95162e-71	6.17985e-69	151.117
chr7:142308016	2.9	1.41293	30.6443	7.95239e-71	6.18036e-69	151.117
chr10:60175367	3.40476	1.78152	30.6443	7.95246e-71	6.18036e-69	151.117
chr5:9624145	3.23293	1.72451	30.6442	7.95627e-71	6.18325e-69	151.116
chr3:188296130	3.89402	0.748232	30.6441	7.95974e-71	6.18588e-69	151.116
chr6:167954375	4.52061	-0.105305	30.6441	7.95999e-71	6.18601e-69	151.116
chr2:1591847	3.27902	0.575854	30.644	7.96345e-71	6.18863e-69	151.115
chr6:34068358	3.67829	0.709512	30.644	7.96359e-71	6.18866e-69	151.115
chr22:44675536	3.44341	1.00756	30.644	7.96454e-71	6.18933e-69	151.115
chr6:166874264	4.46598	-0.680915	30.6439	7.96686e-71	6.19107e-69	151.115
chr2:105859097	4.36756	-0.696463	30.6438	7.96875e-71	6.19246e-69	151.115
chr13:44024728	4.88683	-0.43439	30.6436	7.97761e-71	6.19928e-69	151.114
chr12:124034367	3.31451	1.40457	30.6436	7.97823e-71	6.1997e-69	151.114
chr16:74451179	5.72463	0.189878	30.6436	7.97889e-71	6.20014e-69	151.113
chr10:71266543	4.11744	-1.45604	30.6435	7.98032e-71	6.20118e-69	151.113
chr15:99998660	4.57451	-0.505549	30.6435	7.98165e-71	6.20214e-69	151.113
chr16:761768	4.36378	-0.960793	30.6434	7.98406e-71	6.20394e-69	151.113
chr4:78649678	3.65341	-0.0891463	30.6434	7.98607e-71	6.20544e-69	151.113
chr17:79949475	4.21134	0.911646	30.6433	7.98877e-71	6.20747e-69	151.112
chr12:111766368	3.15841	0.0355488	30.6432	7.99441e-71	6.21178e-69	151.112
chr8:130401907	4.465	0.00237805	30.6431	7.9952e-71	6.21232e-69	151.111
chr9:123757784	5.28951	0.272683	30.6431	7.99627e-71	6.21309e-69	151.111
chr3:157503409	5.25024	-0.941463	30.643	8.00009e-71	6.21599e-69	151.111
chr2:106270679	4.56232	-0.798963	30.6429	8.00213e-71	6.2175e-69	151.111
chr2:127662073	4.56659	-1.20659	30.6429	8.00353e-71	6.21852e-69	151.11
chr17:41799248	5.02756	-0.336463	30.6429	8.00369e-71	6.21858e-69	151.11
chr15:98580786	4.31915	-1.47128	30.6428	8.00856e-71	6.22229e-69	151.11
chr2:240204032	3.60744	-0.709451	30.6427	8.01116e-71	6.22424e-69	151.109
chr8:48816769	4.045	-0.162744	30.6427	8.01254e-71	6.22524e-69	151.109
chr6:36927940	4.57598	-0.584329	30.6426	8.01454e-71	6.22672e-69	151.109
chr8:40373279	3.46732	1.22537	30.6425	8.01981e-71	6.23075e-69	151.108
chr1:84635751	3.69537	1.37768	30.6424	8.02327e-71	6.23337e-69	151.108
chr11:11938321	4.75659	0.876463	30.6423	8.02732e-71	6.23645e-69	151.107
chr19:2465649	4.32354	-0.763841	30.6422	8.03182e-71	6.23987e-69	151.107
chr6:11599169	5.1039	-0.588293	30.6421	8.03226e-71	6.24015e-69	151.107
chr3:196211301	3.31049	0.347805	30.6419	8.0429e-71	6.24834e-69	151.105
chr3:195802937	-3.88073	-0.161829	-30.6418	8.04548e-71	6.25028e-69	151.105
chr21:34525365	5.31634	-0.438902	30.6416	8.0542e-71	6.25698e-69	151.104
chr12:1650629	3.47732	-1.09829	30.6415	8.05519e-71	6.25768e-69	151.104
chr2:6927104	4.82793	-0.724695	30.6415	8.05614e-71	6.25831e-69	151.104
chr22:37197984	4.73427	-1.46823	30.6415	8.05618e-71	6.25831e-69	151.104
chr9:8734160	-4.29451	1.00555	-30.6414	8.05834e-71	6.25992e-69	151.104
chr8:143021153	5.10585	-0.525	30.6414	8.06013e-71	6.26124e-69	151.103
chr16:69186564	-3.00415	-2.12439	-30.6412	8.06617e-71	6.26586e-69	151.103
chr3:49567559	4.42537	-0.683293	30.6412	8.06634e-71	6.26592e-69	151.103
chr10:127908832	4.39366	-1.3022	30.6412	8.06668e-71	6.26612e-69	151.103
chr22:36871393	3.2311	1.05226	30.6411	8.06959e-71	6.26831e-69	151.102
chr7:152677247	4.75537	-0.572317	30.6411	8.07277e-71	6.27071e-69	151.102
chr5:125200458	4.19866	-1.35238	30.641	8.07364e-71	6.27131e-69	151.102
chr4:150579436	3.0172	1.68591	30.641	8.07602e-71	6.27309e-69	151.101
chr8:22561009	3.30061	-2.46067	30.641	8.07671e-71	6.27356e-69	151.101
chr6:36246682	-2.83659	-2.18793	-30.6408	8.08094e-71	6.27677e-69	151.101
chr6:39115656	3.45317	-1.5239	30.6407	8.08601e-71	6.28064e-69	151.1
chr12:121240760	-3.9122	-1.25146	-30.6407	8.08634e-71	6.28083e-69	151.1
chr1:159431497	3.21659	1.47439	30.6406	8.08932e-71	6.28307e-69	151.1
chr19:15330169	4.24366	-1.185	30.6404	8.09943e-71	6.29086e-69	151.098
chr5:128536266	4.47732	-0.68878	30.6403	8.10077e-71	6.29176e-69	151.098
chr6:16139635	3.10061	1.9936	30.6403	8.10077e-71	6.29176e-69	151.098
chr5:180331101	4.61207	-1.4514	30.6403	8.10128e-71	6.29208e-69	151.098
chr17:81043681	4.7089	-0.596037	30.6401	8.10856e-71	6.29766e-69	151.097
chr22:20551287	5.47622	-0.447866	30.6401	8.10963e-71	6.29843e-69	151.097
chr7:5695492	-3.94476	-0.905305	-30.64	8.11372e-71	6.30154e-69	151.097
chr12:52437211	3.62549	-0.123963	30.64	8.11393e-71	6.30162e-69	151.097
chr17:18006978	4.23671	0.375061	30.6398	8.11954e-71	6.30591e-69	151.096
chr18:55510992	-4.63963	-0.118598	-30.6396	8.12827e-71	6.31262e-69	151.095
chr2:160396880	4.68	0.0095122	30.6394	8.13412e-71	6.31709e-69	151.094
chr16:55439422	-3.67134	-1.1275	-30.6394	8.13486e-71	6.3176e-69	151.094
chr12:96190984	3.9928	-1.36896	30.6394	8.13564e-71	6.31813e-69	151.094
chr22:25741826	3.6411	-0.272866	30.6392	8.14458e-71	6.32501e-69	151.093
chr16:1526043	4.63329	0.174207	30.639	8.14949e-71	6.32875e-69	151.092
chr1:7527349	3.97049	0.594634	30.6388	8.15922e-71	6.33624e-69	151.091
chr15:48996395	3.52268	1.82195	30.6387	8.16345e-71	6.33945e-69	151.091
chr10:91164629	4.22195	-0.557439	30.6386	8.1647e-71	6.34035e-69	151.09
chr4:16126285	3.69195	0.177439	30.6386	8.16773e-71	6.34263e-69	151.09
chr5:159095480	4.91598	-0.926768	30.6383	8.17767e-71	6.35028e-69	151.089
chr20:57620508	-4.41146	-0.881463	-30.6383	8.17802e-71	6.35048e-69	151.089
chr5:33997387	-3.51841	0.0551829	-30.6382	8.18112e-71	6.35282e-69	151.088
chr12:121132121	4.44171	-0.792683	30.6381	8.18376e-71	6.3548e-69	151.088
chr16:11834472	-4.1622	-1.09463	-30.6381	8.18565e-71	6.35619e-69	151.088
chr2:149141191	3.82878	-0.371951	30.6381	8.18611e-71	6.35648e-69	151.088
chr10:11783472	4.1989	0.237866	30.638	8.18974e-71	6.35922e-69	151.087
chr1:162136982	4.5078	-1.06146	30.6379	8.19233e-71	6.36117e-69	151.087
chr9:129319901	3.96549	0.459695	30.6379	8.19464e-71	6.36289e-69	151.087
chr7:157302637	-3.64756	-2.13902	-30.6377	8.20104e-71	6.36779e-69	151.086
chr11:63952263	-4.86659	0.64122	-30.6372	8.21919e-71	6.38181e-69	151.084
chr7:51302917	4.26195	-1.77146	30.6371	8.22312e-71	6.38479e-69	151.083
chr11:124896976	4.34073	-0.485976	30.637	8.22552e-71	6.38658e-69	151.083
chr3:102156438	3.8261	0.918293	30.637	8.22713e-71	6.38776e-69	151.083
chr21:45516007	3.90354	1.63994	30.637	8.22823e-71	6.38854e-69	151.083
chr8:133577980	-4.86671	0.218232	-30.637	8.22917e-71	6.3892e-69	151.083
chr2:148653730	3.41841	-1.2564	30.6369	8.23126e-71	6.39076e-69	151.082
chr15:65903324	3.3378	-0.20061	30.6369	8.23198e-71	6.39124e-69	151.082
chr13:51975933	3.57354	1.83835	30.6368	8.23493e-71	6.39346e-69	151.082
chr4:15690613	3.53341	-1.30427	30.6367	8.2398e-71	6.39717e-69	151.081
chr1:183282291	3.74829	0.784756	30.6363	8.25261e-71	6.40704e-69	151.08
chr19:42095944	4.36232	0.349817	30.6363	8.25297e-71	6.40725e-69	151.08
chr7:28230405	3.90707	-0.0467073	30.6363	8.25561e-71	6.40923e-69	151.079
chr2:60409380	4.66854	-1.11598	30.6361	8.26086e-71	6.41323e-69	151.079
chr9:106929568	5.0422	1.30463	30.636	8.26488e-71	6.41629e-69	151.078
chr20:33897539	2.90439	1.36634	30.636	8.26502e-71	6.41632e-69	151.078
chr17:72435328	4.49159	-0.759451	30.636	8.26593e-71	6.41695e-69	151.078
chr2:237056987	4.51927	-0.43122	30.636	8.26638e-71	6.41723e-69	151.078
chr2:241269126	4.93415	-1.15354	30.6359	8.27109e-71	6.42082e-69	151.078
chr5:97368675	3.22683	2.12902	30.6358	8.27259e-71	6.42191e-69	151.077
chr6:89561432	-3.42927	0.608293	-30.6358	8.27306e-71	6.4222e-69	151.077
chr8:2131347	4.77037	-0.743963	30.6357	8.27808e-71	6.42603e-69	151.077
chr4:3512292	3.45232	1.07982	30.6357	8.27877e-71	6.42644e-69	151.077
chr2:15085117	3.62829	0.697683	30.6357	8.27879e-71	6.42644e-69	151.077
chr2:218382239	-4.47927	0.186707	-30.6356	8.28248e-71	6.42923e-69	151.076
chr3:188304034	-3.8978	1.55134	-30.6355	8.2852e-71	6.43127e-69	151.076
chr19:993908	3.79378	0.592988	30.6355	8.28712e-71	6.43269e-69	151.076
chr8:73092571	3.8289	0.329207	30.6354	8.28897e-71	6.43405e-69	151.075
chr18:77078556	4.4522	0.799756	30.6352	8.29593e-71	6.43939e-69	151.075
chr1:220882228	4.79463	0.559024	30.6352	8.29786e-71	6.44081e-69	151.074
chr5:176996138	-4.86829	0.324634	-30.6351	8.29932e-71	6.44187e-69	151.074
chr8:102663100	4.15939	-1.51628	30.635	8.30379e-71	6.44527e-69	151.074
chr3:38374462	-4.60171	0.295854	-30.635	8.30518e-71	6.44627e-69	151.073
chr10:126398426	3.99415	-0.200366	30.635	8.30591e-71	6.44677e-69	151.073
chr14:21085579	-4.16951	-0.877195	-30.6348	8.31133e-71	6.4509e-69	151.073
chr11:130487238	4.03512	0.00402439	30.6348	8.31143e-71	6.45091e-69	151.073
chr1:27011830	4.46756	-0.94378	30.6347	8.31504e-71	6.45364e-69	151.072
chr7:124791628	4.31024	-0.91939	30.6347	8.31598e-71	6.4543e-69	151.072
chr9:68530814	3.66951	-2.03061	30.6345	8.32491e-71	6.46115e-69	151.071
chr1:159470477	3.46012	-1.28457	30.6345	8.32566e-71	6.46167e-69	151.071
chr1:3598436	-4.12134	-1.6003	-30.6344	8.32816e-71	6.46354e-69	151.071
chr8:59601323	5.02061	-0.430183	30.6342	8.33424e-71	6.46818e-69	151.07
chr17:55344831	4.27415	-0.332805	30.6341	8.34069e-71	6.47311e-69	151.069
chr14:77879521	3.04817	0.825183	30.6341	8.34085e-71	6.47316e-69	151.069
chr19:45385775	-3.49659	-1.35902	-30.634	8.34204e-71	6.47402e-69	151.069
chr21:45076309	4.41915	-0.761037	30.634	8.34498e-71	6.47623e-69	151.069
chr5:168363898	3.82695	-0.879451	30.6337	8.35435e-71	6.48343e-69	151.068
chr10:106699322	2.87805	1.32805	30.6337	8.35715e-71	6.48553e-69	151.067
chr4:74446695	4.76463	0.241707	30.6336	8.35734e-71	6.48561e-69	151.067
chr13:50830076	-4.08537	-0.91878	-30.6336	8.35858e-71	6.48649e-69	151.067
chr5:2537507	-4.07134	0.676159	-30.6334	8.36611e-71	6.49227e-69	151.066
chr4:24795363	3.58646	-1.87896	30.6334	8.36676e-71	6.49269e-69	151.066
chr1:146852362	4.20854	0.742073	30.6334	8.36685e-71	6.49269e-69	151.066
chr6:167114009	4.68524	-0.584207	30.6331	8.37814e-71	6.50138e-69	151.065
chr1:12540411	3.42427	-2.34091	30.6331	8.37927e-71	6.50218e-69	151.065
chr3:58528766	-4.3439	0.542317	-30.633	8.38425e-71	6.50598e-69	151.064
chr7:98211793	3.55976	-0.574634	30.6329	8.38691e-71	6.50797e-69	151.064
chr5:88882322	-4.18085	-1.39226	-30.6329	8.38707e-71	6.50802e-69	151.064
chr2:127700859	4.54963	-0.329695	30.6329	8.38835e-71	6.50895e-69	151.063
chr11:73305223	4.16037	-0.00945122	30.6328	8.39165e-71	6.51142e-69	151.063
chr15:66370455	-3.49402	-1.23409	-30.6328	8.39174e-71	6.51142e-69	151.063
chr1:237685719	3.59463	-0.624878	30.6326	8.40019e-71	6.51791e-69	151.062
chr6:36038567	-3.69207	0.227134	-30.6325	8.4007e-71	6.51824e-69	151.062
chr10:86666067	4.4611	-0.171159	30.6325	8.40289e-71	6.51986e-69	151.062
chr3:111764139	3.98829	-0.29061	30.6325	8.40408e-71	6.52071e-69	151.062
chr2:215528734	3.59451	1.33799	30.6321	8.41981e-71	6.53284e-69	151.06
chr9:78253421	-2.79122	1.32646	-30.632	8.42309e-71	6.53532e-69	151.059
chr6:24687054	-4.45598	0.221768	-30.6318	8.42949e-71	6.54021e-69	151.059
chr19:35163184	4.92585	-0.967561	30.6315	8.43983e-71	6.54816e-69	151.057
chr1:223888187	4.65	-0.886463	30.6315	8.44051e-71	6.54862e-69	151.057
chr14:100984824	3.18134	2.00945	30.6314	8.44531e-71	6.55226e-69	151.057
chr16:14371418	3.86585	1.10829	30.6313	8.45079e-71	6.55644e-69	151.056
chr13:113026895	4.75561	-0.152683	30.6313	8.45136e-71	6.55681e-69	151.056
chr19:50466871	3.09232	1.86628	30.6312	8.45214e-71	6.55735e-69	151.056
chr3:24161975	3.90098	-0.954024	30.6312	8.45368e-71	6.55846e-69	151.056
chr2:65378676	4.185	1.37787	30.6312	8.45479e-71	6.55925e-69	151.056
chr11:44467091	4.25524	-1.46043	30.6312	8.45494e-71	6.5593e-69	151.056
chr5:157517047	4.10012	0.947134	30.6311	8.45799e-71	6.56159e-69	151.055
chr5:176439103	4.16012	-1.17018	30.631	8.46279e-71	6.56523e-69	151.055
chr2:160747863	4.40976	-0.798415	30.631	8.46287e-71	6.56523e-69	151.055
chr22:26479404	-5.60598	-0.749085	-30.6309	8.46339e-71	6.56556e-69	151.055
chr8:66120657	3.85756	0.164024	30.6308	8.46809e-71	6.56913e-69	151.054
chr9:87423317	4.53695	0.0516463	30.6308	8.46833e-71	6.56925e-69	151.054
chr7:70693295	3.91159	-0.614451	30.6308	8.47111e-71	6.57133e-69	151.054
chr12:1629407	4.26646	-1.08494	30.6307	8.4718e-71	6.57179e-69	151.054
chr3:14126215	4.54756	-0.716098	30.6307	8.47199e-71	6.57187e-69	151.054
chr7:23022518	4.58085	-0.4675	30.6307	8.47477e-71	6.57395e-69	151.053
chr2:170886374	4.15341	-0.652805	30.6306	8.47715e-71	6.57572e-69	151.053
chr10:97165520	3.06354	0.638354	30.6306	8.47807e-71	6.57636e-69	151.053
chr2:36561424	3.03512	2.11171	30.6304	8.4843e-71	6.58112e-69	151.052
chr7:71824469	4.59732	-0.413659	30.6304	8.48511e-71	6.58168e-69	151.052
chr9:87148837	3.8139	-2.13317	30.6303	8.48708e-71	6.58313e-69	151.052
chr1:54403159	5.23683	-0.751951	30.63	8.49894e-71	6.59226e-69	151.05
chr17:19753291	-3.5639	-1.14463	-30.63	8.49915e-71	6.59235e-69	151.05
chr11:112120333	-3.69927	0.68439	-30.63	8.50073e-71	6.5935e-69	151.05
chr7:150389122	-3.09671	1.11518	-30.6299	8.50461e-71	6.59644e-69	151.05
chr11:46386849	4.2378	-0.951585	30.6299	8.50631e-71	6.59768e-69	151.05
chr16:276468	3.85598	0.307988	30.6298	8.50917e-71	6.59982e-69	151.049
chr7:131088556	4.02427	1.72884	30.6297	8.51133e-71	6.60137e-69	151.049
chr17:2407575	5.32488	-1.08049	30.6297	8.51135e-71	6.60137e-69	151.049
chr7:34042593	3.5828	1.83067	30.6297	8.51466e-71	6.60386e-69	151.049
chr4:7635794	-4.29902	-0.783171	-30.6296	8.51726e-71	6.6058e-69	151.048
chr13:43814537	4.04366	-0.0445122	30.6296	8.5182e-71	6.60646e-69	151.048
chr17:79950535	4.62512	1.20049	30.6295	8.51928e-71	6.60722e-69	151.048
chr8:7398521	4.38415	-0.597927	30.6294	8.52388e-71	6.61071e-69	151.047
chr12:98593119	3.96293	-1.04378	30.6293	8.52691e-71	6.61299e-69	151.047
chr13:114035073	4.0861	0.496463	30.6291	8.53469e-71	6.61895e-69	151.046
chr20:62635504	4.60354	-0.83128	30.6291	8.53568e-71	6.61965e-69	151.046
chr1:40770795	3.78805	0.240366	30.629	8.54066e-71	6.62344e-69	151.046
chr2:96837734	3.56695	0.713232	30.629	8.54203e-71	6.62443e-69	151.045
chr17:1720327	3.16024	0.780244	30.6289	8.544e-71	6.62588e-69	151.045
chr12:47741716	-3.81793	0.54311	-30.6289	8.54509e-71	6.62665e-69	151.045
chr1:45329832	4.84	-0.760488	30.6288	8.55036e-71	6.63066e-69	151.044
chr11:1764675	4.30244	-0.514146	30.6287	8.55148e-71	6.63146e-69	151.044
chr8:42543268	3.67037	-0.185183	30.6287	8.55348e-71	6.63294e-69	151.044
chr2:144479446	4.80049	-0.172683	30.6286	8.55634e-71	6.63508e-69	151.044
chr11:44973229	3.10622	1.58957	30.6283	8.57027e-71	6.64581e-69	151.042
chr6:168957240	3.41695	1.37262	30.6282	8.5711e-71	6.64638e-69	151.042
chr20:57329905	3.32659	-2.27622	30.6281	8.57586e-71	6.64999e-69	151.041
chr3:128336956	4.58159	0.197012	30.6281	8.57645e-71	6.65038e-69	151.041
chr6:30198254	3.92939	0.96689	30.6281	8.57811e-71	6.65159e-69	151.041
chr3:86990119	3.79829	-1.60671	30.6278	8.59019e-71	6.66089e-69	151.04
chr7:29281857	4.06573	-0.811646	30.6277	8.59191e-71	6.66214e-69	151.04
chr17:75754593	3.95073	1.27073	30.6276	8.59703e-71	6.66604e-69	151.039
chr1:152924317	4.15354	-0.999695	30.6273	8.60875e-71	6.67505e-69	151.038
chr1:202121828	3.52976	0.837561	30.6273	8.60912e-71	6.67527e-69	151.038
chr8:10806346	-3.90415	1.38622	-30.6273	8.61028e-71	6.67609e-69	151.037
chr2:237016724	3.27939	1.47701	30.6271	8.6156e-71	6.68014e-69	151.037
chr22:30257770	4.12622	0.250427	30.6271	8.61724e-71	6.68134e-69	151.037
chr10:11719720	4.65305	-0.0838415	30.627	8.62026e-71	6.6836e-69	151.036
chr6:30071209	4.32207	0.28872	30.627	8.62087e-71	6.684e-69	151.036
chr7:1062589	-3.825	0.727866	-30.6269	8.6253e-71	6.68737e-69	151.036
chr5:1104115	-4.83256	-0.46872	-30.6268	8.62849e-71	6.68976e-69	151.035
chr5:15209551	3.23585	-1.925	30.6266	8.63682e-71	6.69615e-69	151.034
chr11:102153039	3.7678	1.0361	30.6262	8.65133e-71	6.70732e-69	151.033
chr4:146223452	5.39707	0.135366	30.6262	8.65167e-71	6.70749e-69	151.033
chr6:105814706	4.60939	-0.552134	30.6262	8.65173e-71	6.70749e-69	151.033
chr3:196795861	3.37878	1.72537	30.6262	8.65442e-71	6.70949e-69	151.032
chr1:1062666	3.89976	-1.43744	30.6261	8.65598e-71	6.71063e-69	151.032
chr8:18555781	4.43354	0.419939	30.6261	8.65623e-71	6.71075e-69	151.032
chr7:103149820	2.97317	1.62939	30.6259	8.66646e-71	6.7186e-69	151.031
chr19:41121423	3.39927	-1.5989	30.6258	8.6682e-71	6.71988e-69	151.031
chr1:87154611	-3.95732	0.0697561	-30.6257	8.67294e-71	6.72347e-69	151.03
chr18:77087955	5.21268	-0.50439	30.6257	8.67519e-71	6.72515e-69	151.03
chr16:74450027	5.42488	0.320854	30.6255	8.68083e-71	6.72945e-69	151.029
chr6:32047935	3.21366	1.73	30.625	8.70249e-71	6.74616e-69	151.027
chr16:88234839	4.53402	-1.34238	30.6249	8.70727e-71	6.74979e-69	151.026
chr10:76034937	2.77305	1.59372	30.6248	8.70814e-71	6.75039e-69	151.026
chr4:71196212	5.80695	-0.555549	30.6246	8.71698e-71	6.75716e-69	151.025
chr6:30335963	4.29085	0.264573	30.6245	8.72051e-71	6.75983e-69	151.025
chr10:114393712	4.30841	-0.535549	30.6245	8.72099e-71	6.76012e-69	151.025
chr22:30416672	4.62122	-0.842927	30.6245	8.72109e-71	6.76013e-69	151.025
chr17:75645594	3.90012	-1.52555	30.6244	8.72446e-71	6.76266e-69	151.024
chr9:129451708	3.47354	0.227866	30.6244	8.72562e-71	6.76348e-69	151.024
chr2:197311607	4.47622	-1.45055	30.6243	8.73135e-71	6.76785e-69	151.023
chr16:57801555	3.27146	-1.87451	30.6242	8.73392e-71	6.76977e-69	151.023
chr12:123944705	-3.54439	1.08598	-30.6241	8.73889e-71	6.77348e-69	151.023
chr10:97531836	4.29659	-0.0214634	30.6241	8.7389e-71	6.77348e-69	151.023
chr19:6238503	-3.99049	0.51439	-30.6241	8.73975e-71	6.77401e-69	151.022
chr10:28238946	3.58488	1.38683	30.6241	8.73979e-71	6.77401e-69	151.022
chr3:159273232	3.74902	-1.80415	30.624	8.74048e-71	6.77448e-69	151.022
chr3:45756334	4.15659	0.783171	30.6239	8.74516e-71	6.77803e-69	151.022
chr15:40339278	4.34122	-0.845	30.6238	8.75067e-71	6.78222e-69	151.021
chr4:139779911	4.30037	1.38518	30.6237	8.75392e-71	6.78466e-69	151.021
chr9:86603523	4.70463	0.0310976	30.6235	8.76245e-71	6.7912e-69	151.02
chr2:174013902	3.51817	-0.615183	30.6235	8.7636e-71	6.79202e-69	151.02
chr14:68686118	4.76561	-0.300122	30.6235	8.76411e-71	6.79234e-69	151.02
chr8:37016641	3.39122	2.20988	30.6234	8.76554e-71	6.79337e-69	151.02
chr5:14464751	-4.19902	1.42451	-30.6234	8.76783e-71	6.79507e-69	151.019
chr1:2207440	3.92146	0.518659	30.6234	8.76805e-71	6.79517e-69	151.019
chr3:8793506	3.2778	1.77476	30.6232	8.77619e-71	6.8014e-69	151.018
chr17:47855874	-4.0628	-0.00347561	-30.6231	8.77868e-71	6.80325e-69	151.018
chr15:48554343	3.54427	1.1575	30.6231	8.77888e-71	6.80333e-69	151.018
chr14:96739833	3.18012	-0.405549	30.6231	8.781e-71	6.8049e-69	151.018
chr12:3469588	3.41756	1.48207	30.6227	8.79445e-71	6.81524e-69	151.016
chr3:182342393	3.03427	-0.924573	30.6225	8.80215e-71	6.82113e-69	151.015
chr7:123824526	-3.87902	1.04707	-30.6225	8.80349e-71	6.8221e-69	151.015
chr13:113533232	4.85451	-0.911159	30.6225	8.80584e-71	6.82384e-69	151.015
chr20:50980427	3.90927	-1.43195	30.6223	8.8114e-71	6.82807e-69	151.014
chr2:241270091	4.68622	-1.15482	30.6223	8.81176e-71	6.82828e-69	151.014
chr3:101780877	3.82927	-1.94122	30.6223	8.81395e-71	6.8299e-69	151.014
chr5:149799219	3.68476	-1.87823	30.6221	8.82032e-71	6.83476e-69	151.013
chr10:80158407	4.80793	-0.00884146	30.622	8.82522e-71	6.83848e-69	151.013
chr1:3891185	-5.43341	0.054878	-30.6218	8.83219e-71	6.84381e-69	151.012
chr17:46929157	3.44841	0.963963	30.6218	8.83407e-71	6.84519e-69	151.012
chr7:149765657	5.17671	-0.440549	30.6217	8.83651e-71	6.847e-69	151.011
chr6:129786111	3.8572	0.543476	30.6216	8.8412e-71	6.85055e-69	151.011
chr2:111525763	4.59488	-0.156585	30.6216	8.84161e-71	6.8508e-69	151.011
chr18:9628101	3.94402	-0.00871951	30.6215	8.84435e-71	6.85285e-69	151.011
chr6:107986035	3.97537	1.01	30.6215	8.84486e-71	6.85317e-69	151.011
chr4:168637086	4.21024	0.961585	30.6213	8.85419e-71	6.86028e-69	151.009
chr12:122842414	3.33024	1.41293	30.6213	8.85424e-71	6.86028e-69	151.009
chr17:42673842	-3.12439	-0.47878	-30.6212	8.85594e-71	6.86152e-69	151.009
chr22:38300193	5.33854	-0.541341	30.6212	8.85682e-71	6.86212e-69	151.009
chr1:36322548	3.37317	-2.7039	30.621	8.86522e-71	6.86856e-69	151.008
chr8:58992273	4.41378	-1.40323	30.6209	8.87074e-71	6.87276e-69	151.008
chr2:15085069	3.83537	0.195122	30.6209	8.87195e-71	6.87362e-69	151.007
chr22:27460759	3.9939	0.0560976	30.6208	8.87302e-71	6.87437e-69	151.007
chr17:7992807	4.7611	-0.437988	30.6207	8.87878e-71	6.87876e-69	151.007
chr20:62656071	6.21232	0.352744	30.6205	8.88582e-71	6.88413e-69	151.006
chr19:30372335	3.23768	-0.792256	30.6204	8.88937e-71	6.88681e-69	151.006
chr9:69671443	4.85878	-0.309878	30.6204	8.88974e-71	6.88702e-69	151.005
chr10:129884004	-4.0811	-0.804451	-30.6204	8.89035e-71	6.88741e-69	151.005
chr11:119380586	5.1089	-1.01091	30.6204	8.89101e-71	6.88785e-69	151.005
chr5:177459236	5.61695	-0.0804268	30.6201	8.9047e-71	6.89838e-69	151.004
chr15:33701727	3.87939	0.415671	30.62	8.90723e-71	6.90026e-69	151.004
chr6:154368379	-4.32695	-0.130915	-30.62	8.90765e-71	6.90051e-69	151.003
chr9:70411181	5.22695	-1.25896	30.62	8.90816e-71	6.90083e-69	151.003
chr16:12758385	3.94573	1.1686	30.62	8.90859e-71	6.90108e-69	151.003
chr6:169640072	4.0789	1.09091	30.6198	8.91594e-71	6.9067e-69	151.003
chr14:58634015	4.46598	-0.8275	30.6198	8.91622e-71	6.90684e-69	151.003
chr10:96646606	4.38427	-0.990305	30.6197	8.92145e-71	6.91081e-69	151.002
chr14:103372642	4.67402	-0.846646	30.6195	8.92687e-71	6.91494e-69	151.001
chr1:40807289	3.42341	1.32415	30.6195	8.92705e-71	6.915e-69	151.001
chr5:132103284	5.05354	-0.197012	30.6193	8.93655e-71	6.92228e-69	151
chr8:11558922	-3.90829	-0.605854	-30.6192	8.9398e-71	6.92473e-69	151
chr14:23414023	4.13207	0.0932317	30.6192	8.94028e-71	6.92502e-69	151
chr3:58491350	4.75951	-0.975976	30.6191	8.94518e-71	6.92874e-69	150.999
chr9:121822858	4.5822	-0.327073	30.6189	8.95195e-71	6.9339e-69	150.999
chr7:113120428	5.27695	0.574939	30.6188	8.95617e-71	6.93709e-69	150.998
chr1:1554899	4.69829	-0.859512	30.6188	8.95835e-71	6.9387e-69	150.998
chr3:14432685	4.04354	-1.07591	30.6187	8.95968e-71	6.93962e-69	150.998
chr11:34363740	3.46476	-1.0147	30.6187	8.95972e-71	6.93962e-69	150.998
chr10:83925368	3.64988	-1.64835	30.6185	8.97024e-71	6.94768e-69	150.996
chr7:129454469	3.62732	1.57585	30.6185	8.97136e-71	6.94847e-69	150.996
chr11:44467285	4.26354	-0.945305	30.6184	8.9732e-71	6.94982e-69	150.996
chr2:36530684	-3.56927	-0.840244	-30.6183	8.97886e-71	6.95413e-69	150.996
chr18:7317853	4.25354	0.600305	30.6182	8.98157e-71	6.95615e-69	150.995
chr9:136423060	4.61561	1.59756	30.6178	8.99912e-71	6.96967e-69	150.993
chr10:570993	4.75415	0.505244	30.6176	9.00901e-71	6.97724e-69	150.992
chr22:40652400	4.7028	-0.2925	30.6174	9.01428e-71	6.98125e-69	150.992
chr4:107930838	3.53976	-1.31159	30.6174	9.01601e-71	6.98251e-69	150.991
chr8:28375660	3.01927	-2.1989	30.6173	9.02224e-71	6.98726e-69	150.991
chr1:20375668	3.90793	0.375549	30.6173	9.02248e-71	6.98736e-69	150.991
chr7:152143653	4.42841	0.472744	30.6172	9.02361e-71	6.98816e-69	150.991
chr15:74365521	2.92415	1.00829	30.6172	9.0251e-71	6.98924e-69	150.99
chr20:58818968	4.70402	-0.415671	30.6172	9.02643e-71	6.99019e-69	150.99
chr9:134783527	-3.47988	1.03896	-30.6171	9.02706e-71	6.9906e-69	150.99
chr8:140589250	4.69976	-0.581098	30.6171	9.02868e-71	6.99178e-69	150.99
chr10:491040	3.86695	-1.81738	30.6169	9.03905e-71	6.99974e-69	150.989
chr7:74029538	-3.85549	-1.18823	-30.6168	9.04171e-71	7.00171e-69	150.989
chr13:23467112	2.9989	-0.663232	30.6167	9.04478e-71	7.00401e-69	150.988
chr6:170223008	-4.12707	-1.0689	-30.6166	9.04889e-71	7.00712e-69	150.988
chr3:125210042	4.15378	0.364573	30.6165	9.05491e-71	7.0117e-69	150.987
chr3:169624598	3.48659	0.906098	30.6164	9.05838e-71	7.01431e-69	150.987
chr7:41108458	4.7778	-0.489634	30.6164	9.05919e-71	7.01486e-69	150.987
chr5:132408090	3.56854	1.64732	30.6162	9.06501e-71	7.01929e-69	150.986
chr15:74138849	3.19134	1.25982	30.6159	9.07964e-71	7.03054e-69	150.984
chr15:44667149	3.55451	1.04799	30.6156	9.09213e-71	7.04013e-69	150.983
chr18:58556413	4.62366	-0.972439	30.6155	9.09796e-71	7.04457e-69	150.982
chr5:68884334	-4.00976	-0.624512	-30.6154	9.10004e-71	7.0461e-69	150.982
chr11:58060868	4.64707	-0.89122	30.6154	9.10283e-71	7.04818e-69	150.982
chr11:2135225	2.82085	1.0447	30.615	9.11984e-71	7.06127e-69	150.98
chr12:52301485	4.22841	-0.312134	30.6146	9.13677e-71	7.0743e-69	150.978
chr15:66644903	3.89049	-0.462195	30.6145	9.13898e-71	7.07594e-69	150.978
chr11:64319693	-4.3089	0.135671	-30.6145	9.14012e-71	7.07674e-69	150.978
chr16:70691216	4.4161	-0.634634	30.6143	9.14622e-71	7.08138e-69	150.977
chr5:10017883	4.01341	1.37159	30.6143	9.14705e-71	7.08195e-69	150.977
chr6:107787406	-3.22756	-0.907195	-30.6143	9.1485e-71	7.08299e-69	150.977
chr7:5497352	3.89561	-1.17207	30.614	9.15913e-71	7.09114e-69	150.976
chr8:13131007	4.73939	-1.13396	30.614	9.15933e-71	7.09122e-69	150.976
chr19:2494168	4.28854	-1.04451	30.614	9.16037e-71	7.09194e-69	150.976
chr10:31052068	3.6722	-0.111463	30.6137	9.17364e-71	7.10214e-69	150.974
chr9:34992645	4.31159	-1.51628	30.6136	9.17851e-71	7.10583e-69	150.974
chr9:121825199	4.1172	-1.70823	30.6135	9.18037e-71	7.10719e-69	150.973
chr2:22377498	4.56598	-0.804573	30.6135	9.1807e-71	7.10737e-69	150.973
chr5:177469218	5.02122	-0.881098	30.6135	9.18172e-71	7.10808e-69	150.973
chr20:57259652	-4.46634	0.696585	-30.6134	9.18474e-71	7.11034e-69	150.973
chr2:112151215	4.45915	1.11396	30.6134	9.1849e-71	7.11038e-69	150.973
chr7:30745657	3.50207	-0.0896951	30.613	9.20252e-71	7.12394e-69	150.971
chr5:100398945	-3.63768	-1.12896	-30.613	9.20307e-71	7.12429e-69	150.971
chr13:87675562	4.07207	-0.189939	30.613	9.20492e-71	7.12564e-69	150.971
chr14:97414849	3.48622	1.33152	30.6129	9.20993e-71	7.12944e-69	150.97
chr7:151015259	4.52256	-1.2436	30.6128	9.21191e-71	7.13087e-69	150.97
chr1:40509487	4.52598	-1.3714	30.6128	9.21198e-71	7.13087e-69	150.97
chr4:1644596	3.33793	1.45226	30.6127	9.21736e-71	7.13495e-69	150.969
chr4:140098045	4.43024	-0.112073	30.6126	9.21981e-71	7.13678e-69	150.969
chr17:75103983	5.55317	-0.0563415	30.6125	9.22411e-71	7.14002e-69	150.969
chr1:8660540	3.79793	-2.37848	30.6125	9.22703e-71	7.1422e-69	150.968
chr3:38134042	3.78098	1.48902	30.6125	9.22725e-71	7.14229e-69	150.968
chr1:33008304	4.54134	0.0188415	30.6124	9.22747e-71	7.14239e-69	150.968
chr1:100345014	3.61951	0.346951	30.6124	9.23036e-71	7.14454e-69	150.968
chr14:95312473	4.99329	0.217256	30.6124	9.2315e-71	7.14535e-69	150.968
chr7:130823251	4.21232	0.552622	30.6123	9.23446e-71	7.14756e-69	150.967
chr3:196988522	3.19854	-0.0429268	30.6122	9.23627e-71	7.14888e-69	150.967
chr1:14523061	3.8578	-1.71695	30.6121	9.24153e-71	7.15287e-69	150.967
chr19:40400700	4.85634	-0.992195	30.612	9.24456e-71	7.15514e-69	150.966
chr4:85497106	-4.74805	-0.30439	-30.612	9.24498e-71	7.15538e-69	150.966
chr7:50305311	-3.30049	-1.87927	-30.6117	9.25759e-71	7.16506e-69	150.965
chr17:45131846	4.23	-0.984146	30.6117	9.2595e-71	7.16646e-69	150.965
chr14:68715056	4.02915	0.709329	30.6117	9.26068e-71	7.16729e-69	150.965
chr13:28499085	3.32439	1.01866	30.6116	9.26476e-71	7.17037e-69	150.964
chr12:177535	2.88085	0.514817	30.6115	9.26862e-71	7.17328e-69	150.964
chr15:77531702	5.17744	-0.249329	30.6113	9.27729e-71	7.17991e-69	150.963
chr5:1548725	4.87244	-0.898171	30.6113	9.27788e-71	7.18029e-69	150.963
chr20:58818864	4.36732	-1.28171	30.6111	9.28676e-71	7.18708e-69	150.962
chr3:195892623	3.92671	0.358841	30.6107	9.30421e-71	7.2005e-69	150.96
chr2:75493385	4.7172	0.915183	30.6106	9.30678e-71	7.20241e-69	150.96
chr11:91104436	4.07573	-1.1764	30.6105	9.3126e-71	7.20684e-69	150.959
chr18:79398115	3.62256	1.41823	30.6104	9.31453e-71	7.20825e-69	150.959
chr5:179326042	3.79476	0.484329	30.6104	9.31582e-71	7.20917e-69	150.959
chr16:68083612	4.13098	0.424878	30.6104	9.31744e-71	7.21034e-69	150.959
chr10:26934415	3.83244	-0.410976	30.6103	9.32162e-71	7.2135e-69	150.958
chr10:97367085	5.12695	0.464695	30.61	9.33539e-71	7.22407e-69	150.957
chr14:105430999	3.9472	0.605427	30.6099	9.33878e-71	7.22662e-69	150.956
chr5:179326015	4.23207	0.653232	30.6099	9.33917e-71	7.22684e-69	150.956
chr1:24540302	-3.86476	1.24348	-30.6098	9.34112e-71	7.22826e-69	150.956
chr6:589322	5.16598	1.22518	30.6098	9.34198e-71	7.22885e-69	150.956
chr1:172838456	5.21634	0.140732	30.6097	9.34812e-71	7.23352e-69	150.955
chr1:218659066	4.05915	-0.949817	30.6096	9.34997e-71	7.23487e-69	150.955
chr1:64956239	4.31354	0.2775	30.6096	9.3529e-71	7.23706e-69	150.955
chr11:123188494	-3.46171	-1.20866	-30.6095	9.35521e-71	7.23877e-69	150.955
chr1:154453650	-4.02878	-0.755366	-30.6093	9.36225e-71	7.24413e-69	150.954
chr12:121444606	4.87354	-0.289451	30.6093	9.36332e-71	7.24488e-69	150.954
chr3:194841155	4.43976	-1.4122	30.6093	9.36449e-71	7.2457e-69	150.954
chr3:9880407	4.46463	-0.461951	30.6092	9.36806e-71	7.24838e-69	150.953
chr2:235507204	3.70683	1.04927	30.6092	9.36929e-71	7.24926e-69	150.953
chr17:81192885	5.05634	-0.439146	30.6091	9.37345e-71	7.25239e-69	150.953
chr8:141161137	3.84793	-1.04457	30.6091	9.37422e-71	7.25291e-69	150.952
chr10:5619052	3.38037	0.827012	30.6089	9.38079e-71	7.25791e-69	150.952
chr9:129753786	3.31939	0.505305	30.6089	9.38114e-71	7.25811e-69	150.952
chr8:133057618	4.00585	-1.51939	30.6088	9.38517e-71	7.26114e-69	150.951
chr6:100447907	-4.93512	-0.607073	-30.6088	9.38651e-71	7.2621e-69	150.951
chr10:132116015	3.63707	0.967317	30.6088	9.38681e-71	7.26225e-69	150.951
chr19:948424	3.94756	0.454512	30.6088	9.38718e-71	7.26246e-69	150.951
chr10:35300385	3.425	-2.07494	30.6087	9.38842e-71	7.26333e-69	150.951
chr2:161239610	4.53512	0.0923171	30.6087	9.38956e-71	7.26413e-69	150.951
chr6:148776859	4.3622	0.506341	30.6087	9.39051e-71	7.26478e-69	150.951
chr16:70866058	3.67561	1.03659	30.6086	9.39499e-71	7.26817e-69	150.95
chr9:7177497	4.5522	-0.630854	30.6085	9.39721e-71	7.26981e-69	150.95
chr19:1907969	4.89549	-0.75372	30.6083	9.40577e-71	7.27635e-69	150.949
chr11:1926560	4.70146	-0.798049	30.6083	9.40849e-71	7.27837e-69	150.949
chr19:19488717	4.04756	-0.751585	30.6081	9.41501e-71	7.28333e-69	150.948
chr10:104441748	-3.39268	-1.5689	-30.6079	9.42507e-71	7.29103e-69	150.947
chr11:7485579	3.5011	0.427134	30.6077	9.43449e-71	7.29824e-69	150.946
chr8:20218199	2.8811	0.935183	30.6077	9.43583e-71	7.2992e-69	150.946
chr1:205661608	3.48659	-0.180976	30.6076	9.43715e-71	7.30014e-69	150.946
chr19:6217540	3.93622	0.0415244	30.6076	9.43842e-71	7.30104e-69	150.946
chr1:220818899	4.57866	-1.13909	30.6075	9.44175e-71	7.30354e-69	150.945
chr2:26969319	2.7411	0.493963	30.6074	9.44748e-71	7.30788e-69	150.945
chr22:38327637	3.88134	0.702866	30.6074	9.44881e-71	7.30883e-69	150.945
chr19:17943806	4.06573	1.03957	30.6073	9.45243e-71	7.31155e-69	150.944
chr19:48360225	4.20671	-0.072622	30.6071	9.4609e-71	7.31802e-69	150.943
chr21:37417808	3.49232	1.30604	30.6069	9.46809e-71	7.3235e-69	150.943
chr13:106064138	4.06427	-1.1836	30.6067	9.47902e-71	7.33188e-69	150.941
chr7:124782051	3.9572	0.925305	30.6067	9.48007e-71	7.33261e-69	150.941
chr15:68348006	5.32512	0.392927	30.6066	9.48124e-71	7.33343e-69	150.941
chr16:4556278	3.79061	0.535061	30.6065	9.4874e-71	7.33811e-69	150.94
chr17:82900679	4.82427	0.577866	30.6063	9.49611e-71	7.34477e-69	150.94
chr17:81447139	3.40963	0.286646	30.6062	9.4986e-71	7.34661e-69	150.939
chr7:904934	4.76805	0.13439	30.6061	9.50589e-71	7.35217e-69	150.939
chr3:66041532	3.39878	-0.345	30.606	9.51126e-71	7.35624e-69	150.938
chr14:77482894	3.9411	0.700183	30.6058	9.51967e-71	7.36266e-69	150.937
chr3:169624599	3.42549	0.886524	30.6057	9.52134e-71	7.36387e-69	150.937
chr2:75428728	4.86159	-0.815915	30.6056	9.52694e-71	7.36812e-69	150.936
chr7:36388838	4.58707	0.281585	30.6054	9.53485e-71	7.37415e-69	150.936
chr22:18042792	3.73085	-1.0414	30.6054	9.53753e-71	7.37615e-69	150.935
chr17:8649771	3.96573	0.223476	30.6052	9.5432e-71	7.38043e-69	150.935
chr17:77919847	3.43085	0.920183	30.6052	9.54328e-71	7.38043e-69	150.935
chr7:28291691	4.30988	-0.266402	30.6052	9.54683e-71	7.38309e-69	150.934
chr5:17375533	4.54878	-0.577073	30.6051	9.55087e-71	7.38614e-69	150.934
chr3:6779398	2.9989	1.05128	30.605	9.55205e-71	7.38697e-69	150.934
chr7:6164637	5.11256	-0.14189	30.605	9.55285e-71	7.38751e-69	150.934
chr11:62708574	3.77463	-0.610732	30.605	9.55582e-71	7.38972e-69	150.933
chr1:85578419	4.415	-1.37079	30.6048	9.56298e-71	7.39517e-69	150.933
chr10:78540570	3.28366	-0.31378	30.6048	9.5633e-71	7.39534e-69	150.933
chr11:70524458	2.9028	0.569207	30.6047	9.56639e-71	7.39765e-69	150.932
chr11:115244652	5.06793	-0.0603049	30.6047	9.56893e-71	7.39953e-69	150.932
chr1:3543506	4.59756	-1.41963	30.6047	9.56904e-71	7.39953e-69	150.932
chr5:2103048	4.02524	-0.0642073	30.6046	9.57053e-71	7.4006e-69	150.932
chr6:170223028	-4.27378	-0.997012	-30.6046	9.57316e-71	7.40256e-69	150.932
chr11:84965643	4.08512	-0.803293	30.6045	9.57875e-71	7.4068e-69	150.931
chr22:50219507	-3.22927	0.703049	-30.6044	9.58207e-71	7.40928e-69	150.931
chr19:11361288	4.20866	0.161159	30.6044	9.58266e-71	7.40965e-69	150.931
chr21:45383742	4.09598	-0.601646	30.6043	9.58422e-71	7.41078e-69	150.93
chr10:95425431	3.755	-1.55713	30.6043	9.58493e-71	7.41124e-69	150.93
chr6:154593222	4.05439	0.308171	30.6042	9.5884e-71	7.41385e-69	150.93
chr15:39586573	4.79037	-0.920793	30.6042	9.58921e-71	7.41439e-69	150.93
chr1:2132720	3.44695	-1.90396	30.6042	9.59105e-71	7.41573e-69	150.93
chr19:2266658	-3.94073	-0.676098	-30.604	9.59745e-71	7.4206e-69	150.929
chr22:37750683	4.75171	-0.666098	30.6038	9.60628e-71	7.42734e-69	150.928
chr11:120208101	-3.60354	-1.58311	-30.6038	9.60894e-71	7.42931e-69	150.928
chr12:121452642	4.3222	-1.26902	30.6036	9.6158e-71	7.43453e-69	150.927
chr8:123174986	3.90439	0.774878	30.6036	9.61751e-71	7.43577e-69	150.927
chr3:109494511	3.26268	1.51683	30.6036	9.61804e-71	7.4361e-69	150.927
chr10:13454100	-3.905	-0.434329	-30.6035	9.62067e-71	7.43805e-69	150.927
chr4:76948372	5.19085	-1.19957	30.6034	9.62767e-71	7.44338e-69	150.926
chr12:8034283	4.28951	-0.88378	30.6033	9.62997e-71	7.44508e-69	150.926
chr3:160107828	4.38573	0.625183	30.6033	9.63218e-71	7.4467e-69	150.925
chr10:11345381	-3.78817	-0.7125	-30.6032	9.63477e-71	7.44862e-69	150.925
chr18:79638644	3.57524	1.64165	30.6031	9.63768e-71	7.45079e-69	150.925
chr12:105485856	4.41268	-0.813293	30.6031	9.63969e-71	7.45226e-69	150.925
chr7:771384	5.38159	-0.667378	30.6031	9.64131e-71	7.45343e-69	150.924
chr12:47740120	4.23085	-0.616768	30.6031	9.6416e-71	7.45357e-69	150.924
chr17:81955532	4.72841	-0.366768	30.603	9.64179e-71	7.45364e-69	150.924
chr6:159105022	3.48585	-1.09	30.603	9.64218e-71	7.45385e-69	150.924
chr7:2761874	5.17024	-0.0364634	30.6029	9.64644e-71	7.45706e-69	150.924
chr1:95169839	4.46	-0.534024	30.6029	9.65059e-71	7.46019e-69	150.923
chr15:99005848	3.8939	1.1089	30.6028	9.65354e-71	7.46238e-69	150.923
chr8:140557585	3.63341	2.0372	30.6026	9.66045e-71	7.46764e-69	150.922
chr8:123540008	3.64232	-0.81311	30.6024	9.67021e-71	7.47511e-69	150.921
chr2:100933292	4.46329	0.600671	30.6024	9.67197e-71	7.47639e-69	150.921
chr13:112776058	4.45549	-0.136402	30.6022	9.67822e-71	7.48113e-69	150.921
chr16:2034793	3.77646	-0.0696951	30.6021	9.68582e-71	7.48692e-69	150.92
chr4:8182033	4.23073	0.0206098	30.602	9.68711e-71	7.48784e-69	150.92
chr7:2090948	4.98171	1.01524	30.6019	9.69193e-71	7.49148e-69	150.919
chr6:19180876	3.79378	-0.611646	30.6018	9.69661e-71	7.49501e-69	150.919
chr1:223701438	4.58598	-1.1036	30.6018	9.69715e-71	7.49535e-69	150.919
chr11:61777290	-3.59439	-0.608171	-30.6018	9.69879e-71	7.49654e-69	150.918
chrX:15603353	3.71378	1.33445	30.6017	9.70068e-71	7.49791e-69	150.918
chr1:183292834	2.99988	0.963232	30.6015	9.71151e-71	7.5062e-69	150.917
chr17:3981654	4.14659	0.475122	30.6015	9.71192e-71	7.50643e-69	150.917
chr5:54986505	4.64951	-0.561707	30.6014	9.71538e-71	7.50903e-69	150.917
chr22:27798539	4.42976	0.611707	30.6014	9.71724e-71	7.51037e-69	150.917
chr2:1742571	4.07256	-0.929085	30.6012	9.72396e-71	7.51549e-69	150.916
chr9:136012034	3.8811	0.742622	30.6011	9.72938e-71	7.51959e-69	150.915
chr2:7010592	-4.13585	-0.115854	-30.6011	9.73191e-71	7.52146e-69	150.915
chr5:159855876	4.23159	0.92311	30.601	9.73374e-71	7.52279e-69	150.915
chr11:86023429	2.8711	1.28579	30.6009	9.73838e-71	7.5263e-69	150.914
chr1:151133560	4.64378	-0.229573	30.6009	9.73869e-71	7.52645e-69	150.914
chr1:174815190	4.28512	-0.694878	30.6008	9.74371e-71	7.53025e-69	150.914
chr17:27349870	5.04695	-0.685671	30.6008	9.74574e-71	7.53173e-69	150.914
chr2:68889659	3.3289	1.00543	30.6006	9.75276e-71	7.53708e-69	150.913
chr4:2732239	-2.88	2.0228	-30.6005	9.75748e-71	7.54058e-69	150.912
chr8:141300077	2.98988	2.23372	30.6005	9.75751e-71	7.54058e-69	150.912
chr17:49391092	-3.28829	-1.67256	-30.6004	9.76012e-71	7.54252e-69	150.912
chr14:52703428	-3.91268	-0.729756	-30.6004	9.76057e-71	7.54278e-69	150.912
chr19:39937787	-3.89707	-0.136463	-30.6002	9.77234e-71	7.55179e-69	150.911
chr11:100671671	2.92317	1.63451	30.6	9.78106e-71	7.55845e-69	150.91
chr6:53922841	4.90817	-0.758476	30.5999	9.78664e-71	7.56267e-69	150.909
chr3:134352654	3.655	1.16811	30.5996	9.79835e-71	7.57164e-69	150.908
chr7:16833823	4.04293	1.58439	30.5995	9.80148e-71	7.57397e-69	150.908
chr6:111771711	5.02012	0.489207	30.5995	9.80357e-71	7.5755e-69	150.908
chr7:100157452	3.32585	-0.90561	30.5994	9.80868e-71	7.57937e-69	150.907
chr18:58449783	3.77439	0.757683	30.5993	9.81086e-71	7.58097e-69	150.907
chr14:65282601	3.8	-0.413902	30.5993	9.81436e-71	7.58359e-69	150.907
chr1:66775896	3.0111	1.3303	30.599	9.82379e-71	7.59079e-69	150.906
chr7:50627882	5.06537	-0.444878	30.5988	9.83423e-71	7.59877e-69	150.905
chr13:39411652	5.01341	0.834634	30.5987	9.83764e-71	7.60132e-69	150.904
chr8:48902969	3.66598	-1.80909	30.5986	9.84253e-71	7.60502e-69	150.904
chr15:39588181	5.3861	1.04232	30.5986	9.84395e-71	7.60603e-69	150.904
chr21:46156113	2.84024	1.92232	30.5985	9.84714e-71	7.60837e-69	150.903
chr8:116472043	-4.26854	0.155244	-30.5985	9.8472e-71	7.60837e-69	150.903
chr5:37249989	4.02634	0.409634	30.5984	9.85427e-71	7.61368e-69	150.903
chr11:67606369	3.17256	-1.3225	30.5984	9.85428e-71	7.61368e-69	150.903
chr8:37601826	4.15305	0.294817	30.5983	9.85989e-71	7.61793e-69	150.902
chr11:120122993	4.9289	0.385793	30.5981	9.86791e-71	7.62403e-69	150.901
chr12:122842450	3.55183	1.38616	30.5981	9.86918e-71	7.62493e-69	150.901
chr16:22346821	-3.24829	-0.0813415	-30.598	9.87376e-71	7.62839e-69	150.901
chr8:141235352	-5.43671	-0.897744	-30.5978	9.88118e-71	7.63403e-69	150.9
chr16:2212739	4.00671	-1.46189	30.5976	9.89232e-71	7.64256e-69	150.899
chr16:72370551	3.30012	0.989085	30.5975	9.89548e-71	7.64491e-69	150.898
chr2:18587384	3.79768	0.955183	30.5975	9.89731e-71	7.64624e-69	150.898
chr5:159097077	4.13512	-1.25232	30.5974	9.9003e-71	7.64846e-69	150.898
chr17:77571626	-3.39354	-2.23457	-30.5974	9.90177e-71	7.64952e-69	150.898
chr1:13701086	-3.75915	-1.03287	-30.5972	9.90718e-71	7.65361e-69	150.897
chr17:18379258	4.71683	-0.525122	30.5972	9.90755e-71	7.65381e-69	150.897
chr18:79458649	4.64488	-1.11573	30.5972	9.91057e-71	7.65606e-69	150.897
chr3:127597568	2.85134	0.780305	30.5971	9.91493e-71	7.65934e-69	150.896
chr1:36351698	4.95341	-1.14963	30.5971	9.91575e-71	7.65989e-69	150.896
chr9:124813301	3.60939	-0.172134	30.597	9.91854e-71	7.66196e-69	150.896
chr11:73981940	-3.27988	-1.62872	-30.5969	9.92349e-71	7.6657e-69	150.896
chr16:28621665	3.81744	0.262866	30.5969	9.92372e-71	7.66578e-69	150.896
chr12:54027120	-4.3489	-0.648598	-30.5969	9.92381e-71	7.66578e-69	150.896
chr20:62126392	4.74805	0.633902	30.5968	9.92672e-71	7.66787e-69	150.895
chr17:78159984	-4.18134	-0.293354	-30.5968	9.92674e-71	7.66787e-69	150.895
chr8:19663073	3.33183	1.43701	30.5967	9.9323e-71	7.67208e-69	150.895
chr2:100603790	3.05232	1.51665	30.5967	9.93314e-71	7.67265e-69	150.895
chr1:159922885	3.60549	-0.899451	30.5966	9.93476e-71	7.67381e-69	150.894
chr9:91810655	3.76561	0.662805	30.5966	9.93633e-71	7.67494e-69	150.894
chr6:106135342	4.35207	-1.8975	30.5964	9.9465e-71	7.68271e-69	150.893
chr7:47547253	3.89488	1.05988	30.5962	9.95631e-71	7.6902e-69	150.892
chr8:115509199	4.30073	0.946951	30.5961	9.96224e-71	7.6947e-69	150.892
chr16:89668676	-4.285	0.00408537	-30.596	9.96523e-71	7.69692e-69	150.891
chr19:46984855	2.85329	0.276524	30.5959	9.96808e-71	7.69904e-69	150.891
chr8:102906590	4.54841	-0.424695	30.5958	9.97424e-71	7.70371e-69	150.891
chr9:93188737	4.07134	1.01006	30.5958	9.97596e-71	7.70495e-69	150.89
chr10:82397851	3.32866	-0.988598	30.5957	9.9791e-71	7.70729e-69	150.89
chr19:993506	4.20049	0.428659	30.5956	9.9846e-71	7.71145e-69	150.889
chr11:112279445	3.24915	-1.25506	30.5956	9.98478e-71	7.71151e-69	150.889
chr11:1753433	-3.94268	0.753293	-30.5954	9.99456e-71	7.71897e-69	150.888
chr1:33354917	5.8828	-0.0564024	30.5953	9.99844e-71	7.72189e-69	150.888
chr6:22884127	3.74744	1.11689	30.5952	1.00002e-70	7.72314e-69	150.888
chr11:69436889	4.01988	-0.968963	30.5952	1.00017e-70	7.7242e-69	150.888
chr2:120771588	4.22537	-0.0952439	30.5952	1.00037e-70	7.72566e-69	150.888
chr4:186948718	5.17024	-1.33305	30.5951	1.00057e-70	7.72715e-69	150.887
chr16:70790961	3.59695	0.773963	30.5951	1.00079e-70	7.72879e-69	150.887
chr14:69712019	-4.06756	0.957683	-30.595	1.00104e-70	7.73063e-69	150.887
chr2:122167032	3.53171	-1.55329	30.595	1.0013e-70	7.7325e-69	150.887
chr8:38791119	3.95024	-0.489024	30.5949	1.00151e-70	7.73408e-69	150.886
chr3:102113801	4.74646	-0.570793	30.5949	1.00177e-70	7.73598e-69	150.886
chr10:132375325	3.99354	-0.281402	30.5947	1.00234e-70	7.74032e-69	150.886
chr5:159053026	3.16061	1.71262	30.5947	1.00252e-70	7.74163e-69	150.885
chr1:7470031	4.37195	-0.180976	30.5945	1.00347e-70	7.74889e-69	150.884
chr10:3763159	4.64585	0.224268	30.5944	1.00386e-70	7.75177e-69	150.884
chr12:124815149	-2.97317	2.10061	-30.5942	1.00485e-70	7.75937e-69	150.883
chr8:48408071	5.17537	-0.808537	30.5941	1.00527e-70	7.76253e-69	150.883
chr15:55739549	3.6078	1.67427	30.5941	1.00542e-70	7.7636e-69	150.883
chr2:223053086	3.8589	1.49299	30.5941	1.00556e-70	7.76454e-69	150.882
chr11:47414071	3.07524	0.70311	30.594	1.00575e-70	7.76599e-69	150.882
chr3:169847049	2.91427	1.76665	30.5939	1.00614e-70	7.76886e-69	150.882
chr11:66069543	2.85671	-2.76726	30.5939	1.00643e-70	7.77099e-69	150.882
chr2:26675061	3.94841	-0.0682317	30.5938	1.00695e-70	7.77495e-69	150.881
chr3:134463823	3.85329	0.289329	30.5938	1.00699e-70	7.7752e-69	150.881
chr11:19715478	4.67537	-0.920122	30.5937	1.00711e-70	7.776e-69	150.881
chr7:34321639	3.37512	-1.53	30.5936	1.0077e-70	7.78046e-69	150.88
chr14:103705835	4.63256	-0.769207	30.5936	1.00777e-70	7.78097e-69	150.88
chr16:68285022	-4.52671	0.573598	-30.5933	1.00921e-70	7.79197e-69	150.879
chr17:19411015	3.10915	0.0167683	30.5931	1.00988e-70	7.79703e-69	150.878
chr1:218659065	4.23293	-1.12061	30.5931	1.00995e-70	7.79751e-69	150.878
chr15:98952716	-4.315	0.594451	-30.5931	1.00997e-70	7.79756e-69	150.878
chr2:46780988	2.90927	-0.0543902	30.5931	1.01007e-70	7.79827e-69	150.878
chr5:151661134	3.67415	0.225732	30.593	1.01062e-70	7.8024e-69	150.877
chr3:64501451	-4.17268	-0.0610976	-30.5929	1.01115e-70	7.80641e-69	150.877
chr14:99241978	-4.83902	-1.27146	-30.5929	1.01124e-70	7.80704e-69	150.877
chr13:44141299	3.5628	0.850793	30.5928	1.01136e-70	7.80791e-69	150.877
chr12:94761746	3.98573	-0.221037	30.5926	1.01257e-70	7.81715e-69	150.875
chr19:19475163	3.35878	1.22085	30.5926	1.01265e-70	7.81764e-69	150.875
chr1:28583320	3.42524	-0.139939	30.5925	1.01302e-70	7.82047e-69	150.875
chr20:57090162	3.99354	-0.138963	30.5925	1.01306e-70	7.82064e-69	150.875
chr6:35148152	3.80659	-0.0317073	30.5924	1.0133e-70	7.82246e-69	150.875
chr8:69071939	4.44256	0.232988	30.5924	1.01351e-70	7.82395e-69	150.875
chr9:128176840	5.87951	0.583293	30.5919	1.01555e-70	7.83959e-69	150.873
chr2:85694815	3.32768	0.972866	30.5919	1.01572e-70	7.84086e-69	150.872
chr2:46179376	4.47524	-1.51799	30.5919	1.01589e-70	7.8421e-69	150.872
chr4:41204619	5.05537	0.0893902	30.5919	1.01592e-70	7.84219e-69	150.872
chr20:51339904	-3.86061	0.107622	-30.5918	1.01621e-70	7.8444e-69	150.872
chr22:46934788	4.08988	1.01604	30.5918	1.01624e-70	7.84452e-69	150.872
chr1:6482018	3.1778	0.183171	30.5918	1.01633e-70	7.84514e-69	150.872
chr14:93057137	3.99012	0.979939	30.5916	1.01698e-70	7.85005e-69	150.871
chr15:99998661	4.31037	-0.442256	30.5916	1.01714e-70	7.85121e-69	150.871
chr7:95323903	3.19988	1.44787	30.5915	1.0177e-70	7.85541e-69	150.87
chr12:32039559	4.40854	0.628415	30.5915	1.01786e-70	7.85655e-69	150.87
chr8:105908591	3.52622	1.08189	30.5914	1.0179e-70	7.85683e-69	150.87
chr1:3598446	-4.115	-1.62591	-30.5913	1.0185e-70	7.86138e-69	150.87
chr8:105317824	3.76159	-1.34104	30.5913	1.01868e-70	7.86269e-69	150.869
chr22:17948067	4.14463	1.36927	30.5911	1.01975e-70	7.87085e-69	150.868
chr9:96217709	4.3639	-1.02878	30.5909	1.02049e-70	7.87644e-69	150.868
chr5:37952481	4.9828	-0.280183	30.5909	1.0207e-70	7.87796e-69	150.867
chr11:2172182	4.31012	-0.780183	30.5908	1.02095e-70	7.87986e-69	150.867
chr7:904942	4.47829	-0.0120732	30.5907	1.02139e-70	7.88316e-69	150.867
chr8:140589251	4.72024	-0.602073	30.5905	1.0225e-70	7.89158e-69	150.866
chr3:72177894	-3.97561	-1.34866	-30.5905	1.02251e-70	7.8916e-69	150.866
chr7:2477061	3.31415	-0.0882927	30.5903	1.02356e-70	7.89959e-69	150.865
chr8:22588642	4.13171	1.07134	30.5902	1.02366e-70	7.90026e-69	150.865
chr9:124809214	4.12317	1.32427	30.5902	1.02369e-70	7.90047e-69	150.865
chr2:233965186	4.72354	0.194939	30.5902	1.02373e-70	7.90064e-69	150.865
chr9:129138845	3.22963	-1.9564	30.5898	1.02563e-70	7.91522e-69	150.863
chr20:58832936	3.57488	-0.0893902	30.5898	1.02587e-70	7.91703e-69	150.862
chr17:49886650	4.17317	-0.873659	30.5896	1.02661e-70	7.92264e-69	150.862
chr4:56981982	4.29012	0.899451	30.5894	1.02793e-70	7.93276e-69	150.86
chr16:75567724	3.12549	0.874329	30.5891	1.02922e-70	7.94256e-69	150.859
chr1:231274735	4.26902	1.10329	30.589	1.02979e-70	7.94692e-69	150.859
chr17:58335140	-4.18927	0.253537	-30.5888	1.03046e-70	7.95195e-69	150.858
chr6:14640338	4.22805	0.68061	30.5887	1.03093e-70	7.95551e-69	150.858
chr2:189217849	3.66963	-1.55043	30.5885	1.03189e-70	7.96285e-69	150.857
chr7:45917387	4.80207	-0.577622	30.5885	1.03192e-70	7.96296e-69	150.857
chr6:589416	4.5089	1.00409	30.5884	1.03243e-70	7.96683e-69	150.856
chr17:29623716	3.65366	0.270122	30.5883	1.03282e-70	7.96975e-69	150.856
chr12:5506361	3.43585	0.449756	30.5881	1.03389e-70	7.97796e-69	150.855
chr2:12556909	4.49927	-0.816707	30.5881	1.03416e-70	7.97989e-69	150.854
chr14:20986899	4.40329	-0.5725	30.588	1.03424e-70	7.98045e-69	150.854
chr10:712486	3.19317	0.69939	30.588	1.03441e-70	7.98171e-69	150.854
chr7:117810930	4.04707	-0.648537	30.5879	1.03482e-70	7.98477e-69	150.854
chr11:410267	3.44598	-0.0759146	30.5878	1.03541e-70	7.98918e-69	150.853
chr19:18719931	4.05159	1.11945	30.5877	1.03599e-70	7.99362e-69	150.853
chr17:76927812	4.3422	-0.213537	30.5875	1.03672e-70	7.99914e-69	150.852
chr17:70352992	-4.31549	0.052622	-30.5874	1.03739e-70	8.00423e-69	150.851
chr8:141368224	2.60805	0.0796341	30.5874	1.0375e-70	8.00494e-69	150.851
chr3:193030077	-3.6872	-1.35701	-30.5873	1.03802e-70	8.00888e-69	150.851
chr2:236743685	4.40585	-0.234634	30.5872	1.03825e-70	8.01056e-69	150.85
chr5:169629051	3.28183	0.657866	30.5871	1.03876e-70	8.01442e-69	150.85
chr4:76590373	4.62902	-1.02061	30.5868	1.04003e-70	8.02418e-69	150.849
chr14:20491515	4.85951	0.00256098	30.5868	1.04039e-70	8.02687e-69	150.848
chr1:36125688	2.98756	-0.748537	30.5867	1.04095e-70	8.03106e-69	150.848
chr12:51821219	-5.82439	-0.768171	-30.5866	1.04139e-70	8.03437e-69	150.847
chr1:218593034	3.59732	-1.77683	30.5864	1.04208e-70	8.03963e-69	150.847
chr8:81338693	-4.41012	0.00432927	-30.5862	1.04306e-70	8.04709e-69	150.846
chr6:31777617	4.83524	-0.486646	30.5862	1.04321e-70	8.04818e-69	150.846
chr17:10178063	4.51183	-0.775427	30.5862	1.04338e-70	8.0494e-69	150.846
chr21:44958133	5.66671	-0.438232	30.5859	1.04447e-70	8.05771e-69	150.844
chr5:669653	4.18476	-0.232134	30.5858	1.04529e-70	8.06394e-69	150.844
chr5:139656	3.09829	0.462805	30.5858	1.04535e-70	8.06432e-69	150.844
chr16:977022	2.82598	1.35957	30.5857	1.04558e-70	8.06601e-69	150.843
chr1:144965014	3.76427	0.989573	30.5857	1.04575e-70	8.0672e-69	150.843
chr2:240890268	4.39878	1.10341	30.5856	1.04616e-70	8.0703e-69	150.843
chr2:42054787	3.56415	0.895854	30.5854	1.04692e-70	8.07604e-69	150.842
chr7:157282876	4.59427	-0.120549	30.5854	1.04722e-70	8.07828e-69	150.842
chr7:1931252	5.43293	0.860732	30.5851	1.04844e-70	8.08756e-69	150.841
chr2:100796636	4.30244	-0.985732	30.5848	1.04994e-70	8.09912e-69	150.839
chr14:24075568	-3.47268	-0.559878	-30.5847	1.05031e-70	8.10182e-69	150.839
chr2:105595644	3.0622	0.23878	30.5847	1.05052e-70	8.10337e-69	150.839
chr9:134646885	4.53268	-0.700366	30.5847	1.05072e-70	8.10482e-69	150.839
chr2:39229375	3.64915	0.852012	30.5847	1.05074e-70	8.10491e-69	150.838
chr1:21626778	4.44183	1.21982	30.5841	1.05354e-70	8.12641e-69	150.836
chr6:30940311	3.08671	0.519329	30.5839	1.05436e-70	8.13263e-69	150.835
chr4:8319235	3.43512	1.60707	30.5838	1.0552e-70	8.13905e-69	150.834
chr13:112744067	4.58939	-0.0805488	30.5837	1.05561e-70	8.14212e-69	150.834
chr2:126946500	3.18	1.22293	30.5837	1.05565e-70	8.14228e-69	150.834
chr1:27347283	4.86451	-0.585427	30.5836	1.05581e-70	8.14346e-69	150.834
chr1:208187885	3.87061	-0.802256	30.5836	1.05607e-70	8.14538e-69	150.833
chr7:101987384	4.47585	1.33841	30.5836	1.05619e-70	8.14617e-69	150.833
chr17:8310495	4.24256	-0.787622	30.5835	1.05621e-70	8.1463e-69	150.833
chr17:7855616	5.24634	-1.21341	30.5835	1.05664e-70	8.14944e-69	150.833
chr16:1531066	4.28488	-0.503659	30.5835	1.05664e-70	8.14944e-69	150.833
chr14:61526108	3.22817	1.56945	30.5834	1.0568e-70	8.15058e-69	150.833
chr4:8343474	4.82646	0.264085	30.5834	1.05695e-70	8.15159e-69	150.833
chr5:14292861	4.27439	-1.23841	30.5833	1.05721e-70	8.15355e-69	150.832
chr16:89328796	6.32561	-0.0564634	30.5833	1.05744e-70	8.15522e-69	150.832
chr16:565162	3.89317	0.0306098	30.5833	1.05759e-70	8.15625e-69	150.832
chr13:30138250	3.57634	1.37183	30.5832	1.05779e-70	8.15775e-69	150.832
chr18:78638339	4.98122	0.773902	30.5832	1.05809e-70	8.15992e-69	150.832
chr10:131979923	3.77622	-1.90665	30.5831	1.05833e-70	8.16169e-69	150.831
chr16:57016360	4.01232	0.735183	30.5831	1.05838e-70	8.16202e-69	150.831
chr6:36927914	4.60195	-0.817073	30.583	1.05878e-70	8.16498e-69	150.831
chr1:1437936	4.0478	0.169024	30.583	1.05904e-70	8.1669e-69	150.831
chr2:36486613	3.54756	-1.46049	30.5828	1.05992e-70	8.17361e-69	150.83
chr16:66477970	3.98634	-0.596707	30.5827	1.06055e-70	8.17842e-69	150.829
chr1:8625985	3.56524	1.50201	30.5827	1.06061e-70	8.17876e-69	150.829
chr5:68264289	4.97183	-0.309085	30.5826	1.06068e-70	8.17923e-69	150.829
chr20:24929975	4.2961	0.0897561	30.5824	1.06168e-70	8.18682e-69	150.828
chr3:16802137	4.1289	-1.06128	30.5824	1.06206e-70	8.1897e-69	150.828
chr10:30057573	4.65537	-1.22817	30.5822	1.06294e-70	8.19633e-69	150.827
chr18:31720695	4.19756	1.28524	30.5821	1.06319e-70	8.19822e-69	150.827
chr6:12203393	4.27866	-0.183232	30.5821	1.06359e-70	8.20121e-69	150.826
chr2:138475533	-3.7539	-0.574512	-30.5821	1.06361e-70	8.20124e-69	150.826
chr2:10014938	5.25488	-0.64878	30.582	1.06387e-70	8.2032e-69	150.826
chr7:151854514	4.1928	-1.04799	30.5818	1.06466e-70	8.20914e-69	150.825
chr4:7331653	3.66	0.26122	30.5818	1.06496e-70	8.21137e-69	150.825
chr12:123949309	4.60659	-0.0290244	30.5816	1.06563e-70	8.2165e-69	150.824
chr6:6588269	3.69634	-0.402927	30.5816	1.0657e-70	8.21694e-69	150.824
chr17:17182861	4.5022	0.697561	30.5816	1.06576e-70	8.21726e-69	150.824
chr20:22924231	4.74622	-0.0843293	30.5816	1.06612e-70	8.21993e-69	150.824
chr2:120861788	3.1628	1.53128	30.5814	1.06698e-70	8.2265e-69	150.823
chr3:153293536	-4.62329	-0.49628	-30.5813	1.06722e-70	8.22825e-69	150.823
chr13:95579196	4.84878	0.893537	30.5812	1.06788e-70	8.23325e-69	150.822
chr1:16403065	3.67659	0.697317	30.5811	1.06823e-70	8.23591e-69	150.822
chr3:122216256	4.24634	-0.0678049	30.5809	1.06924e-70	8.2436e-69	150.821
chr1:3186291	4.68793	-0.192134	30.5809	1.0696e-70	8.24628e-69	150.821
chr20:36500245	3.2428	0.98128	30.5807	1.07032e-70	8.25171e-69	150.82
chr6:22008589	3.40061	0.835305	30.5806	1.07077e-70	8.25512e-69	150.82
chr3:5036359	3.67134	0.0860366	30.5806	1.07083e-70	8.25549e-69	150.82
chr5:76875499	4.40451	-0.806768	30.5806	1.07095e-70	8.25629e-69	150.819
chr6:144334413	-3.86976	-1.39817	-30.5805	1.07123e-70	8.25839e-69	150.819
chr17:79949771	4.63073	0.824268	30.5804	1.07169e-70	8.26182e-69	150.819
chr6:82957327	3.45585	1.16293	30.5804	1.07174e-70	8.26213e-69	150.819
chr3:45092870	4.42561	-0.919634	30.5803	1.07238e-70	8.26698e-69	150.818
chr14:93036504	4.98427	-0.762378	30.5801	1.07322e-70	8.27337e-69	150.817
chr1:8510207	4.3872	-1.27006	30.5801	1.07327e-70	8.27365e-69	150.817
chr5:73886749	4.46951	-0.153659	30.5801	1.0736e-70	8.27608e-69	150.817
chr9:89999854	-3.05512	-2.13695	-30.58	1.07404e-70	8.27939e-69	150.817
chr11:5605507	5.35073	1.10549	30.5799	1.07426e-70	8.28096e-69	150.816
chr3:184773458	4.7622	-1.00805	30.5799	1.07445e-70	8.28237e-69	150.816
chr11:45078559	5.0378	-0.916585	30.5798	1.075e-70	8.28649e-69	150.816
chr7:159007024	3.48963	-0.562744	30.5796	1.07607e-70	8.29467e-69	150.815
chr2:174025572	4.12488	-1.62829	30.5795	1.07654e-70	8.29823e-69	150.814
chr3:196338707	3.91622	-0.90872	30.5794	1.07668e-70	8.29917e-69	150.814
chr17:31560975	3.75598	-1.40628	30.5794	1.07674e-70	8.29953e-69	150.814
chr2:219559470	4.37659	1.3189	30.5793	1.07738e-70	8.30443e-69	150.813
chr7:1931308	5.58524	0.890915	30.5792	1.07791e-70	8.30842e-69	150.813
chr10:80173602	-3.26512	-0.985366	-30.5791	1.07822e-70	8.3107e-69	150.813
chr16:1531294	4.85829	-0.66939	30.5791	1.07849e-70	8.31265e-69	150.812
chr2:113125398	3.64146	-1.41927	30.5791	1.07855e-70	8.31302e-69	150.812
chr5:179553990	4.62439	-1.31695	30.579	1.07873e-70	8.31434e-69	150.812
chr19:16266837	3.29768	-0.675915	30.579	1.07903e-70	8.31653e-69	150.812
chr18:76254581	3.08659	1.04488	30.5788	1.07971e-70	8.32174e-69	150.811
chr20:34220760	-3.24939	-0.067622	-30.5787	1.0806e-70	8.3285e-69	150.81
chr5:143495796	-4.20195	0.301585	-30.5786	1.08088e-70	8.33054e-69	150.81
chr3:119260093	4.7211	0.554817	30.5785	1.08149e-70	8.33516e-69	150.81
chr11:12397983	4.51793	-0.324207	30.578	1.08414e-70	8.35549e-69	150.807
chr4:170025709	2.71232	-2.95945	30.5778	1.08496e-70	8.36172e-69	150.806
chr14:99936181	4.74171	-0.425366	30.5778	1.08502e-70	8.3621e-69	150.806
chr17:50943472	4.69695	0.22189	30.5778	1.08517e-70	8.36318e-69	150.806
chr1:15021749	5.61573	0.375183	30.5777	1.08537e-70	8.3646e-69	150.806
chr17:81869269	4.205	-1.30994	30.5777	1.08566e-70	8.3667e-69	150.806
chr2:216774808	4.12159	0.499573	30.5777	1.08573e-70	8.3672e-69	150.806
chr6:140050502	4.45756	0.127927	30.5776	1.086e-70	8.36914e-69	150.806
chr3:58014208	4.31024	1.16585	30.5776	1.08611e-70	8.3699e-69	150.805
chr12:68804948	3.22354	1.67823	30.5775	1.08626e-70	8.37102e-69	150.805
chr12:66108047	3.05488	1.70195	30.5775	1.08638e-70	8.37181e-69	150.805
chr10:122494992	3.92366	0.774756	30.5774	1.08726e-70	8.37849e-69	150.804
chr8:102804727	-3.4889	-0.288963	-30.5773	1.08746e-70	8.37994e-69	150.804
chr15:64874316	3.93634	-0.547073	30.5769	1.0893e-70	8.39406e-69	150.802
chr11:120563846	3.62085	-0.0988415	30.5769	1.08973e-70	8.39728e-69	150.802
chr7:2439078	4.79963	-0.327622	30.5767	1.09033e-70	8.4018e-69	150.802
chr9:136354325	5.13061	-0.947256	30.5767	1.09037e-70	8.40204e-69	150.802
chr12:122949835	3.6622	1.92634	30.5767	1.09057e-70	8.40342e-69	150.801
chr1:212518761	4.7389	-0.335915	30.5766	1.09086e-70	8.40562e-69	150.801
chr10:7269551	5.08402	-0.0166463	30.5765	1.09179e-70	8.41266e-69	150.8
chr16:74450422	3.49841	1.18884	30.5764	1.09201e-70	8.41425e-69	150.8
chr6:131063994	4.07073	-0.653049	30.5764	1.09225e-70	8.41603e-69	150.8
chr12:93314710	4.85061	-0.215427	30.5763	1.09237e-70	8.41679e-69	150.8
chr2:235660268	4.70524	0.652744	30.5763	1.09237e-70	8.41679e-69	150.8
chr10:103750975	4.82402	-0.874207	30.576	1.09439e-70	8.43225e-69	150.798
chr10:14533170	4.77256	-0.847378	30.5759	1.09449e-70	8.43288e-69	150.798
chr12:51820915	-3.3828	-2.46909	-30.5759	1.09456e-70	8.43339e-69	150.798
chr7:44221579	3.25939	1.24311	30.5759	1.0947e-70	8.43437e-69	150.798
chr6:35493776	4.955	0.786159	30.5759	1.09487e-70	8.43556e-69	150.797
chr1:36305892	4.77329	-0.33311	30.5757	1.09565e-70	8.44149e-69	150.797
chr11:76657649	5.23854	-0.227927	30.5756	1.09627e-70	8.4462e-69	150.796
chr1:220881755	3.71122	-0.666341	30.5756	1.09643e-70	8.44727e-69	150.796
chr15:75651343	4.20293	-0.431585	30.5755	1.09653e-70	8.44795e-69	150.796
chr8:37763715	4.8222	-0.164634	30.5754	1.09698e-70	8.45136e-69	150.795
chr10:75474877	3.10915	1.9397	30.5754	1.09707e-70	8.45196e-69	150.795
chr20:63273816	3.645	-1.87762	30.5753	1.09775e-70	8.45712e-69	150.795
chr10:11719682	4.76695	-0.250915	30.5753	1.09782e-70	8.45753e-69	150.795
chr2:100924712	4.30415	-0.0167073	30.5752	1.09841e-70	8.46197e-69	150.794
chr10:49534905	5.09585	-0.707195	30.5751	1.09884e-70	8.46521e-69	150.794
chr4:174085203	4.04646	1.27616	30.575	1.09903e-70	8.46662e-69	150.794
chr5:10310746	2.93159	0.235305	30.575	1.0995e-70	8.4701e-69	150.793
chr20:4761841	4.2411	-0.904451	30.5748	1.10016e-70	8.47511e-69	150.793
chr19:2465650	4.25866	-0.677744	30.5748	1.10044e-70	8.47715e-69	150.792
chr3:177776408	4.70037	-0.301768	30.5746	1.10123e-70	8.48317e-69	150.792
chr9:16337699	4.56512	0.0832927	30.5746	1.10127e-70	8.4834e-69	150.792
chr7:117320828	4.03024	-0.11	30.5743	1.10272e-70	8.49441e-69	150.79
chr13:32824132	4.42622	-1.02933	30.5743	1.10311e-70	8.49736e-69	150.79
chr17:51398070	3.85378	-0.949695	30.5742	1.10317e-70	8.49773e-69	150.79
chr7:50627764	4.86	-0.46061	30.5742	1.1035e-70	8.5002e-69	150.79
chr1:245166638	3.23012	-1.26665	30.5742	1.10364e-70	8.50119e-69	150.789
chr12:108784240	3.09902	1.44622	30.5741	1.10376e-70	8.502e-69	150.789
chr17:82795318	5.62671	0.99872	30.574	1.10434e-70	8.50633e-69	150.789
chr8:141356636	3.42561	0.551098	30.574	1.10439e-70	8.50662e-69	150.789
chr1:94774235	4.8111	0.00128049	30.574	1.10465e-70	8.50856e-69	150.789
chr8:75555083	3.4828	-1.00701	30.574	1.10466e-70	8.50856e-69	150.788
chr17:57285479	-4.60451	-0.787378	-30.5739	1.10471e-70	8.50883e-69	150.788
chr18:79398159	4.16646	0.72689	30.5736	1.10631e-70	8.52105e-69	150.787
chr1:27589584	4.74183	0.36372	30.5736	1.10661e-70	8.52326e-69	150.787
chr17:80263589	-5.00537	-0.642195	-30.5736	1.10669e-70	8.52384e-69	150.787
chr19:40819784	-3.52537	-0.255488	-30.5735	1.1069e-70	8.52532e-69	150.786
chr2:1809813	4.57024	-0.00560976	30.5735	1.10723e-70	8.52777e-69	150.786
chr12:114671709	-3.96549	-1.05348	-30.5734	1.10771e-70	8.53141e-69	150.786
chr8:143970189	4.085	1.00055	30.5733	1.10814e-70	8.53456e-69	150.785
chr3:185503316	3.35939	1.17323	30.5732	1.10871e-70	8.53887e-69	150.785
chr1:2001723	3.98329	-0.343598	30.573	1.10958e-70	8.5455e-69	150.784
chr17:81868500	3.71366	-1.44134	30.5727	1.11127e-70	8.55842e-69	150.783
chr3:87321181	4.86695	0.218354	30.5726	1.11184e-70	8.56269e-69	150.782
chr5:139657	3.0472	0.258598	30.5725	1.11234e-70	8.56645e-69	150.782
chr22:23574987	4.54841	-0.929207	30.5725	1.11244e-70	8.56711e-69	150.781
chr11:93743651	4.40329	1.06274	30.5723	1.11342e-70	8.57456e-69	150.781
chr10:23499820	4.5061	-0.334634	30.5723	1.11346e-70	8.57484e-69	150.781
chr1:6256798	3.97756	-0.490732	30.5722	1.11354e-70	8.57534e-69	150.781
chr12:27542812	4.70512	-0.617805	30.5722	1.11395e-70	8.57837e-69	150.78
chr19:5133898	4.14695	0.182134	30.5721	1.11404e-70	8.57895e-69	150.78
chr18:7230490	3.91951	0.509146	30.572	1.11485e-70	8.58514e-69	150.779
chr10:59206412	4.63512	-0.556707	30.572	1.11493e-70	8.58565e-69	150.779
chr5:386760	4.49744	-0.68811	30.5719	1.11548e-70	8.58976e-69	150.779
chr17:81234335	5.00195	0.0540244	30.5718	1.11573e-70	8.59163e-69	150.779
chr4:3342427	-5.04683	0.479878	-30.5718	1.11584e-70	8.59236e-69	150.778
chr1:6003395	3.52183	1.41921	30.5717	1.1163e-70	8.59579e-69	150.778
chr2:43277375	-3.30646	0.484817	-30.5715	1.11758e-70	8.60556e-69	150.777
chr7:101238620	4.3339	0.452073	30.5714	1.11815e-70	8.60987e-69	150.776
chr3:134367040	5.00805	0.77	30.5714	1.11816e-70	8.60988e-69	150.776
chr14:105485713	4.38829	-0.478659	30.5714	1.1182e-70	8.61005e-69	150.776
chr2:7428973	4.48659	0.571951	30.5712	1.11881e-70	8.61464e-69	150.776
chr12:52608609	4.07622	0.95128	30.5712	1.11887e-70	8.61501e-69	150.776
chr8:27396512	3.68415	1.34805	30.5712	1.11907e-70	8.61652e-69	150.776
chr16:88133299	4.1639	-0.00963415	30.571	1.12011e-70	8.6244e-69	150.775
chr12:121456468	3.71622	1.31177	30.5708	1.12083e-70	8.62988e-69	150.774
chr10:104304736	3.43195	-0.309146	30.5708	1.12113e-70	8.63208e-69	150.774
chr8:38789791	4.87646	-0.488232	30.5707	1.12159e-70	8.6355e-69	150.773
chr6:21523815	2.86463	2.22354	30.5706	1.12199e-70	8.63848e-69	150.773
chr21:46110570	3.90646	-0.137012	30.5705	1.12249e-70	8.64226e-69	150.773
chr14:76867926	-3.93122	0.880122	-30.5704	1.12297e-70	8.64582e-69	150.772
chr12:9870492	-3.55488	0.151829	-30.5703	1.12351e-70	8.64994e-69	150.772
chr11:123064173	3.20402	-0.692256	30.5702	1.12423e-70	8.65536e-69	150.771
chr8:19691749	2.80841	0.83811	30.57	1.12539e-70	8.6642e-69	150.77
chr2:100812376	5.61341	0.239024	30.5699	1.12603e-70	8.66899e-69	150.769
chr1:247292015	4.45354	-0.468841	30.5697	1.12685e-70	8.67526e-69	150.769
chr2:204109123	3.46512	-0.218415	30.5696	1.12747e-70	8.67995e-69	150.768
chr11:9759317	3.64183	-2.28555	30.5696	1.12766e-70	8.68126e-69	150.768
chr3:150738282	3.82561	-0.125854	30.5694	1.12827e-70	8.68589e-69	150.767
chr4:145940385	4.1661	0.480366	30.5694	1.1283e-70	8.68602e-69	150.767
chr9:136993367	4.15317	-0.931829	30.5694	1.12856e-70	8.68792e-69	150.767
chr7:158977956	4.28427	-0.531159	30.5694	1.1287e-70	8.68894e-69	150.767
chr4:165683240	-4.10756	0.0202439	-30.5693	1.12883e-70	8.68981e-69	150.767
chr1:236109370	3.36951	0.582317	30.5693	1.12903e-70	8.69122e-69	150.767
chr1:204860043	3.78451	-0.233598	30.5693	1.12913e-70	8.69192e-69	150.767
chr8:71841357	4.17232	1.09348	30.5692	1.12965e-70	8.69581e-69	150.766
chr6:168391004	3.6089	-0.0825	30.569	1.13034e-70	8.70103e-69	150.766
chr1:172893916	4.48585	-0.15878	30.5687	1.13195e-70	8.71335e-69	150.764
chr16:535815	4.81866	-0.92811	30.5686	1.13254e-70	8.71782e-69	150.764
chr1:45306286	3.21293	1.5872	30.5684	1.13366e-70	8.7263e-69	150.763
chr9:108444367	4.76707	-0.409512	30.5684	1.13368e-70	8.7264e-69	150.763
chr2:127065305	4.38683	-0.637195	30.5684	1.13398e-70	8.72856e-69	150.762
chr4:140617727	-3.65073	-0.162805	-30.5682	1.13468e-70	8.73391e-69	150.762
chr6:32204229	3.67037	0.884329	30.5681	1.13532e-70	8.73873e-69	150.761
chr5:67182022	-3.37585	-1.20378	-30.568	1.13605e-70	8.74424e-69	150.761
chr20:51533061	4.87171	-0.966829	30.5677	1.13756e-70	8.75573e-69	150.759
chr13:36763387	4.6472	0.53128	30.5677	1.13762e-70	8.75615e-69	150.759
chr4:173536743	-3.33915	-1.12043	-30.5675	1.13836e-70	8.76173e-69	150.758
chr19:6772719	-2.99195	-2.01183	-30.5675	1.13852e-70	8.76289e-69	150.758
chr4:182147215	3.80098	-0.313659	30.5672	1.13987e-70	8.77311e-69	150.757
chr17:57570776	4.80305	-0.483476	30.5672	1.14006e-70	8.77454e-69	150.757
chr12:93315300	4.165	1.16091	30.5672	1.14028e-70	8.77615e-69	150.757
chrX:662333	-3.81756	-0.0702439	-30.5671	1.14044e-70	8.77725e-69	150.757
chr2:174013836	3.49463	0.770488	30.5671	1.14058e-70	8.77819e-69	150.757
chr10:86716013	4.85244	-0.211463	30.5671	1.14061e-70	8.77839e-69	150.757
chr15:39586724	4.44951	1.4239	30.5671	1.14077e-70	8.77948e-69	150.756
chr20:62971024	4.61378	-1.01043	30.567	1.14098e-70	8.78095e-69	150.756
chr2:237433149	4.56561	0.0381707	30.567	1.14099e-70	8.78095e-69	150.756
chr14:61526102	3.62463	0.772683	30.5669	1.14165e-70	8.78601e-69	150.756
chr3:184581274	-3.89366	-0.148537	-30.5666	1.14325e-70	8.79821e-69	150.754
chr19:33507692	5.2411	-0.202012	30.5666	1.14327e-70	8.79821e-69	150.754
chr17:43768601	-4.14171	0.208902	-30.5666	1.14346e-70	8.79959e-69	150.754
chr1:31579669	4.2061	0.352073	30.5665	1.14374e-70	8.80168e-69	150.754
chr12:98593109	3.8378	-1.29659	30.5664	1.14431e-70	8.80599e-69	150.753
chr11:115194091	3.70512	-0.714878	30.5664	1.1444e-70	8.80653e-69	150.753
chr12:8823276	4.42232	-0.696159	30.5664	1.14454e-70	8.80752e-69	150.753
chr2:38997933	-3.8411	-0.346159	-30.5663	1.1448e-70	8.80942e-69	150.753
chr3:8606868	4.13768	0.99689	30.5661	1.14627e-70	8.82065e-69	150.752
chr14:104688624	3.55512	-0.84622	30.5659	1.14695e-70	8.82582e-69	150.751
chrX:16591744	3.90049	-0.516829	30.5659	1.14698e-70	8.8259e-69	150.751
chr20:1286806	-3.98951	-1.11927	-30.5659	1.14703e-70	8.82622e-69	150.751
chr22:43067376	4.52378	0.807988	30.5658	1.14738e-70	8.82877e-69	150.751
chr2:223053229	3.80256	1.38226	30.5658	1.14742e-70	8.82903e-69	150.751
chr3:138350514	-3.69061	-0.990061	-30.5657	1.1479e-70	8.83263e-69	150.75
chr11:12224572	-3.7628	-1.66043	-30.5657	1.14838e-70	8.8362e-69	150.75
chr5:159096499	4.72866	-1.06555	30.5656	1.1486e-70	8.83777e-69	150.75
chr4:48910010	5.34073	-0.816098	30.5656	1.14862e-70	8.83784e-69	150.75
chr18:10447086	3.66463	0.97561	30.5655	1.14933e-70	8.84322e-69	150.749
chr2:109681272	5.2028	0.484695	30.5655	1.14947e-70	8.84421e-69	150.749
chr10:369506	5.09659	-0.752927	30.5652	1.15073e-70	8.85379e-69	150.748
chr3:127676317	5.34744	-0.099939	30.565	1.1517e-70	8.86116e-69	150.747
chr19:14085560	3.72902	0.152805	30.565	1.15189e-70	8.86251e-69	150.747
chr4:86370953	4.52622	0.88811	30.5649	1.1522e-70	8.86484e-69	150.746
chr10:101894459	3.92537	1.29305	30.5649	1.15239e-70	8.86617e-69	150.746
chr16:88091813	4.2539	-1.1022	30.5649	1.15242e-70	8.86628e-69	150.746
chr7:3809938	2.80744	2.36091	30.5648	1.15308e-70	8.87125e-69	150.746
chr2:218357936	3.40073	0.116098	30.5646	1.15394e-70	8.87783e-69	150.745
chr1:148992361	4.21524	-1.00677	30.5644	1.15531e-70	8.88828e-69	150.744
chr1:234866472	4.30012	-1.11494	30.5644	1.15533e-70	8.88832e-69	150.744
chr1:84754640	3.15659	1.27976	30.5644	1.15536e-70	8.88845e-69	150.744
chr17:75074827	4.16646	-0.612134	30.5643	1.15552e-70	8.88959e-69	150.744
chr10:61454026	3.5672	0.559695	30.5642	1.15608e-70	8.89381e-69	150.743
chr22:38299919	4.91805	-0.803171	30.564	1.15724e-70	8.90263e-69	150.742
chr5:146923408	3.96756	0.84439	30.564	1.15731e-70	8.90307e-69	150.742
chr12:54216048	-3.25366	-1.81805	-30.564	1.15738e-70	8.9035e-69	150.742
chr6:27557899	-3.58049	0.0558537	-30.564	1.15747e-70	8.90411e-69	150.742
chr19:55082005	-3.40232	0.754207	-30.564	1.15753e-70	8.90444e-69	150.742
chr3:66573425	3.84171	-1.25207	30.5639	1.15794e-70	8.90752e-69	150.741
chr16:768454	4.88476	-0.699573	30.5637	1.15869e-70	8.91315e-69	150.741
chr22:50461808	5.85256	0.313476	30.5636	1.15944e-70	8.91883e-69	150.74
chr4:153651820	-3.76646	-1.40665	-30.5636	1.15953e-70	8.91941e-69	150.74
chr15:82094108	3.62073	1.58378	30.5635	1.16019e-70	8.92443e-69	150.74
chr19:949009	4.1328	1.36665	30.5634	1.16083e-70	8.92921e-69	150.739
chr12:46523957	3.345	-1.8347	30.5633	1.16088e-70	8.92955e-69	150.739
chr19:42096322	4.43012	0.0822561	30.5633	1.16136e-70	8.93312e-69	150.738
chr2:102621654	3.00207	2.0464	30.5632	1.16148e-70	8.93395e-69	150.738
chr12:130807085	4.40695	1.63067	30.563	1.16255e-70	8.94205e-69	150.737
chr5:134460646	3.55488	0.387683	30.563	1.16281e-70	8.94398e-69	150.737
chr11:66013408	3.86817	-0.998841	30.563	1.16287e-70	8.94431e-69	150.737
chr10:133421231	3.14902	1.23073	30.5628	1.16395e-70	8.95256e-69	150.736
chr2:7835359	-5.25585	-0.134878	-30.5627	1.16439e-70	8.95581e-69	150.736
chr21:35232703	4.33695	-0.96189	30.5626	1.16488e-70	8.95946e-69	150.735
chr11:119024858	3.23378	1.12238	30.5626	1.16504e-70	8.96064e-69	150.735
chr1:25728346	3.41171	1.30512	30.5626	1.16506e-70	8.96071e-69	150.735
chr8:142988219	4.59146	0.142073	30.5626	1.16508e-70	8.96071e-69	150.735
chr1:40868970	3.96646	0.81189	30.5625	1.16527e-70	8.9621e-69	150.735
chr10:129415603	4.99134	-0.30372	30.5625	1.16541e-70	8.96306e-69	150.735
chr5:1104067	-4.26012	-1.04335	-30.5623	1.16638e-70	8.97041e-69	150.734
chr12:78316364	2.97732	0.717683	30.5623	1.16664e-70	8.97231e-69	150.734
chr12:118834131	3.76573	-0.0217683	30.5622	1.16717e-70	8.97633e-69	150.734
chr16:2487127	-2.94	1.43329	-30.5618	1.16925e-70	8.99225e-69	150.732
chr10:3069392	3.93085	-2.25774	30.5618	1.1694e-70	8.99326e-69	150.732
chr13:106379596	4.64634	0.0710976	30.5617	1.1696e-70	8.9947e-69	150.731
chr11:1926626	4.44159	-1.3425	30.5617	1.16973e-70	8.99562e-69	150.731
chr10:122508743	4.24073	-0.901463	30.5616	1.17021e-70	8.99919e-69	150.731
chr14:104656117	3.94415	0.652439	30.5616	1.17042e-70	9.00075e-69	150.731
chr14:103705880	4.78463	-0.784878	30.5615	1.1707e-70	9.00275e-69	150.731
chr6:32047345	4.35598	-1.37811	30.5615	1.17085e-70	9.00385e-69	150.73
chr11:848889	3.28585	-0.722195	30.5615	1.17098e-70	9.00473e-69	150.73
chr7:1026878	4.68549	-0.474207	30.5612	1.17253e-70	9.01657e-69	150.729
chr8:10317177	4.48402	0.546037	30.5612	1.17264e-70	9.01732e-69	150.729
chr17:77318748	4.12988	-0.665549	30.5611	1.17288e-70	9.01901e-69	150.729
chr11:66921205	-3.8072	0.3875	-30.5611	1.17338e-70	9.02275e-69	150.728
chr5:140236311	-4.70012	0.414695	-30.5609	1.17407e-70	9.02795e-69	150.728
chr19:49038876	3.9389	-0.0354268	30.5609	1.17411e-70	9.02821e-69	150.728
chr19:44757579	4.88988	-1.34201	30.5608	1.17458e-70	9.03169e-69	150.727
chr4:99323447	-4.04451	-0.282866	-30.5608	1.17501e-70	9.03495e-69	150.727
chr3:99527157	4.22207	-0.668841	30.5607	1.17508e-70	9.03537e-69	150.727
chr3:39210715	2.95354	1.44518	30.5607	1.17513e-70	9.03562e-69	150.727
chr16:68083935	3.01646	-1.99006	30.5607	1.17514e-70	9.03562e-69	150.727
chr13:51524421	4.25476	-0.877988	30.5607	1.17532e-70	9.03688e-69	150.727
chr21:42779591	4.26098	-0.0460976	30.5606	1.17564e-70	9.03925e-69	150.726
chr1:220886952	4.93622	-0.708841	30.5606	1.17578e-70	9.04025e-69	150.726
chr7:36967442	3.50573	-0.301402	30.5606	1.176e-70	9.0418e-69	150.726
chr7:37311661	3.67976	0.717317	30.5605	1.17633e-70	9.04423e-69	150.726
chr1:217133294	4.25902	0.52122	30.5605	1.17665e-70	9.04661e-69	150.725
chr10:124611875	-4.27524	0.100549	-30.5604	1.17683e-70	9.04792e-69	150.725
chr10:43340768	4.38037	-0.913598	30.5604	1.17698e-70	9.04894e-69	150.725
chr1:46530737	5.05878	0.581098	30.5603	1.17749e-70	9.05279e-69	150.725
chr1:112263551	3.72939	-1.41835	30.5602	1.17804e-70	9.05694e-69	150.724
chr19:2332436	-3.58841	0.596646	-30.5602	1.17828e-70	9.05863e-69	150.724
chr11:111539734	4.80134	0.0767683	30.5601	1.17853e-70	9.06046e-69	150.724
chr3:170614844	3.8928	-1.26457	30.5601	1.17863e-70	9.06112e-69	150.724
chr4:80207707	3.75439	1.10207	30.5599	1.18e-70	9.07159e-69	150.723
chr19:55487371	4.10976	0.462805	30.5594	1.18246e-70	9.09042e-69	150.721
chr22:19722371	4.20024	-1.51098	30.5594	1.18258e-70	9.0912e-69	150.72
chr1:26094858	3.88988	-1.69774	30.5592	1.18336e-70	9.09712e-69	150.72
chr13:51253349	-3.79012	-1.25287	-30.5592	1.18382e-70	9.10055e-69	150.719
chr4:168878499	4.75963	-0.779085	30.5591	1.18443e-70	9.10513e-69	150.719
chr12:64104627	5.12841	0.336524	30.559	1.18451e-70	9.10565e-69	150.719
chr16:3092206	4.62976	1.18866	30.559	1.18483e-70	9.10802e-69	150.719
chr10:79240084	3.80037	-1.99482	30.5589	1.18535e-70	9.1118e-69	150.718
chr4:150580011	4.79195	-1.00207	30.5589	1.18535e-70	9.1118e-69	150.718
chr9:120866322	4.75512	0.472805	30.5589	1.18541e-70	9.11215e-69	150.718
chr5:132660451	4.86354	-0.785183	30.5588	1.18587e-70	9.11552e-69	150.718
chr20:51802910	3.59878	0.103293	30.5588	1.18587e-70	9.11552e-69	150.718
chr13:33206225	-3.31341	-1.80488	-30.5587	1.18642e-70	9.11961e-69	150.717
chr6:166870832	5.49329	-0.427866	30.5587	1.18662e-70	9.12106e-69	150.717
chr5:157535313	3.60939	1.41189	30.5586	1.18705e-70	9.1243e-69	150.717
chr17:82405142	4.30915	0.875549	30.5584	1.18783e-70	9.1302e-69	150.716
chr22:41217786	-4.54	-1.31146	-30.5583	1.18837e-70	9.13421e-69	150.716
chr6:4788786	3.97793	1.06933	30.5583	1.18858e-70	9.13574e-69	150.715
chr2:152505736	4.59793	0.816768	30.5581	1.18959e-70	9.1434e-69	150.715
chr1:223872867	3.87634	0.718537	30.5581	1.18987e-70	9.14544e-69	150.714
chr9:112550822	4.91	-0.448537	30.5578	1.19132e-70	9.15651e-69	150.713
chr11:1863630	3.825	-2.47311	30.5577	1.19218e-70	9.16298e-69	150.712
chr15:92163698	4.84098	-0.188902	30.5576	1.19225e-70	9.16346e-69	150.712
chr2:37656699	3.9339	-0.524146	30.5575	1.19311e-70	9.16994e-69	150.712
chr22:25690956	4.02756	-0.605122	30.5574	1.19345e-70	9.17248e-69	150.711
chr16:88660135	3.5539	0.656463	30.5572	1.19485e-70	9.18314e-69	150.71
chr2:62195067	4.18171	-1.28988	30.5571	1.19518e-70	9.18551e-69	150.71
chr20:53346399	4.98768	-0.660305	30.5569	1.19628e-70	9.19391e-69	150.709
chr4:76948259	4.21049	-0.331829	30.5569	1.1963e-70	9.19397e-69	150.709
chr10:109924423	4.13037	0.385549	30.5569	1.19648e-70	9.19522e-69	150.709
chr4:10093554	3.31402	1.1264	30.5568	1.19676e-70	9.19726e-69	150.709
chr1:38215399	4.12098	0.268049	30.5568	1.19687e-70	9.19802e-69	150.708
chr12:64632661	3.69415	0.396951	30.5567	1.19733e-70	9.20145e-69	150.708
chr3:196788838	4.36671	1.12543	30.5566	1.19793e-70	9.20594e-69	150.708
chr11:61337512	3.91488	0.727805	30.5565	1.19849e-70	9.21019e-69	150.707
chr10:130833835	3.76366	1.55207	30.5564	1.19897e-70	9.21379e-69	150.707
chr7:46168756	4.10756	0.872561	30.5564	1.19947e-70	9.21753e-69	150.706
chr11:30535884	3.37366	1.65756	30.5563	1.19971e-70	9.2192e-69	150.706
chr1:11667665	4.52463	0.155366	30.5563	1.2e-70	9.2214e-69	150.706
chr7:1985231	4.73402	-0.425183	30.5562	1.20051e-70	9.22519e-69	150.705
chr4:24674253	-3.18134	0.656402	-30.556	1.20122e-70	9.23056e-69	150.705
chr10:131969752	5.36244	-0.196707	30.556	1.20164e-70	9.23362e-69	150.704
chr7:138663205	4.56207	-0.805549	30.5558	1.20281e-70	9.24255e-69	150.703
chr6:36241920	-4.49073	-0.824024	-30.5557	1.20317e-70	9.24522e-69	150.703
chr1:245752031	4.0022	0.894634	30.5556	1.20355e-70	9.24807e-69	150.703
chr4:8545268	3.47195	-0.194268	30.5556	1.20387e-70	9.25037e-69	150.703
chr5:10319494	3.44195	0.687439	30.5555	1.20424e-70	9.25314e-69	150.702
chr1:1428247	4.43439	-0.423902	30.5555	1.20432e-70	9.25368e-69	150.702
chr12:6551415	5.26634	0.508171	30.5552	1.20603e-70	9.2667e-69	150.701
chr4:173990920	3.46122	0.296098	30.5552	1.20612e-70	9.26729e-69	150.701
chr15:63039132	4.44512	-0.858415	30.5551	1.2063e-70	9.26851e-69	150.701
chr10:121672761	4.15159	0.559451	30.5551	1.20657e-70	9.27052e-69	150.7
chr12:13114922	3.82122	-1.11951	30.5549	1.20768e-70	9.27892e-69	150.699
chr22:17842394	4.70232	0.417134	30.5547	1.20885e-70	9.28787e-69	150.698
chr12:131615923	3.72634	0.401098	30.5546	1.20925e-70	9.29083e-69	150.698
chr7:134452681	3.51585	0.652317	30.5546	1.20938e-70	9.29168e-69	150.698
chr19:2525612	4.69537	-0.530488	30.5545	1.20964e-70	9.2936e-69	150.698
chr22:25179292	3.6228	-0.219573	30.5545	1.20983e-70	9.29499e-69	150.698
chr16:88118382	4.26378	-0.568354	30.5545	1.21003e-70	9.29642e-69	150.697
chr12:118237885	4.50756	-0.10939	30.5545	1.21007e-70	9.29662e-69	150.697
chr22:19721728	4.41634	-1.21854	30.5542	1.21165e-70	9.30864e-69	150.696
chr15:39196365	3.00939	-1.97079	30.5542	1.21166e-70	9.30864e-69	150.696
chr17:76139179	3.63878	0.11561	30.5541	1.21241e-70	9.31426e-69	150.696
chr22:50248556	4.79341	-0.313659	30.554	1.21261e-70	9.3157e-69	150.695
chr7:152677231	4.79195	-0.598293	30.5539	1.21309e-70	9.31927e-69	150.695
chr11:36363003	4.32854	-0.945732	30.5539	1.21328e-70	9.3206e-69	150.695
chr19:3098999	-3.96366	-0.915488	-30.5539	1.2133e-70	9.32071e-69	150.695
chr11:45078542	5.33963	-0.494695	30.5539	1.21347e-70	9.32187e-69	150.695
chr1:36081075	4.26695	-0.348354	30.5538	1.2138e-70	9.32429e-69	150.694
chr17:35774252	2.94256	1.02787	30.5538	1.21398e-70	9.3256e-69	150.694
chr17:75808984	4.43378	-0.576646	30.5537	1.2143e-70	9.32794e-69	150.694
chr1:204224811	4.59866	-0.934085	30.5537	1.21468e-70	9.33079e-69	150.694
chr1:12540253	3.85659	-2.10244	30.5535	1.21545e-70	9.33659e-69	150.693
chr15:90881647	4.1772	-0.267012	30.5535	1.21565e-70	9.33805e-69	150.693
chr20:2885137	-4.20561	0.925366	-30.5535	1.21584e-70	9.33935e-69	150.693
chr19:950339	4.23988	1.36628	30.5534	1.21589e-70	9.33968e-69	150.693
chr22:19722361	5.26866	-0.631646	30.5534	1.21639e-70	9.3434e-69	150.692
chr12:54031794	-3.42061	-0.53311	-30.5533	1.21656e-70	9.3446e-69	150.692
chr8:10352757	4.80244	-0.728049	30.5533	1.21679e-70	9.34624e-69	150.692
chr2:113824345	3.32329	0.517256	30.5532	1.21731e-70	9.35016e-69	150.691
chr5:67304020	3.42671	1.29274	30.5531	1.21784e-70	9.35414e-69	150.691
chr3:126266832	3.49098	0.232195	30.553	1.21849e-70	9.35899e-69	150.691
chr2:12740754	3.48976	0.95	30.553	1.21852e-70	9.35913e-69	150.691
chr14:100708768	5.50585	-0.144268	30.5529	1.21879e-70	9.36111e-69	150.69
chr13:112913642	4.38817	-0.944085	30.5527	1.22009e-70	9.37102e-69	150.689
chr6:155880790	4.92829	0.414024	30.5527	1.22012e-70	9.37115e-69	150.689
chr2:163350030	3.6972	0.888598	30.5527	1.22025e-70	9.37203e-69	150.689
chr6:54003338	4.24915	-0.616646	30.5525	1.2211e-70	9.37842e-69	150.688
chr18:2643196	3.30317	0.881098	30.5525	1.22119e-70	9.37903e-69	150.688
chr1:7018746	4.38902	-0.503902	30.5523	1.22236e-70	9.38787e-69	150.687
chr5:74335053	-2.70829	0.450732	-30.5523	1.22247e-70	9.38863e-69	150.687
chr11:33059579	4.92317	-0.463293	30.5521	1.2236e-70	9.39719e-69	150.686
chr11:57428470	3.33427	1.03616	30.5521	1.22364e-70	9.39741e-69	150.686
chr11:76216836	4.74049	0.367561	30.5521	1.22375e-70	9.39819e-69	150.686
chr9:129415308	4.2572	0.0887195	30.552	1.22435e-70	9.40269e-69	150.686
chr1:3463441	3.34963	0.699817	30.5519	1.22452e-70	9.40387e-69	150.686
chr1:17475980	5.49939	-0.72189	30.5518	1.22503e-70	9.40769e-69	150.685
chr9:133990780	4.26293	-0.619268	30.5518	1.2252e-70	9.40886e-69	150.685
chr8:70559309	4.67512	0.0870732	30.5518	1.2253e-70	9.40958e-69	150.685
chr22:40041259	-3.96585	-1.37695	-30.5517	1.22584e-70	9.41363e-69	150.685
chr6:35148093	3.45963	0.561524	30.5516	1.22652e-70	9.41871e-69	150.684
chr19:46350814	-3.96049	0.00890244	-30.5515	1.22689e-70	9.42142e-69	150.684
chr3:61984389	5.0128	0.396646	30.5514	1.22737e-70	9.42502e-69	150.683
chr5:56259573	3.40073	1.10122	30.5514	1.22751e-70	9.42601e-69	150.683
chr4:6918284	-4.5661	1.11024	-30.5508	1.23115e-70	9.45383e-69	150.68
chr5:149618311	3.98695	0.383598	30.5508	1.23125e-70	9.45451e-69	150.68
chr5:177495027	3.66073	-1.06817	30.5507	1.23143e-70	9.45581e-69	150.68
chr1:153549524	4.70744	-0.66811	30.5506	1.23203e-70	9.4603e-69	150.679
chr21:45515847	4.84902	-0.623537	30.5506	1.23232e-70	9.46238e-69	150.679
chr5:10555126	4.11695	-0.121646	30.5505	1.23296e-70	9.46723e-69	150.679
chr19:10751406	-3.10634	-1.4478	-30.5504	1.23339e-70	9.47038e-69	150.678
chr20:17735271	4.77341	-0.341707	30.5503	1.23365e-70	9.47233e-69	150.678
chr5:153629160	2.6122	-2.32951	30.5503	1.23371e-70	9.47264e-69	150.678
chr17:83073308	4.94159	-0.618598	30.5503	1.23376e-70	9.47292e-69	150.678
chr9:16864799	4.57207	-0.431524	30.5503	1.23398e-70	9.47451e-69	150.678
chr6:149485442	4.38439	-0.075	30.5502	1.23429e-70	9.4768e-69	150.678
chr1:151133589	4.89439	-0.510244	30.5502	1.2343e-70	9.4768e-69	150.678
chr22:32531315	4.30561	0.574024	30.5502	1.23435e-70	9.47708e-69	150.678
chr1:44803753	4.80695	-0.650671	30.5502	1.23437e-70	9.47709e-69	150.678
chr2:25115920	4.78634	0.63	30.5502	1.23459e-70	9.47872e-69	150.677
chr4:88630549	3.90171	1.18878	30.5501	1.23535e-70	9.48445e-69	150.677
chr3:43923687	-3.67793	-1.7075	-30.55	1.23573e-70	9.48727e-69	150.676
chr20:31544347	4.45085	-1.20274	30.55	1.23575e-70	9.4873e-69	150.676
chr1:111275181	4.25171	0.0687805	30.5498	1.23695e-70	9.49638e-69	150.676
chr5:180324793	3.24329	0.645671	30.5497	1.23717e-70	9.49801e-69	150.675
chr9:136423315	5.38512	-0.361829	30.5497	1.23752e-70	9.50058e-69	150.675
chr4:687707	4.36634	-1.84537	30.5497	1.23761e-70	9.50114e-69	150.675
chr14:85313584	4.79146	-0.490122	30.5495	1.23831e-70	9.50645e-69	150.674
chr14:103705859	4.81939	-0.680305	30.5495	1.23858e-70	9.50839e-69	150.674
chr10:33662143	-4.45049	0.434634	-30.5495	1.23864e-70	9.50876e-69	150.674
chr11:67305790	4.72146	0.582439	30.5495	1.23872e-70	9.50926e-69	150.674
chr22:27614598	3.33134	-1.75823	30.5495	1.23884e-70	9.51005e-69	150.674
chr11:68043477	4.6578	-1.27524	30.5493	1.23955e-70	9.51541e-69	150.673
chr19:33294157	4.48683	-1.21537	30.5493	1.23972e-70	9.5166e-69	150.673
chr17:18982159	4.73512	-0.579634	30.5492	1.24006e-70	9.51914e-69	150.673
chr1:16386913	-4.13512	0.235	-30.5492	1.24016e-70	9.51978e-69	150.673
chr2:75602825	4.9322	-1.06085	30.5492	1.24043e-70	9.52172e-69	150.673
chr1:211584630	4.84976	-0.749146	30.5492	1.24048e-70	9.52204e-69	150.673
chr17:40094098	4.80512	-0.377317	30.549	1.24131e-70	9.52828e-69	150.672
chr15:25770938	4.12146	0.82061	30.549	1.24157e-70	9.53019e-69	150.672
chr11:75159396	3.16476	1.51774	30.549	1.24173e-70	9.53134e-69	150.672
chr22:23458235	2.9228	1.20116	30.5488	1.24291e-70	9.54023e-69	150.671
chr4:26206428	-3.77695	-0.127256	-30.5487	1.24296e-70	9.54051e-69	150.671
chr1:42929209	4.93134	0.845305	30.5487	1.24325e-70	9.54266e-69	150.67
chr14:34220888	3.41439	0.947439	30.5487	1.24342e-70	9.54387e-69	150.67
chr12:48993964	3.10646	-0.68689	30.5484	1.24498e-70	9.55575e-69	150.669
chr22:38273648	3.93171	0.355366	30.5484	1.24504e-70	9.55609e-69	150.669
chr3:42072103	-4.14634	-0.970244	-30.5483	1.24565e-70	9.56066e-69	150.669
chr6:31126291	4.5228	-1.02689	30.5483	1.24576e-70	9.56131e-69	150.668
chr4:8397681	4.59854	1.35646	30.5483	1.24576e-70	9.56131e-69	150.668
chr7:1538706	3.9661	-1.41707	30.5483	1.24582e-70	9.56168e-69	150.668
chr19:16588147	-3.37451	-1.30933	-30.5482	1.24615e-70	9.56405e-69	150.668
chr1:1325526	2.93598	-0.55872	30.5481	1.24678e-70	9.56879e-69	150.668
chr21:44912266	-4.14976	-0.0810976	-30.548	1.24711e-70	9.57121e-69	150.667
chr3:86967523	3.63549	1.48262	30.548	1.24748e-70	9.57393e-69	150.667
chr7:2304737	4.34037	-1.32726	30.5479	1.24775e-70	9.57593e-69	150.667
chr19:2576216	4.53598	-0.817988	30.5477	1.24919e-70	9.58685e-69	150.666
chr1:31122375	4.39915	0.0907927	30.5475	1.25045e-70	9.59643e-69	150.665
chr2:201157769	-3.91768	0.451646	-30.5474	1.25054e-70	9.59706e-69	150.665
chr10:97542149	4.60341	-1.15793	30.5473	1.25138e-70	9.60338e-69	150.664
chr2:3101572	3.94768	1.31018	30.5472	1.25187e-70	9.607e-69	150.664
chr22:30036788	5.04305	-0.492988	30.5471	1.25228e-70	9.61003e-69	150.663
chr2:56236373	4.35537	0.808171	30.547	1.25323e-70	9.61723e-69	150.662
chr5:157394160	3.57024	1.2211	30.5467	1.25474e-70	9.6287e-69	150.661
chr1:23484969	3.65744	0.0631098	30.5467	1.25489e-70	9.62979e-69	150.661
chr11:95319214	4.56829	0.946098	30.5465	1.25619e-70	9.63957e-69	150.66
chr7:103149850	3.48	0.356585	30.5465	1.25619e-70	9.63957e-69	150.66
chr16:85187141	4.91341	-0.959756	30.5465	1.25624e-70	9.63982e-69	150.66
chr6:57029570	4.35463	-0.597317	30.5462	1.258e-70	9.6532e-69	150.659
chr22:39283528	3.89939	-0.68189	30.5461	1.25815e-70	9.65426e-69	150.659
chr8:128358198	4.40585	0.46378	30.546	1.25894e-70	9.66018e-69	150.658
chr22:19722727	4.41951	-1.03232	30.5459	1.25946e-70	9.66406e-69	150.658
chr17:31560448	4.58707	-1.14854	30.5458	1.25995e-70	9.66771e-69	150.657
chr2:213230045	4.33073	-0.213293	30.5458	1.26019e-70	9.66949e-69	150.657
chr12:111181602	-3.91988	-0.72311	-30.5458	1.26047e-70	9.67149e-69	150.657
chr1:115099139	-4.78902	0.288902	-30.5457	1.261e-70	9.67547e-69	150.656
chr5:174425709	-3.41463	-1.93476	-30.5456	1.26124e-70	9.6772e-69	150.656
chr1:41432774	3.43951	-2.15841	30.5456	1.26154e-70	9.67943e-69	150.656
chr1:223888274	3.9422	-1.26976	30.5454	1.2627e-70	9.68817e-69	150.655
chr6:113104294	3.34549	-1.63299	30.5454	1.26271e-70	9.68817e-69	150.655
chr3:66041531	3.35659	-0.414024	30.5453	1.26299e-70	9.6902e-69	150.655
chr13:102878690	4.01183	0.910061	30.5453	1.26304e-70	9.69049e-69	150.655
chr2:29011726	-3.61866	-0.407134	-30.5453	1.26305e-70	9.69049e-69	150.655
chr10:124650966	-3.23232	0.799451	-30.5453	1.26319e-70	9.69145e-69	150.655
chr6:111566039	-3.23707	0.860244	-30.5451	1.26429e-70	9.69973e-69	150.654
chr2:62195258	3.73061	-1.7625	30.5451	1.26432e-70	9.69991e-69	150.654
chr20:62656931	5.23268	-0.151707	30.5451	1.26446e-70	9.70086e-69	150.654
chr18:46418863	-3.41683	-1.65451	-30.5451	1.26453e-70	9.70131e-69	150.653
chr3:121995238	-5.01402	-0.0244512	-30.5449	1.26552e-70	9.70881e-69	150.653
chr3:141076295	-3.79963	0.779451	-30.5448	1.26624e-70	9.71416e-69	150.652
chr18:58669903	-4.4811	0.254817	-30.5446	1.2673e-70	9.72219e-69	150.651
chr1:177256580	3.62476	-1.7247	30.5446	1.26743e-70	9.72309e-69	150.651
chr3:119660835	4.27622	0.857256	30.5445	1.26775e-70	9.72542e-69	150.651
chr7:1544694	3.96171	-1.4989	30.5444	1.26821e-70	9.72888e-69	150.651
chr1:45341496	4.17171	-0.98439	30.5443	1.26909e-70	9.73549e-69	150.65
chr7:41994300	-2.82598	-2.06738	-30.5442	1.26955e-70	9.73893e-69	150.65
chr19:3465057	4.12098	-1.14695	30.5441	1.27034e-70	9.74486e-69	150.649
chr17:333080	4.31256	0.3925	30.5441	1.27056e-70	9.74648e-69	150.649
chr11:18803501	3.31366	-0.630976	30.544	1.27099e-70	9.74967e-69	150.648
chr22:19722024	4.10659	-1.38293	30.5439	1.2714e-70	9.75274e-69	150.648
chr15:75774167	4.01963	0.0555488	30.5439	1.27167e-70	9.75465e-69	150.648
chr17:57121894	3.46415	1.12183	30.5438	1.27221e-70	9.75872e-69	150.647
chr20:62831927	3.39537	-0.39122	30.5438	1.27231e-70	9.75939e-69	150.647
chr6:30926316	5.27927	0.731585	30.5437	1.27287e-70	9.76357e-69	150.647
chr2:36564625	4.06854	-0.796098	30.5436	1.27317e-70	9.76572e-69	150.647
chr2:237735954	4.32439	0.368415	30.5434	1.27443e-70	9.77533e-69	150.646
chr16:17354438	-3.48451	0.419939	-30.5433	1.27501e-70	9.77965e-69	150.645
chr9:32431808	4.44329	1.36262	30.5433	1.27513e-70	9.78048e-69	150.645
chr21:42641628	3.84561	0.195122	30.5432	1.27584e-70	9.78579e-69	150.645
chr6:17012674	4.59963	-0.95372	30.5432	1.27591e-70	9.78618e-69	150.645
chr10:114499780	-3.65256	-0.436402	-30.5431	1.27611e-70	9.78768e-69	150.644
chr9:109321514	3.8861	0.557927	30.5431	1.2764e-70	9.78975e-69	150.644
chr10:619219	4.2128	-0.325549	30.5429	1.27717e-70	9.79559e-69	150.644
chr19:8131844	3.79488	0.355	30.5429	1.27742e-70	9.79735e-69	150.643
chr8:134830416	4.06476	-0.256768	30.5428	1.27793e-70	9.80115e-69	150.643
chr12:56296354	-3.81037	0.461768	-30.5427	1.27855e-70	9.80579e-69	150.642
chr1:84271526	-3.72915	-0.630061	-30.5427	1.27874e-70	9.80717e-69	150.642
chr2:10304692	2.99841	0.140549	30.5425	1.27984e-70	9.81552e-69	150.641
chr1:62194518	3.86037	-1.8925	30.5424	1.28012e-70	9.81754e-69	150.641
chr5:60186995	4.45524	-0.131159	30.5424	1.28016e-70	9.81777e-69	150.641
chr7:6449153	3.58866	0.248598	30.5424	1.28064e-70	9.82128e-69	150.641
chr10:21501165	3.08061	0.325793	30.5423	1.28077e-70	9.82219e-69	150.641
chr22:37033228	-3.29902	-1.26427	-30.5422	1.28148e-70	9.82753e-69	150.64
chr10:3258253	5.67951	0.27622	30.5421	1.28234e-70	9.83405e-69	150.64
chr3:184781324	3.91524	-0.608841	30.5419	1.28331e-70	9.84133e-69	150.639
chr1:47948126	3.29012	1.41616	30.5417	1.28482e-70	9.8528e-69	150.638
chr7:48053008	4.49915	-0.183598	30.5416	1.28522e-70	9.85576e-69	150.637
chr15:100914608	3.40293	-0.0284146	30.5416	1.28528e-70	9.85615e-69	150.637
chr12:126192228	4.15695	0.012378	30.5416	1.28543e-70	9.85717e-69	150.637
chr1:166908746	3.9828	1.06665	30.5415	1.28558e-70	9.8582e-69	150.637
chr11:11994067	4.46451	-0.854573	30.5415	1.28605e-70	9.86174e-69	150.637
chr17:49512195	3.11354	0.799695	30.5413	1.28678e-70	9.86717e-69	150.636
chr11:19995531	3.98951	-0.976707	30.5412	1.28733e-70	9.87129e-69	150.636
chr11:11478906	3.83866	0.404939	30.5412	1.2874e-70	9.87171e-69	150.636
chr3:25455640	3.89183	0.2525	30.5412	1.28763e-70	9.87342e-69	150.635
chr2:30149878	4.37829	-0.353171	30.541	1.28867e-70	9.88128e-69	150.635
chr11:34215101	4.31854	-1.27732	30.541	1.28902e-70	9.88387e-69	150.634
chr8:8374685	4.89537	0.894024	30.5409	1.28943e-70	9.88687e-69	150.634
chr5:17502587	3.05573	1.71421	30.5408	1.29029e-70	9.89333e-69	150.633
chr1:229318318	4.24902	-0.536585	30.5407	1.29076e-70	9.89686e-69	150.633
chr2:27977856	5.02317	-0.710488	30.5407	1.2909e-70	9.89779e-69	150.633
chr16:3484582	5.90207	0.290915	30.5406	1.29142e-70	9.90172e-69	150.632
chr5:179553986	4.56573	-1.07665	30.5405	1.29191e-70	9.90534e-69	150.632
chr20:22797438	4.95171	0.765854	30.5404	1.29239e-70	9.90889e-69	150.632
chr7:38187093	4.54707	-0.357317	30.5404	1.29257e-70	9.9101e-69	150.632
chr11:73391905	3.4528	-0.177744	30.5404	1.29257e-70	9.9101e-69	150.632
chr11:94767583	4.3339	-1.30951	30.5402	1.29391e-70	9.92021e-69	150.631
chr18:50726006	2.79171	1.85366	30.54	1.29477e-70	9.92671e-69	150.63
chr4:47852316	4.0972	-1.1814	30.5396	1.29703e-70	9.9439e-69	150.628
chr12:7749007	3.76012	-1.12335	30.5396	1.29731e-70	9.94597e-69	150.628
chr3:14566444	-4.32354	-0.108476	-30.5396	1.29734e-70	9.94609e-69	150.628
chr11:130190116	-4.32915	0.250549	-30.5395	1.29775e-70	9.9491e-69	150.628
chr13:40563210	-4.25622	-0.651768	-30.5395	1.29781e-70	9.94947e-69	150.628
chr5:135654978	4.3322	-0.502805	30.5395	1.29798e-70	9.95067e-69	150.627
chr1:117137339	3.84659	0.724634	30.5395	1.29802e-70	9.95084e-69	150.627
chr21:40631158	5.88256	-0.136402	30.5394	1.29861e-70	9.95531e-69	150.627
chr12:88376047	4.58866	-0.88872	30.5393	1.29886e-70	9.95712e-69	150.627
chr9:136552659	4.56183	-1.66787	30.5389	1.30134e-70	9.97596e-69	150.625
chr11:2271904	4.735	-0.969451	30.5389	1.30164e-70	9.97822e-69	150.625
chr19:18948805	3.35	-0.184512	30.5384	1.30447e-70	9.9998e-69	150.622
chr10:35300226	4.5611	-1.03421	30.5384	1.30485e-70	1.00025e-68	150.622
chr19:11384619	3.73768	-1.37506	30.5382	1.30573e-70	1.00092e-68	150.621
chr8:23571258	4.09817	-0.00640244	30.5381	1.30646e-70	1.00147e-68	150.621
chr7:81770430	-3.17256	-2.30506	-30.5381	1.30673e-70	1.00167e-68	150.621
chr19:16075673	3.95646	-1.73335	30.5378	1.30832e-70	1.00287e-68	150.619
chr10:71748073	-3.69317	-1.41293	-30.5378	1.30854e-70	1.00303e-68	150.619
chr7:70693505	4.56098	-1.53329	30.5376	1.3095e-70	1.00375e-68	150.619
chr1:1362360	3.68756	-1.54598	30.5375	1.30999e-70	1.00412e-68	150.618
chr11:2863222	5.45439	-0.167195	30.5375	1.31014e-70	1.00422e-68	150.618
chr4:4390279	4.29537	-0.292683	30.5374	1.31046e-70	1.00446e-68	150.618
chr19:11361371	4.815	-0.860671	30.5374	1.31077e-70	1.00468e-68	150.618
chr1:152909426	4.57049	0.454268	30.5374	1.31084e-70	1.00472e-68	150.618
chr8:142988031	3.73146	1.23866	30.5374	1.31091e-70	1.00477e-68	150.618
chr17:78159700	-4.21244	-0.677073	-30.5373	1.31148e-70	1.00519e-68	150.617
chr2:120978562	5.11183	0.774329	30.5373	1.31164e-70	1.00531e-68	150.617
chr10:80131691	4.20622	-0.918476	30.5372	1.31169e-70	1.00534e-68	150.617
chr7:101987414	4.51793	1.16274	30.5372	1.31224e-70	1.00574e-68	150.616
chr11:64222666	4.79232	0.0872561	30.5371	1.31239e-70	1.00585e-68	150.616
chr18:23114620	-4.58256	1.26067	-30.537	1.31292e-70	1.00624e-68	150.616
chr5:403192	4.31585	-0.430854	30.537	1.31308e-70	1.00635e-68	150.616
chr4:38985501	-4.30329	-0.745305	-30.537	1.3132e-70	1.00644e-68	150.616
chr18:59695200	3.53646	-0.383841	30.537	1.31325e-70	1.00647e-68	150.616
chr14:78758688	2.96085	1.74116	30.5369	1.31357e-70	1.0067e-68	150.615
chr22:19722726	4.53976	-0.881585	30.5368	1.31418e-70	1.00716e-68	150.615
chr10:132403057	3.85073	0.136707	30.5366	1.31574e-70	1.00834e-68	150.614
chr18:48186642	4.37805	-0.936098	30.5365	1.31622e-70	1.00869e-68	150.613
chr3:23202186	4.14195	-0.991829	30.5364	1.31676e-70	1.0091e-68	150.613
chr9:88880356	4.35915	-0.935061	30.5364	1.31678e-70	1.00911e-68	150.613
chr1:44808228	2.99927	-2.6028	30.5364	1.31691e-70	1.00919e-68	150.613
chr6:42315416	4.5189	0.237256	30.5364	1.31715e-70	1.00936e-68	150.613
chr7:6165828	5.59561	0.312439	30.5363	1.3175e-70	1.00962e-68	150.612
chr2:12556913	5.16878	-0.614268	30.5362	1.318e-70	1.00999e-68	150.612
chr15:34102777	3.71439	-0.401585	30.5362	1.31804e-70	1.01001e-68	150.612
chr11:126386759	-3.49439	-2.45085	-30.5362	1.31842e-70	1.01029e-68	150.612
chr10:132511840	4.5811	-0.570915	30.536	1.31916e-70	1.01085e-68	150.611
chr5:3853684	5.08037	-0.229207	30.536	1.31954e-70	1.01113e-68	150.611
chr16:14418874	3.73293	1.39	30.536	1.31956e-70	1.01114e-68	150.611
chr1:231274736	4.3172	1.24445	30.5359	1.32018e-70	1.0116e-68	150.61
chr13:110678188	4.86561	0.56061	30.5358	1.32088e-70	1.01212e-68	150.61
chr12:93136028	-4.57512	0.853171	-30.5357	1.3209e-70	1.01213e-68	150.61
chr10:8075052	4.18622	0.945549	30.5357	1.32126e-70	1.01239e-68	150.61
chr9:16203483	3.64841	-1.55628	30.5356	1.32159e-70	1.01263e-68	150.609
chr3:148791053	-3.6828	-1.70299	-30.5354	1.32331e-70	1.01394e-68	150.608
chr6:167238540	3.41829	1.14915	30.5353	1.32363e-70	1.01417e-68	150.608
chr18:10660616	4.92085	-0.454695	30.5352	1.32441e-70	1.01476e-68	150.607
chr3:64327668	3.94561	0.974146	30.5351	1.32484e-70	1.01508e-68	150.607
chr9:97981561	3.51744	-0.779695	30.5351	1.32511e-70	1.01528e-68	150.607
chr9:81613298	5.05073	-0.57561	30.5349	1.32598e-70	1.01593e-68	150.606
chr2:113058905	4.18171	0.624512	30.5349	1.32606e-70	1.01598e-68	150.606
chr22:39959063	2.85439	1.82683	30.5348	1.32705e-70	1.01673e-68	150.605
chr18:77133355	4.11207	-1.56518	30.5348	1.32707e-70	1.01673e-68	150.605
chr12:122984959	-3.23439	-1.26561	-30.5347	1.32723e-70	1.01685e-68	150.605
chr11:64448074	-2.7772	-2.92665	-30.5345	1.32855e-70	1.01784e-68	150.604
chr1:222912059	2.88878	1.49817	30.5345	1.32871e-70	1.01795e-68	150.604
chr22:37421150	-3.39646	-1.71799	-30.5343	1.33008e-70	1.01899e-68	150.603
chr16:8861903	4.51268	-0.445122	30.5341	1.33126e-70	1.01988e-68	150.602
chr18:74499166	-4.10256	0.542012	-30.5339	1.33231e-70	1.02067e-68	150.601
chr16:68528	3.99122	-1.24695	30.5339	1.33232e-70	1.02067e-68	150.601
chr7:155235063	4.37732	0.851829	30.5339	1.33264e-70	1.02091e-68	150.601
chr1:26049641	5.29037	0.442012	30.5337	1.3336e-70	1.02163e-68	150.6
chr10:70552023	4.32195	0.045122	30.5337	1.3339e-70	1.02185e-68	150.6
chr1:9453890	3.38598	0.932012	30.5336	1.33396e-70	1.02188e-68	150.6
chr21:41762947	-3.15622	-1.10226	-30.5336	1.33447e-70	1.02227e-68	150.6
chr3:190014700	3.46463	1.64305	30.5335	1.33509e-70	1.02273e-68	150.599
chr1:151616668	3.6078	1.24524	30.5334	1.33551e-70	1.02304e-68	150.599
chr15:52221125	-3.95805	0.334756	-30.5332	1.33658e-70	1.02384e-68	150.598
chr22:50546501	4.44366	-0.805122	30.5331	1.33739e-70	1.02446e-68	150.598
chr3:12990594	3.96671	0.877622	30.533	1.338e-70	1.02491e-68	150.597
chr11:2791311	4.26317	0.213537	30.533	1.33803e-70	1.02493e-68	150.597
chr17:43410955	4.61378	-1.08274	30.5328	1.33939e-70	1.02595e-68	150.596
chr9:85579036	4.7728	-0.699573	30.5327	1.33967e-70	1.02616e-68	150.596
chr5:41637120	3.31854	0.547439	30.5325	1.34118e-70	1.0273e-68	150.595
chr4:25309046	4.40512	-0.498171	30.5324	1.3416e-70	1.02761e-68	150.594
chr10:76034859	3.20805	1.41805	30.5324	1.34165e-70	1.02764e-68	150.594
chr6:17968019	4.22122	-0.209024	30.5324	1.34182e-70	1.02776e-68	150.594
chr8:85378648	2.98988	1.56457	30.5323	1.34249e-70	1.02827e-68	150.594
chr1:44101430	3.74854	0.833902	30.5323	1.34269e-70	1.02841e-68	150.594
chr10:72086642	3.93293	0.65878	30.5322	1.3433e-70	1.02886e-68	150.593
chr3:184584610	3.89817	-1.69982	30.532	1.34429e-70	1.02961e-68	150.592
chr11:113895617	5.07488	-0.686829	30.532	1.34443e-70	1.0297e-68	150.592
chr3:125589738	-3.75866	0.902988	-30.5317	1.34643e-70	1.03122e-68	150.591
chr9:131094781	5.04634	-1.05085	30.5316	1.34667e-70	1.03139e-68	150.591
chr20:49853825	4.59317	-0.868293	30.5315	1.34724e-70	1.03182e-68	150.59
chr2:64243374	3.42683	1.73695	30.5315	1.34732e-70	1.03187e-68	150.59
chr3:188123400	-4.12171	-0.335366	-30.5313	1.34888e-70	1.03305e-68	150.589
chr1:59673097	4.79805	-1.06329	30.5313	1.34893e-70	1.03308e-68	150.589
chr7:102097741	4.71317	-0.763293	30.5312	1.34916e-70	1.03324e-68	150.589
chr12:132044964	5.79524	0.341524	30.5311	1.35028e-70	1.03409e-68	150.588
chr16:66481680	3.39512	0.891463	30.5309	1.351e-70	1.03463e-68	150.587
chr19:33294063	2.9511	-2.30701	30.5309	1.35106e-70	1.03466e-68	150.587
chr8:140210390	-3.31707	0.875366	-30.5306	1.35319e-70	1.03629e-68	150.586
chr17:67043050	3.24902	1.16476	30.5306	1.35323e-70	1.0363e-68	150.586
chr15:57082246	4.73415	-0.306463	30.5302	1.35554e-70	1.03806e-68	150.584
chr15:88206799	4.03671	0.38872	30.5301	1.35656e-70	1.03884e-68	150.583
chr12:47208169	-3.04354	-1.26165	-30.53	1.35679e-70	1.03899e-68	150.583
chr6:70394544	3.97159	1.38323	30.5299	1.35746e-70	1.0395e-68	150.583
chr15:40088574	3.66829	-0.0381707	30.5299	1.35774e-70	1.0397e-68	150.582
chr12:132582947	5.20915	0.438963	30.5297	1.35903e-70	1.04068e-68	150.581
chr14:71116956	5.17293	0.399512	30.5296	1.35957e-70	1.04108e-68	150.581
chr10:84337032	3.09244	1.64756	30.5293	1.36116e-70	1.04229e-68	150.58
chr21:42761611	5.16317	-0.417317	30.5291	1.36243e-70	1.04325e-68	150.579
chr13:95554213	-3.83915	-1.6047	-30.5291	1.36252e-70	1.04331e-68	150.579
chr1:159705676	4.13329	0.301524	30.5291	1.36285e-70	1.04354e-68	150.579
chr12:28998789	4.68476	0.740671	30.529	1.36339e-70	1.04395e-68	150.578
chr8:60924260	3.51341	0.755732	30.5289	1.36377e-70	1.04423e-68	150.578
chr18:48186643	4.26488	-0.591585	30.5289	1.36422e-70	1.04456e-68	150.578
chr15:81099011	-3.96805	-0.329634	-30.5288	1.3644e-70	1.04469e-68	150.578
chr8:96150282	-3.91085	0.977622	-30.5288	1.36454e-70	1.04478e-68	150.577
chr9:78985301	3.87427	-0.0175	30.5285	1.3663e-70	1.04612e-68	150.576
chr16:88727718	3.60061	0.507256	30.5285	1.36639e-70	1.04618e-68	150.576
chr11:34570650	4.52256	-0.295793	30.5285	1.36655e-70	1.04629e-68	150.576
chr5:68683790	4.24159	-1.20823	30.5284	1.36732e-70	1.04686e-68	150.575
chr22:37750682	4.96341	-0.751098	30.5281	1.36887e-70	1.04804e-68	150.574
chr7:75835682	3.73415	0.777561	30.528	1.3698e-70	1.04874e-68	150.574
chr10:123639952	4.52012	-0.0394512	30.5279	1.37054e-70	1.04929e-68	150.573
chr16:85430939	3.57732	1.55951	30.5278	1.37129e-70	1.04986e-68	150.573
chr11:123303000	3.38744	-2.39774	30.5277	1.37153e-70	1.05003e-68	150.572
chr1:16995101	5.47061	-0.14311	30.5277	1.37176e-70	1.05019e-68	150.572
chr12:76765584	4.11622	-1.03104	30.5276	1.37205e-70	1.05041e-68	150.572
chr22:35316364	4.37707	-0.919756	30.5275	1.37283e-70	1.05099e-68	150.571
chr1:27350804	6.02927	-0.675244	30.5274	1.37385e-70	1.05176e-68	150.571
chr8:22588766	4.17207	0.440793	30.5273	1.37444e-70	1.0522e-68	150.57
chr3:159766139	3.90317	-0.0564634	30.5272	1.37468e-70	1.05236e-68	150.57
chr2:67179154	3.10695	1.6147	30.5272	1.37468e-70	1.05236e-68	150.57
chr9:130171783	4.8572	-0.861524	30.5272	1.37478e-70	1.05243e-68	150.57
chr3:65582547	4.72671	0.461524	30.5269	1.37657e-70	1.05378e-68	150.569
chr9:35616200	3.00524	1.75091	30.5269	1.37689e-70	1.05402e-68	150.568
chr11:7549542	3.14451	1.26982	30.5268	1.37756e-70	1.05452e-68	150.568
chr13:87675561	4.10646	-0.0883537	30.5267	1.37789e-70	1.05476e-68	150.568
chr17:41587309	4.44659	-0.638902	30.5264	1.38001e-70	1.05637e-68	150.566
chr19:4051682	3.73305	0.118354	30.5264	1.38011e-70	1.05644e-68	150.566
chr6:167761300	3.78305	0.417866	30.5263	1.38035e-70	1.05661e-68	150.566
chr1:2127080	-4.67476	0.26872	-30.5262	1.38099e-70	1.05709e-68	150.565
chr3:44903282	3.50659	1.36146	30.526	1.38238e-70	1.05814e-68	150.564
chr7:2567031	3.33171	0.922439	30.5259	1.38337e-70	1.05889e-68	150.564
chr8:143355337	-4.14841	-0.696768	-30.5259	1.38351e-70	1.05898e-68	150.564
chr7:111873437	4.96659	-0.0818293	30.5257	1.38464e-70	1.05983e-68	150.563
chr1:20411382	3.84854	-0.631341	30.5256	1.38534e-70	1.06036e-68	150.562
chr8:122521247	4.08415	0.588415	30.5256	1.3854e-70	1.06039e-68	150.562
chr2:113211667	3.43756	0.350488	30.5256	1.38544e-70	1.06041e-68	150.562
chr21:14028780	4.3589	-1.08018	30.5254	1.38642e-70	1.06115e-68	150.562
chr14:61546612	4.55061	-0.45311	30.5254	1.38653e-70	1.06122e-68	150.561
chr7:46081012	4.15159	0.311524	30.5252	1.38786e-70	1.06223e-68	150.561
chr8:73545073	4.97829	-0.274634	30.5251	1.38841e-70	1.06264e-68	150.56
chr1:210394447	3.95598	-0.0316463	30.525	1.38917e-70	1.06321e-68	150.56
chr15:45448552	3.80256	-0.569451	30.5248	1.39041e-70	1.06414e-68	150.559
chr20:57259692	-4.4772	1.29933	-30.5248	1.39067e-70	1.06433e-68	150.559
chr11:295693	3.99793	0.760061	30.5247	1.39072e-70	1.06436e-68	150.558
chr12:27427953	4.65451	-0.68811	30.5246	1.39141e-70	1.06487e-68	150.558
chr8:100396340	3.76378	0.166402	30.5245	1.39259e-70	1.06577e-68	150.557
chr1:39934161	-3.56659	-0.791341	-30.5244	1.39271e-70	1.06584e-68	150.557
chr19:17326610	4.63854	-0.68439	30.5244	1.39277e-70	1.06588e-68	150.557
chr5:7411268	4.685	-0.323232	30.5244	1.39321e-70	1.06621e-68	150.557
chr3:134407357	4.74915	-1.09677	30.5241	1.39491e-70	1.0675e-68	150.555
chr1:10555945	3.67927	-1.29671	30.524	1.3953e-70	1.06778e-68	150.555
chr2:27834165	4.58366	-0.904512	30.524	1.39574e-70	1.06811e-68	150.555
chr8:28225750	2.94159	0.972134	30.524	1.39578e-70	1.06813e-68	150.555
chr7:83016779	4.66756	0.984634	30.5239	1.39632e-70	1.06853e-68	150.554
chr5:169106987	2.78927	0.565976	30.5238	1.39692e-70	1.06897e-68	150.554
chr15:64810176	3.66951	-1.50524	30.5237	1.39765e-70	1.06952e-68	150.553
chr6:30335835	4.08695	0.510183	30.5236	1.39845e-70	1.07012e-68	150.553
chr17:81098042	3.77402	-0.988841	30.5235	1.39876e-70	1.07035e-68	150.553
chrX:7144432	3.95707	1.10756	30.5235	1.39891e-70	1.07045e-68	150.553
chr17:77815710	3.555	1.14457	30.5234	1.39944e-70	1.07085e-68	150.552
chr7:2110575	4.62268	-0.931585	30.5233	1.40015e-70	1.07137e-68	150.552
chr3:155080539	2.81354	-2.27018	30.5233	1.40045e-70	1.0716e-68	150.551
chr9:110127308	4.60463	-1.66768	30.5232	1.40062e-70	1.07171e-68	150.551
chr14:20556779	-4.10146	-0.564512	-30.5231	1.40129e-70	1.07221e-68	150.551
chr5:119355431	4.31829	-1.12598	30.5231	1.40132e-70	1.07222e-68	150.551
chr20:57329788	4.23	-0.752683	30.523	1.40242e-70	1.07306e-68	150.55
chr17:7855069	4.86878	-0.462439	30.5229	1.40283e-70	1.07335e-68	150.55
chr1:2278517	4.27476	0.805305	30.5229	1.4029e-70	1.0734e-68	150.55
chr12:120248734	3.64512	-0.964634	30.5227	1.40407e-70	1.07428e-68	150.549
chr14:92451963	3.81768	1.05213	30.5227	1.40413e-70	1.07432e-68	150.549
chr12:54038646	-3.6372	0.0127439	-30.5226	1.40468e-70	1.07472e-68	150.548
chr4:1031764	3.09268	0.810732	30.5225	1.40521e-70	1.07512e-68	150.548
chr22:19722025	3.94622	-1.33067	30.5225	1.40553e-70	1.07535e-68	150.548
chr20:47093849	4.00195	1.0561	30.5225	1.40572e-70	1.07549e-68	150.548
chr5:178477712	-3.22085	-1.28604	-30.5224	1.4059e-70	1.07561e-68	150.548
chr9:107153457	4.00305	1.37799	30.5224	1.40633e-70	1.07593e-68	150.547
chr2:239113399	-4.28061	-0.501402	-30.5223	1.4069e-70	1.07635e-68	150.547
chr12:122381714	5.08451	-0.0218902	30.5223	1.40692e-70	1.07636e-68	150.547
chr3:129481263	4.82915	-0.0664024	30.5221	1.40836e-70	1.07744e-68	150.546
chr3:46490521	3.6978	-0.232439	30.522	1.40876e-70	1.07774e-68	150.546
chr5:146681084	4.39707	-0.931707	30.5219	1.40918e-70	1.07805e-68	150.545
chr16:761767	4.37634	-0.966585	30.5218	1.41032e-70	1.07891e-68	150.544
chr8:58831204	4.81171	-0.225854	30.5217	1.41044e-70	1.07899e-68	150.544
chr6:156280354	-4.1078	0.428171	-30.5216	1.41111e-70	1.07948e-68	150.544
chr15:77531740	5.2611	0.0959146	30.5216	1.41112e-70	1.07948e-68	150.544
chr1:3072823	3.9122	-0.832927	30.5216	1.41113e-70	1.07948e-68	150.544
chr8:130441465	4.06598	0.805549	30.5215	1.41175e-70	1.07995e-68	150.543
chr10:132497626	-4.14817	-0.484451	-30.5215	1.41186e-70	1.08002e-68	150.543
chr19:14533595	4.13354	1.40274	30.5214	1.41247e-70	1.08047e-68	150.543
chr22:37183409	3.71988	-0.113598	30.5214	1.41271e-70	1.08064e-68	150.543
chr3:133710351	3.95476	1.24177	30.5214	1.41294e-70	1.08081e-68	150.543
chr1:168321206	4.67573	-1.25274	30.5212	1.41369e-70	1.08136e-68	150.542
chr8:71841361	3.39573	1.8253	30.5212	1.41369e-70	1.08136e-68	150.542
chr9:134371812	-5.29244	-0.127683	-30.5212	1.41379e-70	1.08142e-68	150.542
chr20:50440641	3.99354	-0.532622	30.5212	1.41414e-70	1.08168e-68	150.542
chr17:63428306	-2.95988	-2.24701	-30.5212	1.41425e-70	1.08175e-68	150.542
chr11:128938382	3.37049	1.38329	30.5211	1.41464e-70	1.08204e-68	150.541
chr16:87856960	4.43439	0.682317	30.5211	1.41483e-70	1.08217e-68	150.541
chr10:79240086	3.41585	-2.28817	30.5211	1.41493e-70	1.08223e-68	150.541
chr5:168178137	3.37024	1.55354	30.521	1.41538e-70	1.08256e-68	150.541
chr1:205919896	2.64341	1.56793	30.521	1.41548e-70	1.08263e-68	150.541
chr7:131564087	3.40976	0.451341	30.5209	1.41631e-70	1.08326e-68	150.54
chr1:55212852	-3.55463	-0.694268	-30.5208	1.41688e-70	1.08368e-68	150.54
chr6:163085658	3.53902	0.405366	30.5208	1.41697e-70	1.08374e-68	150.54
chr10:25061858	4.73646	-0.590793	30.5206	1.418e-70	1.08451e-68	150.539
chr5:177096443	3.54512	1.02866	30.5206	1.41828e-70	1.08471e-68	150.539
chr13:113882439	4.68732	-0.742317	30.5205	1.41837e-70	1.08477e-68	150.539
chr1:26066359	4.11671	-1.09921	30.5205	1.41872e-70	1.08503e-68	150.539
chr3:15269551	3.67354	-1.21604	30.5202	1.42071e-70	1.08654e-68	150.537
chr11:124747427	4.10439	-0.270244	30.5201	1.42147e-70	1.0871e-68	150.537
chr13:110853439	4.56305	-1.05774	30.52	1.42224e-70	1.08768e-68	150.536
chr5:173645315	3.73598	0.167866	30.5199	1.42232e-70	1.08773e-68	150.536
chr8:65878648	4.53866	-1.2186	30.5199	1.42274e-70	1.08804e-68	150.536
chr12:124429117	3.9978	0.94	30.5199	1.42279e-70	1.08806e-68	150.536
chr2:9245004	4.65463	-0.213049	30.5199	1.42279e-70	1.08806e-68	150.536
chr1:11970742	5.04573	-0.353963	30.5198	1.42333e-70	1.08846e-68	150.535
chr2:9106805	4.3578	-0.153293	30.5197	1.42423e-70	1.08913e-68	150.535
chr1:13699584	4.00329	0.461768	30.5196	1.42457e-70	1.08938e-68	150.534
chr17:41773038	4.95134	-0.442988	30.5196	1.42495e-70	1.08966e-68	150.534
chr1:202121851	3.31305	0.4975	30.5193	1.42634e-70	1.09071e-68	150.533
chr5:68894846	4.53268	-0.672683	30.5192	1.42754e-70	1.09162e-68	150.532
chr1:10724258	-3.69305	-0.503354	-30.5191	1.42807e-70	1.09201e-68	150.532
chr12:127285690	3.01671	0.584329	30.519	1.42834e-70	1.0922e-68	150.532
chr8:143017395	4.29293	-1.33159	30.519	1.42851e-70	1.09232e-68	150.532
chr5:98763547	4.3539	-1.41744	30.5188	1.43026e-70	1.09364e-68	150.53
chr17:8556215	4.57195	-0.388659	30.5187	1.43044e-70	1.09378e-68	150.53
chr18:12283353	3.86	-1.09817	30.5186	1.43111e-70	1.09428e-68	150.53
chr1:1251126	-4.2122	-1.18146	-30.5185	1.43208e-70	1.095e-68	150.529
chr17:33872882	4.23744	0.180427	30.5184	1.43285e-70	1.09558e-68	150.529
chr17:3559035	3.72317	-1.76207	30.5182	1.43375e-70	1.09625e-68	150.528
chr1:48005874	3.03305	1.55421	30.5182	1.43412e-70	1.09653e-68	150.528
chr2:210503808	-4.04622	0.0320122	-30.5182	1.43422e-70	1.09659e-68	150.528
chr12:111248704	-3.80402	0.0346951	-30.518	1.43522e-70	1.09735e-68	150.527
chr15:31024034	4.46939	0.602134	30.518	1.43533e-70	1.09742e-68	150.527
chr2:26707036	3.65646	1.0297	30.5179	1.43581e-70	1.09777e-68	150.527
chr17:2482477	-3.76073	1.39195	-30.5178	1.43672e-70	1.09846e-68	150.526
chr4:168812554	4.40866	-0.292622	30.5177	1.43723e-70	1.09883e-68	150.526
chr13:113882446	4.46939	0.119939	30.5177	1.43732e-70	1.09889e-68	150.526
chr16:88766307	4.68756	-0.290122	30.5176	1.43813e-70	1.09949e-68	150.525
chr15:98952737	-4.55646	0.623598	-30.5176	1.43834e-70	1.09964e-68	150.525
chr1:177937090	4.78439	0.467439	30.5176	1.43835e-70	1.09964e-68	150.525
chr8:8643060	4.26622	-0.683963	30.5175	1.43853e-70	1.09977e-68	150.525
chr14:73961349	-3.16537	0.955	-30.5175	1.43892e-70	1.10005e-68	150.524
chr4:8343431	4.75073	1.09415	30.5174	1.43949e-70	1.10048e-68	150.524
chr16:87860921	4.47561	-0.754268	30.5173	1.43992e-70	1.10079e-68	150.524
chr1:154611661	-3.7228	0.0718902	-30.5173	1.44021e-70	1.101e-68	150.524
chr7:149766104	4.84976	-0.669268	30.5173	1.44026e-70	1.10102e-68	150.524
chr18:74268432	3.72732	0.676829	30.5171	1.44134e-70	1.10184e-68	150.523
chr13:50911718	-3.28585	-0.100366	-30.5171	1.44168e-70	1.10209e-68	150.523
chr16:88133278	3.93024	-0.199146	30.517	1.4418e-70	1.10217e-68	150.522
chr16:87954471	-4.25598	0.432256	-30.517	1.44205e-70	1.10234e-68	150.522
chr22:23458345	3.5672	-0.478232	30.517	1.44236e-70	1.10257e-68	150.522
chr15:73871192	-4.58402	-0.595061	-30.5168	1.44333e-70	1.1033e-68	150.521
chr8:118125890	4.13451	1.04811	30.5168	1.44355e-70	1.10346e-68	150.521
chr14:102517732	3.12598	0.0310366	30.5168	1.44357e-70	1.10346e-68	150.521
chr6:167240767	3.62768	0.562866	30.5167	1.44406e-70	1.10382e-68	150.521
chr6:149059739	3.76439	-0.20378	30.5165	1.44533e-70	1.10478e-68	150.52
chr11:66069001	-3.42866	-0.662378	-30.5164	1.44584e-70	1.10516e-68	150.52
chr1:168924005	3.01305	1.45311	30.5164	1.44615e-70	1.10538e-68	150.519
chr20:56434207	4.48134	-0.470183	30.5162	1.44738e-70	1.10631e-68	150.519
chr17:48841536	-4.47402	-1.63774	-30.5161	1.44809e-70	1.10684e-68	150.518
chr11:87081597	-3.98012	0.505793	-30.516	1.44879e-70	1.10736e-68	150.518
chr5:36680078	3.13378	1.14189	30.516	1.44899e-70	1.10751e-68	150.517
chr8:22586569	4.4372	-0.739085	30.5158	1.44998e-70	1.10825e-68	150.517
chr2:237673634	-3.71049	-1.69	-30.5158	1.45053e-70	1.10866e-68	150.516
chr19:5677983	3.78756	0.365732	30.5157	1.45089e-70	1.10892e-68	150.516
chr7:22573351	4.71793	-0.600915	30.5157	1.45123e-70	1.10917e-68	150.516
chr4:88758360	4.1839	0.349634	30.5156	1.45155e-70	1.1094e-68	150.516
chr11:35036780	4.67976	-1.25988	30.5156	1.45181e-70	1.10959e-68	150.516
chr1:32704065	4.15207	-0.962134	30.5155	1.45245e-70	1.11007e-68	150.515
chr12:123915700	3.64634	1.06915	30.5153	1.45336e-70	1.11075e-68	150.514
chr20:43534386	3.10963	1.23872	30.5151	1.45489e-70	1.1119e-68	150.513
chr21:14603342	3.76366	-0.0469512	30.515	1.45582e-70	1.1126e-68	150.513
chr17:27631639	-4.8922	-0.376463	-30.5149	1.45609e-70	1.1128e-68	150.513
chr8:71846225	4.22878	-0.662195	30.5149	1.45613e-70	1.11282e-68	150.513
chr17:19310138	4.33195	-0.636463	30.5146	1.45818e-70	1.11437e-68	150.511
chr4:3371369	4.44037	-1.13091	30.5146	1.45869e-70	1.11475e-68	150.511
chr6:2232541	3.29756	1.19805	30.5145	1.4588e-70	1.11482e-68	150.511
chr6:52098912	-3.95305	-1.01299	-30.5145	1.45937e-70	1.11525e-68	150.51
chr8:38757812	3.55098	-1.40866	30.5144	1.46007e-70	1.11577e-68	150.51
chr7:1026833	5.54695	0.438963	30.5143	1.46063e-70	1.11618e-68	150.509
chr22:37197382	4.69354	-1.07933	30.5141	1.46206e-70	1.11726e-68	150.508
chr12:7066566	4.38524	0.270305	30.514	1.46219e-70	1.11735e-68	150.508
chr5:151037946	3.26293	1.00268	30.5139	1.46302e-70	1.11798e-68	150.508
chr2:241148088	3.5089	0.812378	30.5139	1.46305e-70	1.11798e-68	150.508
chr2:178553188	3.69829	1.04854	30.5138	1.46382e-70	1.11856e-68	150.507
chr17:1039896	-4.41195	0.617683	-30.5138	1.46414e-70	1.11879e-68	150.507
chr15:68517585	2.80915	1.73787	30.5136	1.46504e-70	1.11946e-68	150.506
chr3:160224150	3.63012	1.07079	30.5136	1.46509e-70	1.11949e-68	150.506
chr12:12977294	4.45293	1.20622	30.5136	1.46541e-70	1.11972e-68	150.506
chr4:110365315	3.025	1.2125	30.5135	1.46624e-70	1.12035e-68	150.506
chr4:7281457	4.23695	0.849329	30.5134	1.46669e-70	1.12068e-68	150.505
chr12:93314734	5.24805	-0.535366	30.5133	1.46707e-70	1.12096e-68	150.505
chr6:46921950	4.28195	0.0787805	30.513	1.46928e-70	1.12264e-68	150.504
chr7:100631998	4.45476	-0.050061	30.513	1.46951e-70	1.1228e-68	150.503
chr2:142218742	4.09366	-0.0397561	30.5129	1.46976e-70	1.12298e-68	150.503
chr20:13008390	3.58659	0.909878	30.5129	1.46999e-70	1.12313e-68	150.503
chr18:58314644	4.78098	-0.59378	30.5129	1.46999e-70	1.12313e-68	150.503
chr12:52899765	3.1211	0.378476	30.5129	1.47022e-70	1.12329e-68	150.503
chr17:76531417	3.19963	1.4764	30.5128	1.4708e-70	1.12372e-68	150.503
chr17:50469383	-4.28329	-1.77945	-30.5126	1.47222e-70	1.12479e-68	150.502
chr14:93958767	2.7661	0.78	30.5126	1.47245e-70	1.12496e-68	150.501
chr14:92709005	3.25439	1.17366	30.5124	1.47323e-70	1.12554e-68	150.501
chr8:142961701	3.83939	1.08482	30.5124	1.47383e-70	1.12599e-68	150.5
chr2:28326207	4.12085	-0.903354	30.5123	1.47436e-70	1.12637e-68	150.5
chr1:20618862	3.62488	-0.045122	30.5122	1.47461e-70	1.12655e-68	150.5
chr13:35512795	-4.32451	-0.519939	-30.512	1.47628e-70	1.12782e-68	150.499
chr19:2976628	3.15622	-0.610915	30.512	1.47633e-70	1.12785e-68	150.499
chr13:95579239	4.635	0.905915	30.512	1.47641e-70	1.1279e-68	150.499
chr11:2135469	3.27317	1.70402	30.5119	1.47662e-70	1.12804e-68	150.499
chr10:75406135	4.28354	-0.271768	30.5119	1.47694e-70	1.12827e-68	150.498
chr18:23872534	4.18829	0.265976	30.5119	1.47698e-70	1.1283e-68	150.498
chr16:87843869	4.61512	-0.847073	30.5117	1.47832e-70	1.1293e-68	150.497
chr1:212667885	4.9161	-1.38061	30.5116	1.47905e-70	1.12985e-68	150.497
chr5:170757602	4.57463	-0.744756	30.5115	1.47951e-70	1.13019e-68	150.497
chr12:26047978	3.60354	0.0725	30.5115	1.47971e-70	1.13033e-68	150.497
chr12:84875444	3.7789	-0.679085	30.5114	1.48041e-70	1.13085e-68	150.496
chr14:103208522	3.97415	-1.56805	30.5113	1.48136e-70	1.13157e-68	150.495
chr20:21280300	3.35427	0.0871341	30.5112	1.48154e-70	1.13169e-68	150.495
chr12:107344618	4.4111	-0.964329	30.5112	1.4819e-70	1.13195e-68	150.495
chr18:6413751	3.96537	-1.0072	30.5111	1.48272e-70	1.13257e-68	150.494
chr5:138903551	5.0039	-0.737805	30.5109	1.48407e-70	1.13358e-68	150.494
chr4:10345180	3.98951	0.227805	30.5107	1.48503e-70	1.1343e-68	150.493
chr17:49391093	-3.13537	-1.55049	-30.5106	1.4857e-70	1.1348e-68	150.492
chr16:65125511	3.89683	-0.851951	30.5106	1.48571e-70	1.1348e-68	150.492
chr1:2174961	-3.35878	0.848659	-30.5106	1.48604e-70	1.13504e-68	150.492
chr7:1040922	5.21244	0.0542683	30.5105	1.48683e-70	1.13563e-68	150.492
chr2:24169234	4.14549	0.0529878	30.5104	1.48714e-70	1.13586e-68	150.491
chr5:160133248	4.59988	0.768963	30.5103	1.48804e-70	1.13653e-68	150.491
chr1:64140203	4.98939	-0.481768	30.5101	1.48943e-70	1.13757e-68	150.49
chr1:54857948	4.15159	-0.803476	30.5101	1.48944e-70	1.13757e-68	150.49
chr3:134326239	4.01841	-1.44787	30.51	1.49007e-70	1.13805e-68	150.49
chr9:2163410	-4.2761	0.648171	-30.5099	1.49105e-70	1.13878e-68	150.489
chr16:2521533	4.32732	-0.0514634	30.5099	1.49107e-70	1.13878e-68	150.489
chr12:101477392	3.2989	0.751768	30.5098	1.4913e-70	1.13894e-68	150.489
chr7:108100597	4.35695	-0.273476	30.5098	1.49158e-70	1.13914e-68	150.489
chr12:51821518	-3.32573	-2.43262	-30.5096	1.49299e-70	1.14021e-68	150.488
chr12:29332613	3.32841	1.42043	30.5096	1.49306e-70	1.14025e-68	150.488
chr12:109622003	-3.91524	0.242744	-30.5094	1.49403e-70	1.14098e-68	150.487
chr15:22873644	4.0378	1.37463	30.5094	1.4946e-70	1.14141e-68	150.487
chr15:87287178	4.48061	-1.35067	30.5093	1.49523e-70	1.14187e-68	150.486
chr13:22849052	3.77951	0.823659	30.5092	1.49547e-70	1.14204e-68	150.486
chr5:151094563	4.46159	-0.885549	30.5092	1.49603e-70	1.14246e-68	150.486
chr16:89417468	4.46256	-0.44811	30.509	1.49696e-70	1.14316e-68	150.485
chr3:152403367	3.48732	-1.86354	30.509	1.49709e-70	1.14324e-68	150.485
chr8:81618707	3.85878	-0.888293	30.509	1.49728e-70	1.14337e-68	150.485
chr14:90543795	3.45024	1.32939	30.5089	1.49778e-70	1.14375e-68	150.484
chr3:58528755	-4.19951	0.299756	-30.5089	1.49811e-70	1.14398e-68	150.484
chr6:2902286	3.62256	-0.717866	30.5088	1.49856e-70	1.14431e-68	150.484
chr7:119567	-4.59146	-0.520854	-30.5087	1.49945e-70	1.14498e-68	150.483
chr11:47577532	4.71256	0.464207	30.5086	1.49964e-70	1.14511e-68	150.483
chr16:84818971	4.00829	-0.851585	30.5086	1.49999e-70	1.14537e-68	150.483
chr11:2701554	3.8089	1.10165	30.5086	1.50031e-70	1.1456e-68	150.483
chr11:679752	3.08366	1.67817	30.5085	1.50085e-70	1.146e-68	150.482
chr20:44116367	-3.26573	-0.6475	-30.5084	1.5012e-70	1.14625e-68	150.482
chr1:922981	3.76537	0.254634	30.5084	1.50132e-70	1.14633e-68	150.482
chr7:3371723	-3.87915	-0.869939	-30.5083	1.50208e-70	1.1469e-68	150.482
chr7:44221489	3.42415	0.417073	30.5083	1.50238e-70	1.14712e-68	150.481
chrX:40157012	3.57049	-0.622561	30.5083	1.50243e-70	1.14714e-68	150.481
chr6:70666851	-3.68927	1.64098	-30.5082	1.50251e-70	1.14719e-68	150.481
chr13:97257731	3.84854	0.547805	30.5082	1.50285e-70	1.14744e-68	150.481
chr18:63090639	3.41146	-1.69537	30.5081	1.50348e-70	1.1479e-68	150.481
chr14:76867875	-4.56098	0.46939	-30.5081	1.5035e-70	1.14791e-68	150.481
chr4:74446738	4.81817	0.679207	30.5081	1.50368e-70	1.14803e-68	150.48
chr17:82795327	5.45561	0.872195	30.508	1.50407e-70	1.14832e-68	150.48
chr9:84946246	3.7728	0.2875	30.508	1.50444e-70	1.14859e-68	150.48
chr8:133375249	4.71012	-0.335061	30.5079	1.50484e-70	1.14888e-68	150.48
chr2:181397571	3.57744	0.905061	30.5079	1.50495e-70	1.14896e-68	150.48
chr10:11783539	4.59073	0.131098	30.5077	1.50663e-70	1.15022e-68	150.478
chr7:8084991	-2.96122	1.88695	-30.5076	1.50691e-70	1.15043e-68	150.478
chr21:36291778	4.86659	0.306585	30.5076	1.50693e-70	1.15043e-68	150.478
chr4:2798618	-3.72927	-1.48122	-30.5076	1.5071e-70	1.15054e-68	150.478
chr17:1517784	-3.81098	-0.225488	-30.5075	1.50801e-70	1.15123e-68	150.478
chr10:122699997	3.29061	-0.530427	30.5074	1.50868e-70	1.15172e-68	150.477
chr16:81121728	3.40024	0.806463	30.5073	1.50884e-70	1.15183e-68	150.477
chr7:2110578	3.9328	-0.543232	30.5073	1.50919e-70	1.15209e-68	150.477
chr8:60563386	3.86646	0.832622	30.5073	1.5092e-70	1.15209e-68	150.477
chr1:84754544	3.82732	1.65268	30.5073	1.50922e-70	1.15209e-68	150.477
chr15:47812949	4.65073	-0.837195	30.5073	1.50934e-70	1.15216e-68	150.477
chr1:2322916	5.05183	-0.601646	30.5073	1.5094e-70	1.1522e-68	150.477
chr16:768459	5.17256	-0.51811	30.5071	1.51064e-70	1.15313e-68	150.476
chr12:114686143	-3.40171	-0.218049	-30.5071	1.51073e-70	1.15319e-68	150.476
chr12:111181585	-4.08378	-0.200061	-30.5069	1.51161e-70	1.15385e-68	150.475
chr22:45237149	3.26317	1.84744	30.5068	1.51268e-70	1.15465e-68	150.474
chr5:79120381	3.31634	1.51854	30.5067	1.51328e-70	1.1551e-68	150.474
chr17:58706581	3.19378	-0.730549	30.5067	1.51351e-70	1.15526e-68	150.474
chr7:121278484	3.95768	0.521646	30.5065	1.51475e-70	1.15619e-68	150.473
chr22:20304297	4.04341	1.13902	30.5065	1.51482e-70	1.15624e-68	150.473
chr21:31143083	3.75244	0.765854	30.5064	1.51522e-70	1.15653e-68	150.473
chr8:96364742	3.48841	0.216037	30.5062	1.51702e-70	1.15789e-68	150.472
chr8:99866982	4.05793	-0.121159	30.5062	1.51722e-70	1.15803e-68	150.471
chr1:217133421	4.41805	0.476098	30.5061	1.51755e-70	1.15827e-68	150.471
chr7:134686867	3.67573	0.247622	30.506	1.51813e-70	1.1587e-68	150.471
chr1:201229876	3.6028	-0.344329	30.506	1.51838e-70	1.15887e-68	150.471
chr17:81445208	3.81488	0.681707	30.5058	1.51948e-70	1.15971e-68	150.47
chr1:8027160	4.36537	-0.376829	30.5057	1.52033e-70	1.16034e-68	150.469
chr17:41323040	3.8189	-0.57628	30.5057	1.52047e-70	1.16044e-68	150.469
chr19:19256274	-3.78951	-0.928659	-30.5057	1.52083e-70	1.1607e-68	150.469
chr5:37637700	3.90317	0.587439	30.5054	1.52289e-70	1.16226e-68	150.468
chr3:190121306	4.26512	0.447073	30.5053	1.52335e-70	1.16259e-68	150.467
chr2:37838090	3.73073	1.28476	30.5051	1.52465e-70	1.16357e-68	150.467
chr14:99997051	4.99902	0.222927	30.5051	1.52488e-70	1.16374e-68	150.466
chr17:78681659	3.73402	1.27933	30.5048	1.52662e-70	1.16505e-68	150.465
chr14:85622136	4.23634	1.59268	30.5048	1.52703e-70	1.16535e-68	150.465
chr14:81450436	4.21134	-0.592134	30.5046	1.52807e-70	1.16613e-68	150.464
chr5:176535331	-3.66	0.601951	-30.5044	1.52954e-70	1.16724e-68	150.463
chr22:39288590	3.84049	1.35951	30.5044	1.5297e-70	1.16735e-68	150.463
chr9:134301998	-3.38134	0.927744	-30.5044	1.52982e-70	1.16743e-68	150.463
chr3:157109822	4.62366	0.727927	30.5043	1.53057e-70	1.16798e-68	150.463
chr4:80188791	4.8622	-0.578171	30.5043	1.53078e-70	1.16814e-68	150.463
chr2:190997888	4.61085	1.06274	30.504	1.53253e-70	1.16946e-68	150.461
chr14:90483646	-3.11537	-2.29073	-30.504	1.53285e-70	1.16969e-68	150.461
chr10:28682334	3.90841	0.0922561	30.5038	1.53429e-70	1.17078e-68	150.46
chr7:120583981	3.89537	-1.13561	30.5038	1.53431e-70	1.17078e-68	150.46
chr7:23895961	3.60366	-1.35232	30.5038	1.53441e-70	1.17084e-68	150.46
chr2:120791217	2.95122	1.29951	30.5035	1.53599e-70	1.17203e-68	150.459
chr4:83044073	4.62049	-0.459634	30.5035	1.53623e-70	1.17221e-68	150.459
chr16:86572541	3.33183	1.24238	30.5034	1.53681e-70	1.17263e-68	150.459
chr11:65815405	4.18146	0.376098	30.5033	1.53793e-70	1.17347e-68	150.458
chr17:12549755	4.18744	-0.966524	30.5032	1.53815e-70	1.17363e-68	150.458
chr16:85336413	4.57488	0.0356098	30.5032	1.53864e-70	1.17398e-68	150.457
chr5:95082188	-3.15427	-1.89616	-30.5032	1.53864e-70	1.17398e-68	150.457
chr11:62607763	4.23915	-0.401768	30.5032	1.53874e-70	1.17404e-68	150.457
chr3:195123472	4.07476	-0.303963	30.5031	1.53938e-70	1.17452e-68	150.457
chr4:8214246	4.60415	0.381098	30.503	1.5395e-70	1.1746e-68	150.457
chr7:5324066	3.57744	1.18421	30.503	1.53999e-70	1.17496e-68	150.457
chr6:167866719	5.15744	0.570915	30.5028	1.54107e-70	1.17577e-68	150.456
chr8:130536493	3.7461	-0.855	30.5028	1.54142e-70	1.17602e-68	150.456
chr12:75851184	3.6722	-0.107195	30.5026	1.54237e-70	1.17674e-68	150.455
chr20:62283307	3.57378	1.72945	30.5026	1.54305e-70	1.17724e-68	150.455
chr3:194270731	3.99232	-0.887012	30.5026	1.54307e-70	1.17724e-68	150.455
chr5:96068127	3.97195	-1.1822	30.5025	1.54343e-70	1.1775e-68	150.454
chr14:91415903	-3.09671	-0.760061	-30.5025	1.54344e-70	1.1775e-68	150.454
chr7:100035238	5.41232	0.61311	30.5025	1.54368e-70	1.17767e-68	150.454
chr8:142619419	3.25646	0.847378	30.5021	1.54604e-70	1.17946e-68	150.453
chr18:7317899	4.46061	0.36872	30.5021	1.54616e-70	1.17954e-68	150.453
chrX:130120343	3.32232	1.38591	30.5021	1.54645e-70	1.17975e-68	150.452
chr7:904919	4.44829	-0.149146	30.502	1.5468e-70	1.18e-68	150.452
chr1:42947081	5.60463	-0.314878	30.5017	1.54943e-70	1.18199e-68	150.451
chr1:62325960	4.33963	-1.15372	30.5016	1.54973e-70	1.18221e-68	150.45
chr7:16269095	3.76659	-2.22585	30.5016	1.55002e-70	1.18242e-68	150.45
chr6:10420836	4.17841	-1.82421	30.5015	1.55056e-70	1.18282e-68	150.45
chr7:613777	-5.00293	-0.0276829	-30.5015	1.55066e-70	1.18288e-68	150.45
chr12:132596336	4.76805	-0.343293	30.501	1.55416e-70	1.18553e-68	150.447
chr1:150981227	4.85683	-0.671707	30.501	1.55457e-70	1.18583e-68	150.447
chr15:60841002	4.83878	-0.566951	30.5009	1.55492e-70	1.18609e-68	150.447
chr6:166870833	5.26756	-0.330244	30.5008	1.55603e-70	1.18693e-68	150.446
chr6:85490656	4.66488	-0.642561	30.5006	1.55693e-70	1.18759e-68	150.446
chr17:78886213	4.91585	-0.631341	30.5006	1.55703e-70	1.18766e-68	150.446
chr6:155224118	3.70841	-1.35835	30.5005	1.55778e-70	1.18821e-68	150.445
chr7:69412713	3.8911	-1.92994	30.5005	1.55786e-70	1.18827e-68	150.445
chr4:8319805	-4.41659	0.109634	-30.5005	1.55804e-70	1.18839e-68	150.445
chr17:83073357	5.27024	-0.537439	30.5004	1.55891e-70	1.18904e-68	150.444
chr11:8343068	3.82256	0.81372	30.5002	1.55987e-70	1.18976e-68	150.444
chr16:87557737	4.03549	-0.110793	30.5002	1.56023e-70	1.19002e-68	150.444
chr5:9494489	3.07659	1.7978	30.5001	1.56126e-70	1.1908e-68	150.443
chr8:130416100	4.16646	-0.726037	30.5	1.56168e-70	1.1911e-68	150.443
chr4:26218496	3.79756	-0.0659756	30.5	1.56176e-70	1.19115e-68	150.443
chr6:143579709	4.64085	1.01043	30.4998	1.56286e-70	1.19198e-68	150.442
chr7:153191117	4.28683	0.565732	30.4998	1.56326e-70	1.19227e-68	150.442
chr1:2494420	4.64366	-1.34902	30.4998	1.56336e-70	1.19233e-68	150.442
chr4:107283642	3.71366	-1.1622	30.4998	1.56343e-70	1.19237e-68	150.442
chr5:111736085	3.76305	-1.35018	30.4997	1.56396e-70	1.19276e-68	150.441
chr17:63476111	4.16854	-0.0840244	30.4996	1.5644e-70	1.19309e-68	150.441
chr1:38569136	3.90951	0.684756	30.4996	1.56463e-70	1.19325e-68	150.441
chr1:175876652	3.71793	0.847134	30.4996	1.56469e-70	1.19328e-68	150.441
chr8:76535598	2.99951	0.558049	30.4994	1.56579e-70	1.1941e-68	150.44
chr5:143589128	3.55512	1.465	30.4994	1.56605e-70	1.19429e-68	150.44
chr4:8479451	3.47415	0.532195	30.4992	1.56727e-70	1.19521e-68	150.439
chr11:126405258	3.57329	1.55262	30.4991	1.56832e-70	1.196e-68	150.438
chr13:94304093	4.22988	-1.13835	30.4991	1.56841e-70	1.19605e-68	150.438
chr2:76895656	3.68768	1.03579	30.4989	1.5694e-70	1.19679e-68	150.438
chr17:49512162	3.34061	0.434817	30.4989	1.5695e-70	1.19686e-68	150.438
chr2:11741293	3.39	1.26841	30.4989	1.56978e-70	1.19706e-68	150.437
chr15:78641883	3.55549	0.662622	30.4988	1.57013e-70	1.19731e-68	150.437
chr5:107831793	3.52915	-0.730427	30.4986	1.57154e-70	1.19837e-68	150.436
chr13:103184260	3.84183	-1.07323	30.4986	1.57159e-70	1.1984e-68	150.436
chr17:57407246	-4.28915	1.61433	-30.4986	1.57167e-70	1.19845e-68	150.436
chr1:67880411	4.49829	-0.727927	30.4986	1.5722e-70	1.19884e-68	150.436
chr11:70410895	-4.27366	0.733415	-30.4985	1.57241e-70	1.19898e-68	150.436
chr1:206116995	3.69341	-0.250366	30.4985	1.57244e-70	1.19899e-68	150.436
chr20:62656020	5.97793	0.312378	30.4983	1.57438e-70	1.20046e-68	150.435
chr4:76948149	3.68159	0.524085	30.4982	1.57474e-70	1.20072e-68	150.434
chr6:46922004	4.49902	-0.0635366	30.4982	1.57498e-70	1.20089e-68	150.434
chr9:89434250	3.70927	1.57049	30.4982	1.57518e-70	1.20103e-68	150.434
chr21:39750936	3.94902	-0.700976	30.498	1.57616e-70	1.20176e-68	150.433
chr2:62195059	3.89598	-0.688598	30.4979	1.57685e-70	1.20227e-68	150.433
chr1:42165233	4.1911	-1.42762	30.4979	1.57706e-70	1.20242e-68	150.433
chr5:132095166	3.63866	0.175549	30.4978	1.57778e-70	1.20296e-68	150.432
chr5:54218594	3.39646	1.18152	30.4977	1.57849e-70	1.20349e-68	150.432
chr5:60652328	4.27927	-1.32756	30.4975	1.57977e-70	1.20445e-68	150.431
chr2:100924865	3.90317	-1.19854	30.4975	1.58037e-70	1.20489e-68	150.431
chr8:60922309	5.63549	-0.209329	30.4974	1.58051e-70	1.20499e-68	150.431
chr1:156122308	4.49207	0.11189	30.4974	1.58059e-70	1.20503e-68	150.431
chr7:128455352	3.15939	-2.23848	30.4974	1.5811e-70	1.20541e-68	150.43
chr3:33889630	4.09902	0.627317	30.4972	1.58248e-70	1.20645e-68	150.429
chr1:93594447	5.60585	-0.303537	30.4971	1.58328e-70	1.20705e-68	150.429
chr3:119832326	4.76305	-0.931037	30.4971	1.5833e-70	1.20705e-68	150.429
chr17:42325248	5.20207	-0.967134	30.497	1.5836e-70	1.20726e-68	150.429
chr8:2082128	3.10049	0.886463	30.497	1.58397e-70	1.20753e-68	150.428
chr13:106379597	4.37561	0.0469512	30.497	1.58406e-70	1.20759e-68	150.428
chr12:59737063	3.62366	-1.86049	30.4969	1.58419e-70	1.20767e-68	150.428
chr22:36311931	3.76268	-1.64963	30.4969	1.58437e-70	1.2078e-68	150.428
chr2:12486650	4.665	-0.960305	30.4967	1.5858e-70	1.20888e-68	150.427
chr2:223093552	3.76354	0.0412805	30.4966	1.58657e-70	1.20945e-68	150.427
chr7:593409	-4.30695	0.107988	-30.4966	1.58699e-70	1.20976e-68	150.427
chr12:66539150	2.94927	2.2272	30.4964	1.58813e-70	1.21061e-68	150.426
chr7:134448962	4.3961	-1.12756	30.4964	1.58843e-70	1.21083e-68	150.426
chr8:120315974	4.50195	-0.589512	30.4962	1.5894e-70	1.21155e-68	150.425
chr7:140641768	3.43512	-1.47854	30.4962	1.58982e-70	1.21186e-68	150.425
chr6:108781548	5.02134	-0.217134	30.496	1.59095e-70	1.21271e-68	150.424
chr14:89420596	-4.3478	-0.00329268	-30.496	1.59098e-70	1.21272e-68	150.424
chr12:6548612	5.205	-0.314817	30.4958	1.59246e-70	1.21383e-68	150.423
chr5:154794152	3.64988	0.979085	30.4957	1.59315e-70	1.21435e-68	150.423
chr15:93129936	3.06195	1.52915	30.4957	1.59347e-70	1.21458e-68	150.423
chr6:33732786	4.3628	-0.266159	30.4955	1.59453e-70	1.21537e-68	150.422
chr20:50645441	5.12963	-0.806159	30.4955	1.59461e-70	1.21542e-68	150.422
chr17:21167568	3.64683	-1.16927	30.4953	1.59635e-70	1.21673e-68	150.421
chr3:38634199	3.57768	-0.077622	30.4953	1.5964e-70	1.21676e-68	150.421
chr5:152972966	3.05817	1.30457	30.4953	1.5967e-70	1.21697e-68	150.42
chr17:61477384	4.19354	-1.20811	30.4952	1.59694e-70	1.21714e-68	150.42
chr9:14442499	3.28012	1.4003	30.4951	1.59816e-70	1.21806e-68	150.42
chr15:99731927	4.3539	-0.730488	30.495	1.59873e-70	1.21848e-68	150.419
chr7:5693076	-4.21244	-0.114878	-30.4949	1.59922e-70	1.21884e-68	150.419
chr17:78936165	4.14305	0.508963	30.4949	1.59968e-70	1.21918e-68	150.419
chr8:96150148	-3.01976	-0.931829	-30.4948	1.5998e-70	1.21925e-68	150.419
chr6:30071132	3.21939	1.97762	30.4948	1.59988e-70	1.2193e-68	150.419
chr4:150579271	3.1811	1.27274	30.4948	1.59994e-70	1.21934e-68	150.418
chr10:69839236	3.65293	0.431829	30.4948	1.60008e-70	1.21942e-68	150.418
chr22:39452846	4.65415	-0.44	30.4948	1.60042e-70	1.21967e-68	150.418
chr22:39580214	3.32768	-0.962378	30.4947	1.60103e-70	1.22012e-68	150.418
chr2:12486377	4.65988	-0.164817	30.4946	1.60138e-70	1.22038e-68	150.418
chr19:58358048	3.94561	0.840244	30.4946	1.6019e-70	1.22076e-68	150.417
chr1:150559350	3.66439	1.11085	30.4945	1.60206e-70	1.22087e-68	150.417
chr2:19121132	3.91683	-1.75098	30.4944	1.60301e-70	1.22158e-68	150.417
chr12:6478836	4.47866	0.0540854	30.4943	1.60405e-70	1.22236e-68	150.416
chr22:30267336	-4.58293	0.0223171	-30.4942	1.60447e-70	1.22267e-68	150.416
chr11:57681162	4.34878	-0.787317	30.4941	1.60561e-70	1.22352e-68	150.415
chr12:132582914	4.9878	1.01829	30.4937	1.60836e-70	1.22561e-68	150.413
chr12:13103935	3.93732	1.17951	30.4937	1.60877e-70	1.2259e-68	150.413
chr15:78728039	4.11963	0.0370122	30.4936	1.60935e-70	1.22633e-68	150.413
chr8:101181098	4.66402	-0.81372	30.4936	1.60942e-70	1.22637e-68	150.413
chr10:89393281	2.85695	-2.22884	30.4935	1.60955e-70	1.22645e-68	150.412
chr15:93211166	3.76	1.23183	30.4935	1.6098e-70	1.22664e-68	150.412
chr8:58891950	4.16744	0.154695	30.4935	1.6102e-70	1.22693e-68	150.412
chr20:62643749	4.35415	0.654512	30.4934	1.61102e-70	1.22754e-68	150.412
chr5:135484909	3.07329	0.943232	30.4933	1.61112e-70	1.2276e-68	150.412
chr10:50403650	4.29951	-1.01146	30.4933	1.61129e-70	1.22772e-68	150.411
chr10:79159566	4.07024	0.520366	30.4932	1.61255e-70	1.22866e-68	150.411
chr1:153568287	4.43695	-1.43409	30.4931	1.61278e-70	1.22882e-68	150.41
chr3:123446810	3.46341	1.73671	30.4931	1.6131e-70	1.22906e-68	150.41
chr11:72349940	5.9922	0.285122	30.493	1.614e-70	1.22973e-68	150.41
chr20:63268021	4.45585	0.406707	30.4929	1.61452e-70	1.23011e-68	150.409
chr6:139323668	-4.78146	-0.226463	-30.4927	1.61578e-70	1.23106e-68	150.409
chr8:143947346	3.95622	1.55165	30.4927	1.61604e-70	1.23124e-68	150.408
chr17:42325139	4.9778	-0.93878	30.4926	1.61703e-70	1.23198e-68	150.408
chr3:188688052	4.8889	0.597378	30.4926	1.61708e-70	1.23201e-68	150.408
chr13:98747178	4.51622	-0.322256	30.4924	1.61854e-70	1.2331e-68	150.407
chr1:174955737	-3.47378	0.384451	-30.4924	1.61856e-70	1.2331e-68	150.407
chr2:14615963	2.84488	1.48378	30.4923	1.6191e-70	1.2335e-68	150.407
chr2:134154512	-3.7122	1.22341	-30.4923	1.61926e-70	1.23361e-68	150.406
chr1:31376995	3.07585	-0.668537	30.4922	1.62011e-70	1.23424e-68	150.406
chr9:107749919	-3.92878	0.22061	-30.4921	1.6208e-70	1.23476e-68	150.406
chr12:54005414	-2.73183	-0.279817	-30.492	1.62157e-70	1.23533e-68	150.405
chr22:32529689	3.53451	0.955305	30.4919	1.62174e-70	1.23545e-68	150.405
chr1:167456930	3.20768	1.32189	30.4918	1.62272e-70	1.23618e-68	150.404
chr1:26839165	4.09293	-0.73939	30.4918	1.62277e-70	1.2362e-68	150.404
chr17:81054947	3.55476	1.16726	30.4918	1.62278e-70	1.2362e-68	150.404
chr20:46984578	-4.51646	0.474207	-30.4914	1.62557e-70	1.23831e-68	150.403
chr3:50270511	4.76427	-0.000304878	30.4913	1.62668e-70	1.23914e-68	150.402
chr3:157047271	3.79988	0.769451	30.4912	1.62759e-70	1.23983e-68	150.401
chr5:14870139	3.32463	-1.82634	30.4908	1.63005e-70	1.24168e-68	150.4
chr5:141558562	4.61256	-0.867622	30.4908	1.63011e-70	1.24171e-68	150.4
chr17:66542034	3.76732	-0.227805	30.4907	1.63091e-70	1.24231e-68	150.399
chr1:158002141	3.89183	-1.23433	30.4907	1.63135e-70	1.24263e-68	150.399
chr15:69415584	3.51878	-0.305488	30.4904	1.63337e-70	1.24416e-68	150.398
chr10:102401252	4.04744	0.726768	30.4904	1.63379e-70	1.24447e-68	150.398
chr7:149765594	4.7828	0.172378	30.49	1.63623e-70	1.24631e-68	150.396
chr1:7725978	3.03915	0.7775	30.4899	1.63751e-70	1.24727e-68	150.395
chr12:123081482	4.75024	0.0992683	30.4897	1.63922e-70	1.24856e-68	150.394
chr1:12585813	5.68683	0.399024	30.4896	1.63958e-70	1.24882e-68	150.394
chr2:23488033	4.59366	-0.857927	30.4894	1.64081e-70	1.24974e-68	150.393
chr17:64786867	4.08744	0.426402	30.4894	1.64112e-70	1.24997e-68	150.393
chr5:138874439	3.94744	0.726402	30.4894	1.64116e-70	1.24999e-68	150.393
chr21:25954672	4.59744	0.185793	30.4894	1.64151e-70	1.25024e-68	150.393
chr15:51315348	4.8378	0.48122	30.489	1.64393e-70	1.25206e-68	150.391
chr11:68043926	5.27756	0.0523171	30.489	1.64436e-70	1.25238e-68	150.391
chr15:45137821	3.43317	1.56256	30.4889	1.6447e-70	1.25262e-68	150.391
chr4:188143601	4.72854	-0.708293	30.4888	1.64551e-70	1.25323e-68	150.39
chr3:45541371	4.55183	-0.555549	30.4888	1.64608e-70	1.25365e-68	150.39
chr17:72749374	3.8678	0.963293	30.4881	1.65106e-70	1.25743e-68	150.387
chr11:315882	5.31805	-0.83061	30.4881	1.65155e-70	1.25779e-68	150.387
chr13:103288449	5.07549	-0.723841	30.488	1.65161e-70	1.25782e-68	150.387
chr13:110405973	4.03561	-0.102439	30.4879	1.65249e-70	1.25848e-68	150.386
chr1:1354632	-3.15622	-0.735915	-30.4878	1.65343e-70	1.25917e-68	150.386
chr17:82704686	3.4722	1.5039	30.4877	1.65415e-70	1.25971e-68	150.385
chr16:89922252	2.75049	-2.28695	30.4876	1.65473e-70	1.26014e-68	150.385
chr1:54356860	-4.20768	0.36372	-30.4876	1.65526e-70	1.26052e-68	150.385
chr4:185245027	4.57366	-0.413171	30.4875	1.65585e-70	1.26096e-68	150.384
chr20:62637269	3.02951	1.09646	30.4875	1.6561e-70	1.26114e-68	150.384
chr10:21757863	4.17098	0.0547561	30.4875	1.6562e-70	1.2612e-68	150.384
chr6:125307495	3.80634	-1.11512	30.4874	1.65691e-70	1.26173e-68	150.384
chr10:94284498	5.03171	0.663049	30.4874	1.65696e-70	1.26176e-68	150.383
chr2:151392410	4.20159	-0.158354	30.4872	1.65832e-70	1.26277e-68	150.383
chr14:75579574	4.92354	-0.439939	30.4871	1.6588e-70	1.26313e-68	150.382
chr11:19715102	4.27037	-1.33945	30.487	1.65956e-70	1.26369e-68	150.382
chr16:81401250	4.26463	-0.653902	30.4869	1.66045e-70	1.26436e-68	150.381
chr6:27557934	-3.56902	-0.966341	-30.4867	1.6624e-70	1.26582e-68	150.38
chr14:59356969	3.87707	-0.825366	30.4867	1.66241e-70	1.26582e-68	150.38
chr2:73044578	-3.25061	0.155427	-30.4866	1.66256e-70	1.26592e-68	150.38
chr11:123378134	4.74427	-0.74872	30.4865	1.66323e-70	1.26642e-68	150.38
chr9:134590833	4.13902	0.479024	30.4865	1.66325e-70	1.26642e-68	150.38
chr2:240570190	3.98439	0.505488	30.4864	1.66436e-70	1.26725e-68	150.379
chr19:18436040	-4.85171	1.12012	-30.4863	1.66507e-70	1.26777e-68	150.379
chr7:2517793	3.56183	-1.42726	30.4863	1.66508e-70	1.26777e-68	150.379
chr7:93054150	-3.55415	-0.611951	-30.4862	1.6657e-70	1.26823e-68	150.378
chr12:54052494	-4.24329	0.33811	-30.4861	1.66657e-70	1.26888e-68	150.378
chr1:31036656	4.44988	1.08774	30.4859	1.66844e-70	1.27029e-68	150.377
chr8:143719125	3.8311	-0.860915	30.4858	1.66905e-70	1.27074e-68	150.376
chr16:29235225	4.40463	-0.224146	30.4857	1.67018e-70	1.27158e-68	150.376
chr4:110474667	3.41354	-1.19945	30.4856	1.67047e-70	1.27179e-68	150.375
chr10:12606207	-4.71378	0.87628	-30.4856	1.67096e-70	1.27215e-68	150.375
chr16:28212813	3.46695	0.522012	30.4855	1.67144e-70	1.2725e-68	150.375
chr11:2167881	3.66451	1.11848	30.4855	1.67146e-70	1.27251e-68	150.375
chr8:47785048	4.12732	-0.120854	30.4853	1.67308e-70	1.27372e-68	150.374
chr3:127676982	4.21646	1.21299	30.4851	1.67423e-70	1.27459e-68	150.373
chr7:47482673	3.5989	-2.03701	30.4851	1.67462e-70	1.27487e-68	150.373
chr1:160204846	3.76939	-0.819573	30.485	1.67496e-70	1.27511e-68	150.373
chr7:23381319	5.18037	-0.0671341	30.4847	1.67797e-70	1.27739e-68	150.371
chr8:63408580	3.7361	1.3611	30.4847	1.67804e-70	1.27743e-68	150.371
chr20:64055736	4.14451	0.7075	30.4845	1.679e-70	1.27814e-68	150.37
chr20:62657094	6.0522	0.574634	30.4845	1.67901e-70	1.27814e-68	150.37
chr6:140441620	4.54476	0.330061	30.4845	1.67925e-70	1.27831e-68	150.37
chr13:101624238	-3.86915	-1.39738	-30.4845	1.67929e-70	1.27833e-68	150.37
chr1:108830590	4.775	-0.903476	30.4844	1.6798e-70	1.2787e-68	150.37
chr11:117988546	4.15366	-0.0307317	30.4843	1.68077e-70	1.27943e-68	150.369
chr16:12267658	4.28341	-0.458902	30.4843	1.68121e-70	1.27974e-68	150.369
chr2:36597127	3.34549	0.26128	30.4842	1.68184e-70	1.28021e-68	150.369
chr6:33983292	-3.63866	-1.70848	-30.4841	1.68267e-70	1.28083e-68	150.368
chr6:36963868	-3.28451	-1.6664	-30.484	1.68318e-70	1.2812e-68	150.368
chr5:178281397	3.66244	1.34183	30.4839	1.68378e-70	1.28164e-68	150.367
chr17:64786868	4.17207	0.535305	30.4839	1.68392e-70	1.28173e-68	150.367
chr1:27351523	5.2072	-0.877134	30.4838	1.68483e-70	1.28242e-68	150.367
chr7:144384590	5.03805	-0.873659	30.4837	1.68531e-70	1.28277e-68	150.367
chr19:46618852	-3.03756	-2.05244	-30.4837	1.68582e-70	1.28314e-68	150.366
chr16:75567725	3.18	0.83	30.4836	1.68673e-70	1.28382e-68	150.366
chr2:87678962	4.89732	-0.436585	30.4835	1.68679e-70	1.28385e-68	150.366
chr20:38599894	4.5328	-0.371402	30.4834	1.68767e-70	1.28451e-68	150.365
chr2:241495389	4.09122	1.52573	30.4834	1.68796e-70	1.28472e-68	150.365
chr2:241560234	3.81951	-0.637561	30.4834	1.68819e-70	1.28487e-68	150.365
chr1:8206976	3.36232	1.3314	30.4833	1.68838e-70	1.28501e-68	150.365
chr7:64689520	5.18927	0.454146	30.4833	1.68893e-70	1.28541e-68	150.364
chr10:121491061	4.28244	0.329146	30.4832	1.68979e-70	1.28605e-68	150.364
chr8:8545129	4.18244	-1.22012	30.4831	1.69055e-70	1.28661e-68	150.363
chr11:2375411	4.51378	-0.744329	30.483	1.69087e-70	1.28684e-68	150.363
chr15:67804733	4.48183	0.509329	30.4829	1.69229e-70	1.28791e-68	150.362
chr8:60584226	-3.75024	0.855976	-30.4827	1.69335e-70	1.2887e-68	150.362
chr12:122004556	-4.99549	-0.0851829	-30.4821	1.69792e-70	1.29217e-68	150.359
chr19:18814310	3.54598	-0.98811	30.4821	1.69813e-70	1.29231e-68	150.359
chr1:1360638	3.82085	-1.65262	30.4821	1.69831e-70	1.29244e-68	150.359
chr14:20802633	3.94744	0.660427	30.482	1.69875e-70	1.29275e-68	150.359
chr7:35015405	4.46268	-0.193049	30.482	1.69926e-70	1.29313e-68	150.358
chr8:22440254	3.81402	-0.849573	30.4818	1.70033e-70	1.29393e-68	150.358
chr8:140557663	4.15256	1.17323	30.4818	1.70054e-70	1.29408e-68	150.358
chr6:152381539	4.84878	-0.576707	30.4818	1.70078e-70	1.29424e-68	150.357
chr17:80221642	4.4939	0.882317	30.4816	1.70209e-70	1.29523e-68	150.357
chr6:157068757	3.66146	-0.422073	30.4816	1.70252e-70	1.29554e-68	150.356
chr4:11130583	4.055	1.07299	30.4815	1.70325e-70	1.29608e-68	150.356
chr10:75273044	5.04256	-0.31311	30.4815	1.70334e-70	1.29613e-68	150.356
chr20:38165830	4.18183	0.451646	30.4813	1.70485e-70	1.29727e-68	150.355
chr12:32446729	4.51427	-0.77811	30.4812	1.70507e-70	1.29741e-68	150.355
chr3:126342422	3.19939	1.56774	30.4812	1.70507e-70	1.29741e-68	150.355
chr6:89140036	3.50939	0.0168902	30.4812	1.70578e-70	1.29794e-68	150.354
chr4:84870490	4.3272	-1.15896	30.481	1.70744e-70	1.29919e-68	150.354
chr18:58314645	4.57951	-0.616829	30.4809	1.70754e-70	1.29925e-68	150.353
chr19:40331385	4.3222	0.610366	30.4809	1.7076e-70	1.29928e-68	150.353
chr1:160176152	4.33	0.785	30.4809	1.70794e-70	1.29952e-68	150.353
chr12:57546283	4.21073	-0.982439	30.4809	1.70814e-70	1.29966e-68	150.353
chr1:91791823	-3.03841	1.18006	-30.4807	1.70971e-70	1.30084e-68	150.352
chr22:38223213	4.39378	0.864939	30.4806	1.71039e-70	1.30135e-68	150.352
chr11:69744778	3.24939	-0.324085	30.4805	1.71086e-70	1.30169e-68	150.352
chr20:1893036	2.52463	1.27305	30.4803	1.71225e-70	1.30273e-68	150.351
chr4:10656674	4.52756	-0.233415	30.4801	1.71389e-70	1.30396e-68	150.35
chr6:73942728	4.67427	-0.839085	30.4801	1.71396e-70	1.304e-68	150.35
chr15:62739447	4.40829	0.417317	30.4801	1.71438e-70	1.30431e-68	150.349
chr16:1746878	5.03683	-0.152439	30.4801	1.71448e-70	1.30437e-68	150.349
chr9:87647307	5.13183	0.533476	30.48	1.71492e-70	1.30469e-68	150.349
chr5:104513523	4.23915	0.527012	30.48	1.71521e-70	1.3049e-68	150.349
chr4:76954744	4.47049	0.549878	30.4799	1.71576e-70	1.3053e-68	150.349
chr20:17850070	4.18183	0.0625	30.4798	1.71659e-70	1.30592e-68	150.348
chr3:138366248	4.5822	-1.0222	30.4798	1.71686e-70	1.30611e-68	150.348
chr19:44757243	5.05951	-1.33805	30.4797	1.7171e-70	1.30628e-68	150.348
chr1:27103299	3.09683	1.46146	30.4796	1.71839e-70	1.30725e-68	150.347
chr9:95188656	-4.12951	0.460122	-30.4795	1.71874e-70	1.3075e-68	150.347
chr7:137545575	3.42366	-1.55793	30.4795	1.71902e-70	1.3077e-68	150.347
chr21:44958599	4.65122	-1.14012	30.4795	1.71918e-70	1.3078e-68	150.347
chr9:134317533	4.82317	-1.22768	30.4793	1.72087e-70	1.30907e-68	150.346
chr6:136751810	-4.55927	0.229756	-30.4793	1.7211e-70	1.30924e-68	150.346
chr2:101339959	3.18244	0.459024	30.4792	1.72117e-70	1.30928e-68	150.346
chr3:182986599	2.82756	0.948171	30.4792	1.72139e-70	1.30943e-68	150.345
chr15:51782805	4.27012	1.39116	30.4791	1.72206e-70	1.30992e-68	150.345
chr4:1792784	3.92854	-1.70012	30.4791	1.72216e-70	1.30999e-68	150.345
chr13:90623518	3.95171	0.238659	30.4791	1.72247e-70	1.31021e-68	150.345
chr4:24008075	3.66939	-0.328354	30.4788	1.7251e-70	1.31219e-68	150.343
chr11:75716588	3.01232	1.79262	30.4786	1.72609e-70	1.31293e-68	150.343
chr17:75088882	4.69683	-0.655366	30.4786	1.72638e-70	1.31314e-68	150.342
chr3:134313747	3.39793	-2.44043	30.4785	1.72726e-70	1.31379e-68	150.342
chr9:108469139	4.35439	-0.671098	30.4784	1.72821e-70	1.3145e-68	150.341
chr15:70856931	3.46366	-0.236707	30.4783	1.72873e-70	1.31488e-68	150.341
chr9:134371914	-5.77451	-0.129573	-30.4783	1.72898e-70	1.31506e-68	150.341
chr6:128580734	4.10683	1.17378	30.478	1.73113e-70	1.31668e-68	150.34
chr15:63461510	4.70573	-0.33128	30.478	1.73157e-70	1.317e-68	150.339
chr5:174461950	3.43549	0.326037	30.4779	1.73173e-70	1.31711e-68	150.339
chr22:29601565	4.63939	-0.34189	30.4779	1.73181e-70	1.31715e-68	150.339
chr12:53124049	2.98451	1.64348	30.4778	1.73293e-70	1.31799e-68	150.339
chr12:51821073	-4.17793	-1.84348	-30.4778	1.7331e-70	1.3181e-68	150.339
chr12:132571663	4.97695	0.542256	30.4777	1.73349e-70	1.31838e-68	150.338
chr6:89058853	5.17024	-0.825488	30.4776	1.73487e-70	1.31942e-68	150.338
chr15:69388551	4.56012	0.127744	30.4775	1.73492e-70	1.31945e-68	150.338
chr3:187975707	3.49915	1.17421	30.4775	1.73516e-70	1.31962e-68	150.337
chr2:232378728	4.49598	-0.908841	30.4774	1.73608e-70	1.3203e-68	150.337
chr7:593530	-4.36793	0.0481098	-30.4773	1.73681e-70	1.32084e-68	150.336
chr6:22147329	-4.85768	0.166768	-30.4772	1.73808e-70	1.32179e-68	150.336
chr3:134251949	3.51866	1.77335	30.4771	1.73839e-70	1.32201e-68	150.336
chr22:44312981	3.44988	1.0125	30.477	1.73897e-70	1.32244e-68	150.335
chr17:8384447	3.20976	1.58756	30.477	1.73937e-70	1.32273e-68	150.335
chr1:1354969	-3.87317	0.609512	-30.477	1.73955e-70	1.32285e-68	150.335
chr7:16647385	4.23402	-0.950549	30.477	1.73959e-70	1.32287e-68	150.335
chr11:986400	3.46585	1.7289	30.4769	1.74024e-70	1.32335e-68	150.334
chr1:24651213	3.50341	0.744512	30.4765	1.74369e-70	1.32596e-68	150.333
chr20:63483304	-4.34732	-0.915	-30.4762	1.74607e-70	1.32775e-68	150.331
chr11:86811347	3.1411	1.42165	30.4761	1.74642e-70	1.328e-68	150.331
chr10:124545422	-4.47646	1.49726	-30.4761	1.74691e-70	1.32836e-68	150.331
chr17:75754612	4.88549	-0.0178659	30.4761	1.74705e-70	1.32845e-68	150.331
chr8:96150283	-4.08768	1.07872	-30.4759	1.7484e-70	1.32947e-68	150.33
chr6:27558198	-4.07268	0.0534146	-30.4759	1.74859e-70	1.3296e-68	150.33
chr1:3186345	4.74866	0.326524	30.4759	1.74869e-70	1.32966e-68	150.33
chr1:154407017	-3.08085	0.364573	-30.4757	1.7497e-70	1.33041e-68	150.329
chr5:3854590	5.215	0.0951829	30.4757	1.74993e-70	1.33057e-68	150.329
chr10:11870577	5.27756	-0.373415	30.4756	1.75091e-70	1.3313e-68	150.328
chr1:226974769	5.36512	-0.602439	30.4756	1.75094e-70	1.33131e-68	150.328
chr8:143813054	6.35427	0.199451	30.4755	1.75128e-70	1.33155e-68	150.328
chr8:102560663	3.90122	-0.172561	30.4754	1.75275e-70	1.33266e-68	150.327
chr10:2214237	5.2511	-0.357012	30.4753	1.75289e-70	1.33275e-68	150.327
chr12:52301633	3.20976	0.320366	30.4753	1.75322e-70	1.33298e-68	150.327
chr5:57488727	4.78293	0.613537	30.4753	1.75338e-70	1.33309e-68	150.327
chr10:114633528	4.97207	-1.28957	30.4752	1.75374e-70	1.33335e-68	150.327
chr1:3543505	4.65049	-1.32244	30.4752	1.75412e-70	1.33362e-68	150.327
chr9:26265506	3.88085	-0.26372	30.4752	1.75446e-70	1.33387e-68	150.326
chr18:59618112	4.24134	0.535427	30.4751	1.75524e-70	1.33445e-68	150.326
chr5:1102920	3.29598	1.67616	30.475	1.75551e-70	1.33464e-68	150.326
chr12:121240671	-3.72768	-0.284329	-30.475	1.75597e-70	1.33498e-68	150.326
chr15:25785429	3.5611	0.47811	30.4748	1.75759e-70	1.33619e-68	150.325
chr9:91680207	4.00683	1.61561	30.4748	1.75771e-70	1.33626e-68	150.325
chr20:63273846	3.1272	-2.21701	30.4747	1.75855e-70	1.33689e-68	150.324
chr2:199988249	-3.71976	-0.179512	-30.4746	1.75902e-70	1.33723e-68	150.324
chr2:148974576	4.15329	0.666159	30.4745	1.75959e-70	1.33765e-68	150.323
chr10:125898683	4.14098	0.470976	30.4744	1.76076e-70	1.33853e-68	150.323
chr2:95359547	4.70805	-0.196341	30.4743	1.76188e-70	1.33937e-68	150.322
chr4:7024176	3.97134	1.07226	30.4742	1.76215e-70	1.33956e-68	150.322
chr6:15752995	4.43037	-0.993354	30.4742	1.76218e-70	1.33956e-68	150.322
chr7:150396548	4.29171	1.12195	30.4742	1.7627e-70	1.33995e-68	150.322
chr15:79133898	3.88988	0.578841	30.4741	1.76291e-70	1.34009e-68	150.322
chr12:124387721	4.58073	-0.56939	30.4741	1.763e-70	1.34014e-68	150.322
chr8:133212636	4.5689	-0.415793	30.4738	1.76524e-70	1.34183e-68	150.32
chr10:124650979	-3.62378	-0.319085	-30.4738	1.76591e-70	1.34232e-68	150.32
chr5:95280919	4.27366	-0.64622	30.4736	1.76701e-70	1.34315e-68	150.319
chr13:110512369	4.94951	0.735	30.4736	1.76717e-70	1.34325e-68	150.319
chr18:79398581	3.50963	-0.735183	30.4736	1.76724e-70	1.34329e-68	150.319
chr10:132065253	4.95098	-0.391341	30.4735	1.76788e-70	1.34376e-68	150.319
chr3:194386255	4.48354	-1.40396	30.4735	1.76822e-70	1.34401e-68	150.319
chr1:65257210	4.0939	1.17524	30.4733	1.77e-70	1.34534e-68	150.318
chr2:222908039	4.27366	-0.238415	30.4732	1.77035e-70	1.3456e-68	150.317
chr19:3451169	3.6022	-0.701829	30.4732	1.77056e-70	1.34574e-68	150.317
chr3:171374957	4.67659	-0.697195	30.4732	1.77078e-70	1.34589e-68	150.317
chr9:89434249	4.09744	1.4564	30.4731	1.77147e-70	1.34641e-68	150.317
chr18:46842753	4.13671	-0.449451	30.4731	1.77161e-70	1.3465e-68	150.317
chr17:4444869	-3.81988	-0.401402	-30.4729	1.77298e-70	1.34752e-68	150.316
chr1:220691491	3.65622	-1.06128	30.4729	1.77324e-70	1.3477e-68	150.316
chr15:69821080	4.13817	-0.700183	30.4728	1.77376e-70	1.34809e-68	150.315
chr21:38658172	3.73305	1.05079	30.4728	1.77387e-70	1.34816e-68	150.315
chr8:23450560	3.53512	0.58561	30.4727	1.7747e-70	1.34877e-68	150.315
chr2:100988186	2.97561	0.914146	30.4726	1.77535e-70	1.34925e-68	150.315
chr19:993907	3.74232	0.649329	30.4726	1.77552e-70	1.34936e-68	150.314
chr1:226111517	3.03841	2.02018	30.4724	1.77729e-70	1.35069e-68	150.313
chr16:74450028	5.82732	0.451341	30.4723	1.77799e-70	1.35121e-68	150.313
chr14:90132974	3.76427	-0.715183	30.4721	1.77963e-70	1.35244e-68	150.312
chr12:122717039	-4.89244	0.124024	-30.472	1.78093e-70	1.35341e-68	150.311
chr7:135746089	4.6628	0.262866	30.4719	1.78103e-70	1.35348e-68	150.311
chr13:50107357	4.19122	-0.367683	30.4719	1.78167e-70	1.35395e-68	150.311
chr1:84754497	3.895	0.11128	30.4719	1.78182e-70	1.35405e-68	150.311
chr11:116501335	-3.85805	-1.36951	-30.4719	1.78184e-70	1.35405e-68	150.311
chr6:157134714	5.44622	-0.126402	30.4718	1.78206e-70	1.3542e-68	150.311
chr14:51562898	3.22622	1.5303	30.4717	1.78307e-70	1.35495e-68	150.31
chr15:68053011	3.72415	0.674512	30.4717	1.78318e-70	1.35502e-68	150.31
chr10:122688404	4.01561	-0.72622	30.4716	1.78365e-70	1.35537e-68	150.31
chr7:6165858	5.39878	0.683902	30.4716	1.78416e-70	1.35574e-68	150.31
chr14:92849115	-4.26585	-0.224512	-30.4714	1.78529e-70	1.35658e-68	150.309
chr5:157390601	4.52829	-1.1411	30.4711	1.78828e-70	1.35882e-68	150.307
chr17:79793532	4.6311	-0.850183	30.4711	1.78828e-70	1.35882e-68	150.307
chr11:69299229	5.70146	0.0841463	30.4709	1.78994e-70	1.36007e-68	150.306
chr6:167797542	4.35207	-0.357378	30.4708	1.79063e-70	1.36058e-68	150.306
chr20:62644275	5.01037	-0.537256	30.4707	1.79175e-70	1.36142e-68	150.305
chr1:220734882	3.81585	1.38317	30.4705	1.79348e-70	1.36271e-68	150.304
chr13:113532822	5.11878	-0.677805	30.4704	1.79361e-70	1.3628e-68	150.304
chr11:78708452	4.09183	0.518598	30.4703	1.79471e-70	1.36362e-68	150.304
chr8:144418078	5.3572	0.349695	30.4702	1.79561e-70	1.36429e-68	150.303
chr6:90612565	4.0872	0.205915	30.4702	1.79609e-70	1.36464e-68	150.303
chr17:50185589	4.34463	0.87439	30.4701	1.79695e-70	1.36528e-68	150.302
chr19:7676859	-3.19098	-2.08634	-30.47	1.79749e-70	1.36567e-68	150.302
chr6:6916068	-4.22744	-0.58189	-30.47	1.79765e-70	1.36578e-68	150.302
chr1:223700204	3.34829	1.40463	30.47	1.7977e-70	1.3658e-68	150.302
chr17:55398974	4.24244	0.934146	30.4698	1.79883e-70	1.36665e-68	150.301
chr15:41917920	3.92927	-2.01695	30.4698	1.79913e-70	1.36686e-68	150.301
chr7:4715150	-4.75659	1.29854	-30.4697	1.79955e-70	1.36716e-68	150.301
chr5:72152111	5.0122	0.733659	30.4697	1.80026e-70	1.36769e-68	150.301
chr1:93608464	2.99646	2.26689	30.4696	1.80094e-70	1.36819e-68	150.3
chr15:22708817	4.06146	1.03683	30.4695	1.80158e-70	1.36866e-68	150.3
chr3:66405404	3.26329	1.48091	30.4695	1.80168e-70	1.36872e-68	150.3
chr13:101523010	4.68976	-0.394878	30.4693	1.80292e-70	1.36965e-68	150.299
chr6:1438798	3.44951	-0.551463	30.4693	1.80313e-70	1.36979e-68	150.299
chr4:159484305	4.73854	-1.04049	30.4693	1.80318e-70	1.36982e-68	150.299
chr19:16576173	4.20195	0.190122	30.4691	1.80483e-70	1.37105e-68	150.298
chr6:144334418	-3.31805	-1.57329	-30.4691	1.80491e-70	1.3711e-68	150.298
chr15:78331456	3.56585	0.41061	30.469	1.80541e-70	1.37147e-68	150.298
chr9:127562612	3.64329	-0.53811	30.469	1.80569e-70	1.37166e-68	150.298
chr12:121578185	4.15329	0.669573	30.469	1.80572e-70	1.37167e-68	150.298
chr15:80844131	5.07524	-0.462378	30.4688	1.80768e-70	1.37314e-68	150.297
chr5:134107538	3.62671	-0.3675	30.4687	1.80836e-70	1.37365e-68	150.296
chr2:134716914	2.9511	1.73982	30.4685	1.80969e-70	1.37464e-68	150.295
chr3:37993670	4.30244	-1.11244	30.4685	1.80998e-70	1.37485e-68	150.295
chr17:43591948	4.78427	-0.730915	30.4683	1.8118e-70	1.37621e-68	150.294
chr3:32822075	5.35976	-0.912927	30.4682	1.81228e-70	1.37657e-68	150.294
chr3:42652809	3.3028	-2.19884	30.4681	1.81357e-70	1.37753e-68	150.293
chr22:38401853	3.58951	0.472195	30.468	1.81393e-70	1.37779e-68	150.293
chr3:142725310	3.72537	-0.577317	30.468	1.81445e-70	1.37817e-68	150.293
chr15:68344757	4.14695	-0.587744	30.4679	1.81541e-70	1.37888e-68	150.292
chr14:75579802	5.07451	-0.704573	30.4679	1.81551e-70	1.37894e-68	150.292
chr17:80263597	-5.15317	-1.0628	-30.4678	1.81561e-70	1.379e-68	150.292
chr12:5511913	3.20805	0.666098	30.4676	1.81732e-70	1.38029e-68	150.291
chr20:17559565	3.87171	-0.0323171	30.4676	1.81743e-70	1.38035e-68	150.291
chr17:40602888	4.83866	0.313354	30.4675	1.81871e-70	1.38131e-68	150.29
chr17:81912827	4.71293	-0.905122	30.4675	1.81876e-70	1.38134e-68	150.29
chr16:1460670	5.54854	0.515854	30.4671	1.82188e-70	1.38369e-68	150.289
chr16:4679830	4.67293	-1.38244	30.467	1.82268e-70	1.38428e-68	150.288
chr14:68800451	4.38915	0.30311	30.467	1.82285e-70	1.38439e-68	150.288
chr1:1303970	4.87366	-0.227683	30.467	1.82286e-70	1.38439e-68	150.288
chr1:115056513	3.98305	-1.53091	30.467	1.82317e-70	1.38461e-68	150.288
chr6:32115953	4.34037	-0.0907927	30.4669	1.82335e-70	1.38473e-68	150.288
chr16:7332171	3.64341	-0.0663415	30.4668	1.82425e-70	1.3854e-68	150.287
chr2:100924881	4.64561	-0.433659	30.4668	1.82459e-70	1.38565e-68	150.287
chr10:133196996	-3.86646	-0.55311	-30.4667	1.82515e-70	1.38605e-68	150.287
chr22:17842477	4.10317	0.177195	30.4667	1.82521e-70	1.38608e-68	150.287
chr7:55245629	5.07646	-0.665427	30.4667	1.82539e-70	1.3862e-68	150.287
chr19:37963445	-3.64439	1.24354	-30.4667	1.82561e-70	1.38636e-68	150.287
chr4:186040037	5.04976	-0.583659	30.4666	1.82589e-70	1.38656e-68	150.287
chr14:100182248	4.46988	-0.334329	30.4666	1.82638e-70	1.38691e-68	150.286
chr12:124834020	4.55439	0.215854	30.4666	1.82652e-70	1.387e-68	150.286
chr7:134669982	-3.44012	-2.43726	-30.4663	1.82909e-70	1.38894e-68	150.285
chr7:80145857	3.85134	-1.36799	30.4662	1.8296e-70	1.38931e-68	150.284
chr1:36341971	4.37756	1.1222	30.4662	1.8299e-70	1.38952e-68	150.284
chr7:80498687	4.59122	-0.461829	30.4662	1.83004e-70	1.38962e-68	150.284
chr4:173264917	-3.54951	-1.37402	-30.4662	1.83009e-70	1.38964e-68	150.284
chr9:136012122	4.10707	0.227317	30.4661	1.83042e-70	1.38986e-68	150.284
chr20:62063077	3.99049	0.0552439	30.4661	1.83043e-70	1.38986e-68	150.284
chr10:132229876	-3.36805	0.607073	-30.4661	1.8308e-70	1.39013e-68	150.284
chr15:70091883	4.55902	0.0429268	30.4661	1.83092e-70	1.39021e-68	150.284
chr2:104656932	4.39195	-0.788415	30.466	1.83099e-70	1.39025e-68	150.284
chr1:181062696	-4.30305	0.485549	-30.466	1.83142e-70	1.39056e-68	150.283
chr17:81569284	2.99293	1.32902	30.466	1.83177e-70	1.39081e-68	150.283
chr1:19209172	2.77171	-2.605	30.4659	1.83212e-70	1.39105e-68	150.283
chr18:46114063	3.70878	0.744146	30.4659	1.83231e-70	1.39119e-68	150.283
chr1:21254928	3.31915	-0.0361585	30.4658	1.83344e-70	1.39203e-68	150.282
chr4:76948294	4.2522	-0.993293	30.4657	1.83406e-70	1.39249e-68	150.282
chr2:201854728	4.49829	-1.3789	30.4654	1.83697e-70	1.39468e-68	150.28
chr6:17973386	4.69	-0.841585	30.4652	1.83848e-70	1.39581e-68	150.28
chr6:28919507	-4.4628	0.947866	-30.4651	1.83893e-70	1.39613e-68	150.279
chr8:38710830	4.41305	-0.54689	30.4651	1.83897e-70	1.39616e-68	150.279
chr7:155235053	4.41024	1.44598	30.465	1.83971e-70	1.3967e-68	150.279
chr17:77322128	4.33915	-0.879085	30.465	1.83978e-70	1.39673e-68	150.279
chr8:100409833	4.83561	0.0470732	30.465	1.84021e-70	1.39705e-68	150.279
chr4:7972414	5.06829	-0.625854	30.465	1.84024e-70	1.39706e-68	150.279
chr22:24948593	4.50622	-0.860671	30.465	1.84042e-70	1.39718e-68	150.279
chr2:3647598	2.9061	1.84524	30.4649	1.84087e-70	1.3975e-68	150.278
chr14:69317320	3.24463	-2.13768	30.4649	1.84104e-70	1.39762e-68	150.278
chr15:74434358	3.61585	-1.18293	30.4648	1.84134e-70	1.39783e-68	150.278
chr17:17818331	-3.70561	0.340488	-30.4647	1.8424e-70	1.39862e-68	150.278
chr19:685721	3.83732	-0.175854	30.4646	1.84314e-70	1.39916e-68	150.277
chr17:79949476	4.25085	0.787622	30.4646	1.84343e-70	1.39937e-68	150.277
chr10:44937085	3.20732	1.78207	30.4643	1.84588e-70	1.40121e-68	150.276
chr9:7298151	-4.27451	-0.260183	-30.4643	1.84593e-70	1.40124e-68	150.276
chr21:43731455	3.13134	1.01787	30.4643	1.846e-70	1.40127e-68	150.276
chr1:44787755	2.70488	0.24439	30.4643	1.84605e-70	1.4013e-68	150.276
chr8:10317231	4.18024	-0.631707	30.4642	1.8472e-70	1.40216e-68	150.275
chr1:111541617	4.10537	0.192927	30.4639	1.84939e-70	1.4038e-68	150.274
chr15:85555379	-4.47268	0.624878	-30.4638	1.85034e-70	1.40451e-68	150.273
chr2:2787526	2.99488	-0.23061	30.4637	1.85099e-70	1.40498e-68	150.273
chr15:85691483	3.26037	-0.231402	30.4635	1.85325e-70	1.40669e-68	150.272
chr19:1065809	5.17634	-1.17195	30.4635	1.85328e-70	1.40669e-68	150.272
chr3:69092213	-4.00134	-1.57201	-30.4634	1.85392e-70	1.40716e-68	150.271
chr18:79664952	4.29366	-0.732927	30.4634	1.85401e-70	1.40722e-68	150.271
chr6:32077181	5.56878	0.221585	30.4633	1.85478e-70	1.40778e-68	150.271
chr13:87676725	4.2611	-0.455183	30.4633	1.85501e-70	1.40795e-68	150.271
chr1:7380892	2.48659	0.39622	30.4632	1.85548e-70	1.40828e-68	150.27
chr3:52802320	4.11634	0.764878	30.4632	1.8556e-70	1.40836e-68	150.27
chr3:30582053	5.02085	-0.518841	30.4632	1.85583e-70	1.40852e-68	150.27
chr19:4051681	3.77646	-0.00335366	30.4629	1.85787e-70	1.41006e-68	150.269
chr2:27010318	3.88659	0.797439	30.4628	1.8588e-70	1.41074e-68	150.269
chr2:113894697	-3.81841	-0.676768	-30.4627	1.85978e-70	1.41147e-68	150.268
chr6:36019200	-4.84744	1.05957	-30.4626	1.86074e-70	1.41219e-68	150.268
chr3:50270426	4.44671	1.02335	30.4626	1.86084e-70	1.41225e-68	150.268
chr1:196651832	-4.15902	-1.50024	-30.4626	1.86114e-70	1.41246e-68	150.267
chr11:102879777	3.53915	1.10396	30.4625	1.86151e-70	1.41273e-68	150.267
chr8:94373180	4.4122	-0.329878	30.4623	1.86359e-70	1.41429e-68	150.266
chr12:101477391	3.38415	0.77061	30.4622	1.86437e-70	1.41487e-68	150.266
chr16:71664049	3.70293	0.25061	30.462	1.86591e-70	1.41602e-68	150.265
chr20:37291452	4.52207	0.196037	30.4619	1.86667e-70	1.41658e-68	150.264
chr4:167309110	4.27195	0.303293	30.4618	1.8682e-70	1.41772e-68	150.264
chr16:88063349	4.06854	-0.0407317	30.4617	1.86829e-70	1.41778e-68	150.264
chr2:222908184	4.78634	0.925854	30.4616	1.86972e-70	1.41885e-68	150.263
chr17:28563830	4.34646	0.125793	30.4615	1.87023e-70	1.41922e-68	150.263
chr7:128042587	5.13732	0.366463	30.4614	1.87119e-70	1.41993e-68	150.262
chr8:23798592	3.33963	-1.58067	30.4614	1.87164e-70	1.42026e-68	150.262
chr8:143813072	5.76537	-0.132683	30.4614	1.87169e-70	1.42028e-68	150.262
chr5:166088356	4.72439	0.562683	30.4613	1.87209e-70	1.42057e-68	150.262
chr14:85622177	4.30451	0.622378	30.4613	1.87261e-70	1.42095e-68	150.261
chr14:103110125	4.56927	-0.197561	30.4612	1.87298e-70	1.42121e-68	150.261
chr12:114700509	-3.67159	-2.48433	-30.4612	1.87313e-70	1.42131e-68	150.261
chr11:134230692	-3.89732	1.02476	-30.4611	1.87356e-70	1.42162e-68	150.261
chr17:62895449	-3.34195	0.816707	-30.4611	1.8737e-70	1.42171e-68	150.261
chr2:127043496	5.10354	-0.224573	30.4611	1.87439e-70	1.42222e-68	150.26
chr20:39108028	3.29549	1.50396	30.4609	1.87572e-70	1.42322e-68	150.26
chr5:14491979	4.07341	1.50183	30.4608	1.877e-70	1.42417e-68	150.259
chr11:46361639	-3.05159	-2.21372	-30.4607	1.87781e-70	1.42477e-68	150.258
chr5:61698475	3.88512	-0.77061	30.4604	1.87987e-70	1.42632e-68	150.257
chr4:85796758	4.1311	-0.347012	30.4603	1.88114e-70	1.42727e-68	150.257
chr8:96364741	3.5411	-0.0237195	30.4603	1.88132e-70	1.42739e-68	150.257
chr14:22821914	4.8811	-0.751768	30.4602	1.88226e-70	1.42808e-68	150.256
chr22:44971722	3.19463	0.0371951	30.4602	1.88232e-70	1.42811e-68	150.256
chr1:181236295	3.46744	0.15372	30.46	1.8837e-70	1.42915e-68	150.255
chr2:178807399	3.16	1.20354	30.46	1.88375e-70	1.42917e-68	150.255
chr13:97257732	3.82988	0.544207	30.4599	1.88483e-70	1.42997e-68	150.255
chr14:32709352	3.87988	-0.147744	30.4598	1.88499e-70	1.43007e-68	150.255
chr7:139666367	4.12232	1.28177	30.4598	1.88515e-70	1.43018e-68	150.255
chr6:90612564	4.15195	0.0340244	30.4598	1.88545e-70	1.4304e-68	150.254
chr14:94374134	3.4111	0.910061	30.4598	1.8855e-70	1.43042e-68	150.254
chr4:123481324	5.07671	0.199939	30.4597	1.88669e-70	1.4313e-68	150.254
chr22:27799419	4.96244	-0.943293	30.4596	1.88719e-70	1.43167e-68	150.254
chr15:88639536	3.36463	1.13817	30.4596	1.88761e-70	1.43197e-68	150.253
chr2:239062409	-3.52402	0.113841	-30.4593	1.88947e-70	1.43337e-68	150.252
chr20:35878265	3.95402	0.804573	30.4593	1.88984e-70	1.43363e-68	150.252
chr19:685338	3.99634	0.284878	30.4593	1.89017e-70	1.43387e-68	150.252
chr21:45880974	-3.91646	0.597866	-30.459	1.89238e-70	1.43553e-68	150.251
chr16:86906871	3.94573	0.047378	30.459	1.89244e-70	1.43556e-68	150.251
chr1:31522650	3.87024	-0.720854	30.459	1.89252e-70	1.4356e-68	150.251
chr4:99323446	-4.12354	-0.197012	-30.4589	1.89339e-70	1.43625e-68	150.25
chr16:19169705	3.25988	0.261646	30.4588	1.8939e-70	1.43662e-68	150.25
chr15:40689726	3.48037	0.546037	30.4588	1.89416e-70	1.4368e-68	150.25
chr11:410087	3.76902	-1.98659	30.4588	1.89438e-70	1.43695e-68	150.25
chr17:66549507	4.5922	-0.207927	30.4588	1.89448e-70	1.43701e-68	150.25
chr17:48472744	4.1339	-1.28329	30.4588	1.8946e-70	1.43709e-68	150.25
chr1:36321603	3.75829	-1.78915	30.4587	1.89522e-70	1.43754e-68	150.249
chr16:19693210	3.64073	1.12439	30.4587	1.89558e-70	1.4378e-68	150.249
chr8:105317830	3.77756	-1.25683	30.4586	1.89596e-70	1.43807e-68	150.249
chr16:3067605	3.43061	-0.600549	30.4586	1.89597e-70	1.43807e-68	150.249
chr1:8194581	-3.61683	-0.0253659	-30.4586	1.89639e-70	1.43836e-68	150.249
chr8:23794418	4.16854	-0.362073	30.4586	1.89642e-70	1.43837e-68	150.249
chr10:3399153	4.66585	0.736707	30.4585	1.89698e-70	1.43878e-68	150.248
chr2:219381561	3.04037	1.4753	30.4584	1.89742e-70	1.4391e-68	150.248
chr14:55124165	4.65561	-0.484512	30.4584	1.89774e-70	1.43933e-68	150.248
chr12:14840842	4.80232	-1.11591	30.4584	1.89793e-70	1.43945e-68	150.248
chr2:97950651	4.40354	-0.523476	30.4584	1.89804e-70	1.43952e-68	150.248
chr10:80649432	2.95512	1.84524	30.4583	1.8984e-70	1.43978e-68	150.248
chr2:27010319	3.71707	0.821707	30.4582	1.89956e-70	1.44064e-68	150.247
chr22:27799413	4.94402	-1.03823	30.458	1.90131e-70	1.44195e-68	150.246
chr7:149765922	5.59805	-0.526463	30.4579	1.90254e-70	1.44287e-68	150.245
chr6:25056401	-3.48927	-1.14866	-30.4578	1.90294e-70	1.44316e-68	150.245
chr6:24990482	4.54476	-0.111037	30.4577	1.904e-70	1.44395e-68	150.245
chr1:105632620	3.07854	-0.810366	30.4575	1.90625e-70	1.44564e-68	150.243
chr2:28763147	4.36805	0.915976	30.4574	1.90684e-70	1.44607e-68	150.243
chr4:168877543	3.88037	1.04238	30.4574	1.90693e-70	1.44612e-68	150.243
chr4:10032989	-4.4978	0.570732	-30.4573	1.90807e-70	1.44697e-68	150.243
chr2:43044591	3.27317	1.45573	30.4572	1.90845e-70	1.44724e-68	150.242
chr20:20085376	3.08122	-1.14329	30.4572	1.90858e-70	1.44733e-68	150.242
chr10:72069075	3.80671	1.18348	30.457	1.91019e-70	1.44853e-68	150.241
chr13:113862380	4.77951	-0.30622	30.4569	1.91106e-70	1.44918e-68	150.241
chr12:105485855	4.27817	-0.895915	30.4568	1.91229e-70	1.4501e-68	150.24
chr16:75252703	2.91622	1.95165	30.4568	1.91256e-70	1.45028e-68	150.24
chr17:39194432	3.12183	1.37957	30.4566	1.91436e-70	1.45163e-68	150.239
chr10:52057476	4.12134	0.0805488	30.4565	1.91445e-70	1.45169e-68	150.239
chr10:132405366	4.43366	0.217439	30.4565	1.91482e-70	1.45195e-68	150.239
chr8:141209258	-5.01695	0.991524	-30.4565	1.91524e-70	1.45225e-68	150.239
chr21:41971175	3.67317	1.20878	30.4563	1.91685e-70	1.45345e-68	150.238
chr11:71481949	4.43244	0.741707	30.4561	1.91835e-70	1.45458e-68	150.237
chr7:138876050	4.7572	-1.29323	30.4561	1.91874e-70	1.45486e-68	150.237
chr9:133225470	3.53354	1.22762	30.456	1.91944e-70	1.45538e-68	150.237
chr22:50461833	5.7739	-0.0054878	30.456	1.91955e-70	1.45544e-68	150.237
chr3:139746105	3.68768	-1.05421	30.4558	1.92072e-70	1.45631e-68	150.236
chr3:196338584	3.86439	-1.17329	30.4558	1.92095e-70	1.45647e-68	150.236
chr5:58360581	4.00768	-0.0798171	30.4557	1.92164e-70	1.45698e-68	150.235
chr1:227429832	4.07659	-1.50488	30.4557	1.92203e-70	1.45725e-68	150.235
chr2:38749148	-3.30402	1.11616	-30.4557	1.92225e-70	1.45741e-68	150.235
chr6:24980315	5.10329	1.16116	30.4557	1.92233e-70	1.45745e-68	150.235
chr13:30157286	3.67805	1.6028	30.4556	1.92301e-70	1.45795e-68	150.235
chr11:76216837	4.84146	0.527561	30.4551	1.9271e-70	1.46103e-68	150.233
chr7:6453923	3.6072	0.480061	30.455	1.92805e-70	1.46174e-68	150.232
chr10:110082024	-4.86524	0.771037	-30.455	1.92869e-70	1.46221e-68	150.232
chr7:98218101	-3.72768	1.31701	-30.4548	1.92972e-70	1.46297e-68	150.231
chr2:39938473	4.84024	-0.77061	30.4548	1.92982e-70	1.46304e-68	150.231
chr15:98890102	4.0228	0.491037	30.4547	1.93139e-70	1.46421e-68	150.23
chr1:76949793	4.01256	0.283841	30.4547	1.93141e-70	1.46421e-68	150.23
chr17:48523180	3.51951	-0.168171	30.4546	1.93162e-70	1.46435e-68	150.23
chr2:238644241	4.44866	-0.340671	30.4546	1.93226e-70	1.46482e-68	150.23
chr16:29177720	5.0872	-0.552256	30.4546	1.9324e-70	1.46491e-68	150.23
chr5:135484910	3.30439	1.08988	30.4544	1.93346e-70	1.4657e-68	150.229
chr11:118883856	3.50451	0.924207	30.4541	1.93695e-70	1.46833e-68	150.228
chr5:138128763	3.52829	-0.573293	30.454	1.93704e-70	1.46838e-68	150.227
chr3:111858886	2.945	-2.21848	30.454	1.93753e-70	1.46874e-68	150.227
chr1:55443766	4.86488	0.935488	30.454	1.93769e-70	1.46884e-68	150.227
chr21:39030475	4.50415	-0.448293	30.4539	1.93823e-70	1.46923e-68	150.227
chr2:215365706	3.32915	1.70494	30.4539	1.93833e-70	1.4693e-68	150.227
chr1:220882079	4.37805	0.673537	30.4535	1.94157e-70	1.47174e-68	150.225
chrX:102935206	4.60317	1.01817	30.4535	1.94197e-70	1.47202e-68	150.225
chr14:101243030	5.02573	-0.317866	30.4535	1.94218e-70	1.47217e-68	150.225
chr3:122003122	-3.77793	-0.962744	-30.4535	1.94234e-70	1.47227e-68	150.225
chr18:27378602	4.32268	-0.946463	30.4535	1.94236e-70	1.47227e-68	150.225
chr1:67581033	3.36817	1.2636	30.4534	1.94294e-70	1.47269e-68	150.224
chr12:26135734	-4.00293	0.162073	-30.4533	1.94363e-70	1.4732e-68	150.224
chr6:151004554	-4.59329	-0.477866	-30.4532	1.94467e-70	1.47397e-68	150.224
chr2:37366742	4.35427	-0.522988	30.4531	1.94516e-70	1.47433e-68	150.223
chr11:73169364	3.8622	-0.218415	30.4531	1.94595e-70	1.47491e-68	150.223
chr10:72041793	3.12463	0.790122	30.4529	1.94716e-70	1.47581e-68	150.222
chr14:59294054	3.805	1.5775	30.4529	1.94764e-70	1.47616e-68	150.222
chr1:44609682	3.98049	-0.626951	30.4528	1.94856e-70	1.47684e-68	150.222
chr7:1323483	-3.77963	-0.597622	-30.4526	1.94972e-70	1.4777e-68	150.221
chr2:21270728	3.25378	1.20348	30.4526	1.95014e-70	1.47801e-68	150.221
chr11:125140583	3.08402	-1.71543	30.4526	1.95025e-70	1.47807e-68	150.221
chr16:66552175	3.59512	-1.99744	30.4525	1.95109e-70	1.47869e-68	150.22
chr1:151133588	4.58171	-0.400244	30.4524	1.9516e-70	1.47907e-68	150.22
chr11:130478614	3.89171	-1.4039	30.4524	1.95207e-70	1.4794e-68	150.22
chr5:177096442	3.48854	1.01549	30.4523	1.95282e-70	1.47994e-68	150.219
chr1:151997655	3.75402	-1.12579	30.4523	1.95282e-70	1.47994e-68	150.219
chr15:65045652	3.91695	0.458476	30.4522	1.95349e-70	1.48044e-68	150.219
chr22:25179382	3.98012	0.111524	30.4522	1.95389e-70	1.48072e-68	150.219
chr8:130113287	3.56695	1.39335	30.4522	1.95402e-70	1.4808e-68	150.219
chr17:43591897	4.18963	-1.00274	30.4522	1.95408e-70	1.48083e-68	150.219
chr2:171412185	-3.85329	1.12774	-30.4521	1.95445e-70	1.48109e-68	150.219
chr17:40778577	3.27183	-0.659817	30.4521	1.95485e-70	1.48138e-68	150.218
chr1:162349784	3.30402	1.39226	30.452	1.95543e-70	1.48181e-68	150.218
chr13:66994372	3.13915	-2.35848	30.452	1.95561e-70	1.48192e-68	150.218
chr2:121005074	4.23305	-1.16591	30.452	1.956e-70	1.48221e-68	150.218
chr14:105011178	4.55573	0.812988	30.4519	1.95649e-70	1.48256e-68	150.217
chr6:167373198	3.70073	1.20768	30.4518	1.95731e-70	1.48317e-68	150.217
chr11:68090838	-3.83878	-0.286707	-30.4517	1.95859e-70	1.48412e-68	150.216
chr21:31974626	-4.35232	0.250793	-30.4517	1.95887e-70	1.48431e-68	150.216
chr1:6360673	3.13512	0.909146	30.4516	1.95892e-70	1.48434e-68	150.216
chr17:76005107	4.56744	-0.997744	30.4516	1.95896e-70	1.48435e-68	150.216
chr10:116893469	-3.85793	-1.04116	-30.4516	1.9592e-70	1.48452e-68	150.216
chr8:141339605	3.38744	0.753354	30.4516	1.95957e-70	1.48478e-68	150.216
chr10:133197002	-3.82427	-0.347012	-30.4515	1.95982e-70	1.48495e-68	150.216
chr3:50450813	-3.90244	-0.524024	-30.4514	1.96139e-70	1.48613e-68	150.215
chr6:77467364	3.72866	-0.302012	30.4511	1.96371e-70	1.48787e-68	150.214
chr6:170542494	3.8472	1.03067	30.4511	1.9638e-70	1.48792e-68	150.214
chr7:152077352	3.27951	1.29354	30.4511	1.96438e-70	1.48835e-68	150.213
chr18:31318009	4.57134	-0.47372	30.4509	1.96581e-70	1.48941e-68	150.213
chr2:121772582	-2.72159	-2.08652	-30.4509	1.96591e-70	1.48947e-68	150.213
chr16:70392364	5.08573	-0.797744	30.4507	1.96747e-70	1.49064e-68	150.212
chr4:121732910	3.61024	0.0682927	30.4507	1.96777e-70	1.49085e-68	150.212
chr1:22835629	3.59622	1.79738	30.4507	1.96782e-70	1.49087e-68	150.212
chr8:143954182	4.33902	-1.03122	30.4506	1.9683e-70	1.49122e-68	150.211
chr1:245609460	4.10988	0.214573	30.4506	1.96881e-70	1.49158e-68	150.211
chr5:143401967	3.31073	-1.98841	30.4506	1.96883e-70	1.49159e-68	150.211
chr11:7637910	3.71817	0.281768	30.4505	1.96915e-70	1.49181e-68	150.211
chr14:90676994	4.98707	1.02768	30.4504	1.97002e-70	1.49246e-68	150.211
chr19:14544421	4.52585	0.307317	30.4504	1.97065e-70	1.49292e-68	150.21
chr1:208628640	3.48305	0.994207	30.4503	1.97096e-70	1.49314e-68	150.21
chr4:656758	4.24134	-1.19579	30.4503	1.97126e-70	1.49335e-68	150.21
chr1:8117014	3.66927	-1.04598	30.4502	1.97188e-70	1.4938e-68	150.21
chr10:118311823	4.0239	0.684878	30.4501	1.97334e-70	1.49489e-68	150.209
chr6:160258744	3.59195	1.09951	30.4501	1.97351e-70	1.495e-68	150.209
chr8:66127078	5.28317	-1.07659	30.45	1.97376e-70	1.49518e-68	150.209
chr22:50146347	3.62939	0.482378	30.4499	1.97501e-70	1.49611e-68	150.208
chr12:24946629	4.71085	-1.55348	30.4498	1.97602e-70	1.49685e-68	150.208
chrX:791159	-3.20939	-1.02348	-30.4498	1.97615e-70	1.49694e-68	150.208
chr17:67452945	-4.0522	1.44622	-30.4497	1.9768e-70	1.49741e-68	150.207
chr8:136260113	-4.35902	-0.0356098	-30.4497	1.97691e-70	1.49748e-68	150.207
chr17:78775691	-4.17793	-0.379085	-30.4496	1.97781e-70	1.49815e-68	150.207
