## Supplementary material for "Programming of the respiratory epithelium *in utero -* insights from the amniotic epithelial methylome": Table E1 (part 8 of 76)

### Sheet: DMP (continued)
Position	logFC	AveExpr	t	P.Value	adj.P.Val	B
chr11:125257924	3.91707	-0.725244	30.4496	1.97802e-70	1.49829e-68	150.207
chr16:74450057	5.31537	0.565854	30.4495	1.97867e-70	1.49877e-68	150.206
chr1:178243257	3.63159	1.2286	30.4495	1.97878e-70	1.49883e-68	150.206
chr1:175044128	4.43671	0.576768	30.4495	1.97892e-70	1.49892e-68	150.206
chr2:100924664	5.08988	0.143354	30.4495	1.97896e-70	1.49893e-68	150.206
chr6:108654055	3.25805	-1.17622	30.4493	1.98055e-70	1.50013e-68	150.205
chr5:132748310	4.70171	-0.951463	30.4491	1.98232e-70	1.50145e-68	150.204
chr13:67226989	3.49146	-0.537683	30.4491	1.98248e-70	1.50155e-68	150.204
chr17:57054390	-4.12256	-1.3053	-30.4491	1.98277e-70	1.50175e-68	150.204
chr8:65789225	3.76049	0.78378	30.449	1.98337e-70	1.50219e-68	150.204
chr15:74752845	4.5489	-1.13091	30.449	1.9836e-70	1.50235e-68	150.204
chr17:45468388	4.15402	0.0607927	30.4488	1.98499e-70	1.50339e-68	150.203
chr17:66541598	4.36317	0.401951	30.4487	1.98599e-70	1.50413e-68	150.203
chr18:75442094	4.14171	0.151829	30.4487	1.98605e-70	1.50416e-68	150.203
chr17:57811094	-3.43854	-1.7422	-30.4487	1.98646e-70	1.50445e-68	150.202
chr3:18111921	-4.51854	0.264268	-30.4486	1.98696e-70	1.50481e-68	150.202
chr2:231153030	4.70951	1.03268	30.4486	1.98744e-70	1.50516e-68	150.202
chr14:104680961	4.6222	-0.754268	30.4485	1.98777e-70	1.5054e-68	150.202
chr14:103110126	4.43878	-0.32378	30.4485	1.98826e-70	1.50575e-68	150.201
chr1:8077504	4.82683	-1.25817	30.4484	1.98862e-70	1.50601e-68	150.201
chr15:99426836	4.82768	-0.888841	30.4483	1.99034e-70	1.50729e-68	150.2
chr11:67305822	4.44134	0.692866	30.4482	1.99043e-70	1.50734e-68	150.2
chr5:10689236	5.86317	0.817805	30.4482	1.9908e-70	1.50761e-68	150.2
chr9:28925458	4.44402	-0.0360366	30.4482	1.99117e-70	1.50787e-68	150.2
chr15:99426948	4.92817	-0.595183	30.4482	1.99123e-70	1.5079e-68	150.2
chr14:104715720	4.28256	-0.813598	30.4478	1.9949e-70	1.51066e-68	150.198
chr5:137501442	2.58171	0.173171	30.4476	1.99598e-70	1.51146e-68	150.198
chr6:111258665	4.22524	-0.917134	30.4473	1.99901e-70	1.51375e-68	150.196
chr1:200337492	2.9928	1.02079	30.4472	1.99985e-70	1.51436e-68	150.196
chr2:28326208	4.17927	-1.07427	30.4472	2.00006e-70	1.51451e-68	150.195
chr12:51820797	-3.09585	-2.79341	-30.4468	2.00412e-70	1.51756e-68	150.193
chr4:181559851	3.76549	-1.32262	30.4467	2.00482e-70	1.51807e-68	150.193
chr1:156368350	4.68439	-0.027439	30.4467	2.0052e-70	1.51835e-68	150.193
chr19:18227429	4.51988	-0.269451	30.4466	2.00555e-70	1.5186e-68	150.193
chr2:45814612	4.3778	0.312195	30.4466	2.00607e-70	1.51897e-68	150.192
chr17:50185668	5.165	-0.655671	30.4463	2.00837e-70	1.5207e-68	150.191
chr8:133191167	4.89585	-1.02024	30.4463	2.00863e-70	1.52088e-68	150.191
chr1:54298346	-3.37439	-0.892317	-30.4462	2.00926e-70	1.52134e-68	150.191
chr15:95932894	4.91768	-0.30311	30.4462	2.00967e-70	1.52163e-68	150.191
chr10:82267662	3.33927	0.217439	30.446	2.01138e-70	1.52291e-68	150.19
chr16:52256920	3.5289	0.441768	30.4459	2.01219e-70	1.52351e-68	150.189
chr7:4739250	-3.21085	-0.780061	-30.4458	2.01351e-70	1.52449e-68	150.189
chr8:143813240	5.34683	0.0296341	30.4457	2.01401e-70	1.52485e-68	150.189
chr18:55012340	3.37683	0.197317	30.4457	2.0145e-70	1.5252e-68	150.188
chr1:180939767	4.50354	-0.250671	30.4456	2.01527e-70	1.52577e-68	150.188
chr15:31358950	5.03341	0.763415	30.4454	2.0169e-70	1.52699e-68	150.187
chr11:61505810	-3.00951	-1.43622	-30.4454	2.0171e-70	1.52712e-68	150.187
chr8:74267237	3.56902	1.43183	30.4453	2.0181e-70	1.52786e-68	150.187
chr2:10021805	5.01427	-0.715305	30.4452	2.01907e-70	1.52858e-68	150.186
chr2:85433770	5.27585	-0.577805	30.4452	2.01938e-70	1.5288e-68	150.186
chr5:179794029	-4.15963	-1.2614	-30.4449	2.02219e-70	1.53091e-68	150.185
chr12:51897504	3.10244	1.85378	30.4448	2.0233e-70	1.53173e-68	150.184
chr7:832654	4.52317	-0.343049	30.4447	2.02373e-70	1.53205e-68	150.184
chr14:69600913	3.55183	-0.075061	30.4446	2.02461e-70	1.53269e-68	150.183
chr1:1013997	3.77268	-1.47061	30.4445	2.02593e-70	1.53368e-68	150.183
chr5:40796736	-3.59622	-0.981402	-30.4444	2.02661e-70	1.53417e-68	150.182
chr4:3250656	4.26659	0.496585	30.4442	2.0282e-70	1.53536e-68	150.182
chr2:88754528	-4.04159	-0.0805488	-30.4442	2.0289e-70	1.53588e-68	150.181
chr17:76538844	3.26073	1.50317	30.4441	2.02906e-70	1.53598e-68	150.181
chr20:44116076	-2.4828	-0.28311	-30.4441	2.02959e-70	1.53637e-68	150.181
chr3:156819071	4.69695	-0.476646	30.4441	2.02987e-70	1.53656e-68	150.181
chr9:128423665	4.39659	-1.01537	30.444	2.03088e-70	1.53731e-68	150.18
chr8:42543958	3.61476	0.930061	30.4439	2.03141e-70	1.53769e-68	150.18
chr9:137271700	-3.40634	-0.121341	-30.4439	2.03167e-70	1.53787e-68	150.18
chr12:110245092	4.5861	0.527561	30.4438	2.03219e-70	1.53825e-68	150.18
chr11:35030930	3.77293	-1.55207	30.4438	2.03269e-70	1.53861e-68	150.179
chr1:162068603	3.44927	1.64732	30.4437	2.03318e-70	1.53896e-68	150.179
chr17:75088799	4.76744	-0.358598	30.4437	2.03376e-70	1.53939e-68	150.179
chr12:70660964	3.69963	-1.66384	30.4436	2.03441e-70	1.53986e-68	150.178
chr1:16093659	4.04927	0.81622	30.4436	2.03453e-70	1.53994e-68	150.178
chr17:41421944	4.735	-0.410427	30.4436	2.03467e-70	1.54003e-68	150.178
chr5:133251996	2.97305	0.625671	30.4434	2.03662e-70	1.54147e-68	150.177
chr2:27494019	3.33098	1.32659	30.4434	2.03662e-70	1.54147e-68	150.177
chr11:93530247	-3.39537	-0.64378	-30.4433	2.0374e-70	1.54204e-68	150.177
chr4:8344547	4.85415	-0.776951	30.4433	2.0376e-70	1.54217e-68	150.177
chr9:121822247	4.45098	-1.05463	30.4432	2.03768e-70	1.54222e-68	150.177
chr10:58157562	-4.60622	0.77811	-30.4432	2.03831e-70	1.54268e-68	150.177
chr11:73169363	3.87134	-0.11689	30.4432	2.03848e-70	1.54279e-68	150.176
chr17:75754881	4.91305	-1.80799	30.4429	2.04068e-70	1.54444e-68	150.175
chr18:35937155	4.18841	-0.4775	30.4428	2.04205e-70	1.54546e-68	150.175
chr17:18947601	3.54329	-0.662378	30.4428	2.04208e-70	1.54546e-68	150.175
chr7:131629675	4.05122	-1.34988	30.4428	2.0421e-70	1.54546e-68	150.175
chr8:142668878	4.26256	-0.855549	30.4427	2.04308e-70	1.54619e-68	150.174
chr14:61503239	-4.73659	-0.135366	-30.4425	2.04436e-70	1.54714e-68	150.174
chr9:134564898	4.18866	0.707012	30.4425	2.04471e-70	1.54739e-68	150.173
chr4:173531603	-3.65524	-2.12945	-30.4424	2.04613e-70	1.54845e-68	150.173
chr12:122004555	-4.64134	-0.151402	-30.4423	2.04637e-70	1.54861e-68	150.173
chr17:16649662	3.57756	1.11488	30.4422	2.04743e-70	1.5494e-68	150.172
chr4:83115730	3.04159	0.651524	30.4421	2.04876e-70	1.55039e-68	150.171
chr4:77578542	3.59915	0.201159	30.442	2.04938e-70	1.55084e-68	150.171
chr13:113532794	4.68695	-0.421646	30.4418	2.05105e-70	1.55209e-68	150.17
chr9:133882755	3.2589	1.81933	30.4417	2.05271e-70	1.55332e-68	150.17
chr8:141209230	-4.0078	-0.24061	-30.4417	2.05276e-70	1.55335e-68	150.17
chr10:126425338	4.48695	-0.377256	30.4415	2.05424e-70	1.55445e-68	150.169
chr16:55184834	3.19	-2.48524	30.4414	2.05533e-70	1.55526e-68	150.168
chr7:47572360	4.71939	-0.547988	30.4414	2.05563e-70	1.55547e-68	150.168
chr2:3257097	4.18951	1.295	30.4413	2.05614e-70	1.55583e-68	150.168
chr20:62388265	3.56232	-0.256037	30.4412	2.05685e-70	1.55636e-68	150.168
chr21:44332131	3.2111	-1.73116	30.4412	2.05766e-70	1.55696e-68	150.167
chr11:123188332	-3.47073	-0.258537	-30.441	2.05878e-70	1.55778e-68	150.167
chr8:2045871	-4.62634	0.11	-30.441	2.05933e-70	1.55819e-68	150.166
chr20:60143317	3.7278	1.3778	30.441	2.05953e-70	1.55831e-68	150.166
chr15:67863980	3.49671	-0.678598	30.4409	2.06032e-70	1.5589e-68	150.166
chr1:206105805	3.75732	0.545976	30.4409	2.06042e-70	1.55896e-68	150.166
chr9:123059889	4.53634	0.909756	30.4409	2.06049e-70	1.55899e-68	150.166
chr15:94856758	3.8972	1.51165	30.4405	2.06384e-70	1.56151e-68	150.164
chr19:1168540	5.11976	-0.362439	30.4404	2.06468e-70	1.56213e-68	150.164
chr8:71841802	4.27024	-0.789756	30.4404	2.06503e-70	1.56238e-68	150.164
chr6:167203523	4.87866	-0.685915	30.4404	2.06529e-70	1.56256e-68	150.163
chr2:192645968	2.74305	2.12713	30.4404	2.06548e-70	1.56269e-68	150.163
chr2:3257596	3.88159	0.722012	30.4403	2.06581e-70	1.56292e-68	150.163
chr16:89228602	3.96366	0.738902	30.4402	2.06684e-70	1.56368e-68	150.163
chr3:24162049	4.0861	-1.21329	30.4402	2.06719e-70	1.56393e-68	150.163
chr5:179331974	4.6889	-0.79128	30.4401	2.06772e-70	1.56431e-68	150.162
chr9:128423664	4.61488	-0.923171	30.44	2.06854e-70	1.56491e-68	150.162
chr9:107363938	4.54598	-0.78811	30.4399	2.07002e-70	1.56602e-68	150.161
chr17:75078419	3.11671	1.47006	30.4397	2.07153e-70	1.56714e-68	150.16
chr11:91104437	3.95439	-1.2111	30.4396	2.0727e-70	1.56801e-68	150.16
chr11:118911685	3.85037	-1.66835	30.4396	2.07284e-70	1.56809e-68	150.16
chr8:29975748	4.06622	-1.23677	30.4394	2.07455e-70	1.56938e-68	150.159
chr6:167797618	4.84305	-0.738232	30.4393	2.0754e-70	1.56998e-68	150.159
chr3:24687413	4.07049	0.991098	30.4393	2.0754e-70	1.56998e-68	150.159
chrX:153528765	2.9422	1.63146	30.4393	2.07585e-70	1.57031e-68	150.158
chr1:156007285	4.04829	0.264756	30.4393	2.07609e-70	1.57047e-68	150.158
chr22:40652405	4.9972	-1.10287	30.4391	2.07741e-70	1.57145e-68	150.158
chr8:143719094	4.46329	-0.642622	30.4391	2.07786e-70	1.57178e-68	150.157
chr6:10099228	4.07634	-1.52085	30.439	2.07861e-70	1.57233e-68	150.157
chr11:2889598	2.89207	1.38079	30.439	2.07879e-70	1.57244e-68	150.157
chr4:8251398	3.48756	0.583049	30.4388	2.0809e-70	1.57402e-68	150.156
chr4:80201539	4.98878	-0.273171	30.4386	2.08211e-70	1.57492e-68	150.155
chr19:35381066	4.20366	-1.28634	30.4386	2.08235e-70	1.57509e-68	150.155
chr1:41436023	3.53976	-1.61085	30.4386	2.083e-70	1.57557e-68	150.155
chr15:80844272	4.22951	-1.14207	30.4385	2.0836e-70	1.576e-68	150.155
chr1:205516318	3.3061	1.85598	30.4385	2.08365e-70	1.57602e-68	150.155
chr15:51450318	4.89695	-0.164451	30.4384	2.08455e-70	1.57668e-68	150.154
chr1:230147556	-3.32683	0.700244	-30.4383	2.08514e-70	1.57711e-68	150.154
chr5:107466577	4.77963	-0.56628	30.4383	2.08537e-70	1.57727e-68	150.154
chr2:127158103	3.87646	-1.21677	30.4381	2.08704e-70	1.57852e-68	150.153
chr11:128503923	3.545	1.01604	30.4381	2.08714e-70	1.57857e-68	150.153
chr21:25903935	5.48488	-0.0110976	30.4381	2.08723e-70	1.57862e-68	150.153
chr16:398267	4.78683	-0.999878	30.438	2.08889e-70	1.57986e-68	150.152
chr10:13729352	4.79561	-0.746463	30.4375	2.09323e-70	1.58312e-68	150.15
chr10:132403183	4.44317	0.512561	30.4374	2.0942e-70	1.58384e-68	150.15
chr7:8237043	4.56476	-0.612866	30.4373	2.09534e-70	1.58468e-68	150.149
chr1:20728591	3.67427	-1.31543	30.4373	2.09535e-70	1.58468e-68	150.149
chr1:41663148	3.4139	1.64817	30.4373	2.09551e-70	1.58478e-68	150.149
chr5:127517263	3.67841	-1.87189	30.4372	2.09596e-70	1.5851e-68	150.149
chr16:88135192	3.79805	-1.46195	30.4371	2.09763e-70	1.58635e-68	150.148
chr17:50102994	3.85207	-0.462012	30.437	2.09791e-70	1.58654e-68	150.148
chr15:39588207	5.56671	0.423476	30.437	2.09823e-70	1.58677e-68	150.148
chr22:38223843	4.65488	0.259268	30.4369	2.09889e-70	1.58726e-68	150.147
chr11:126406552	4.23854	1.13805	30.4369	2.09901e-70	1.58733e-68	150.147
chr6:143959086	3.44646	1.02445	30.4369	2.09923e-70	1.58748e-68	150.147
chr3:23159964	4.14354	-0.416402	30.4368	2.1e-70	1.58804e-68	150.147
chr1:165892555	3.90244	0.70378	30.4368	2.10033e-70	1.58827e-68	150.147
chr21:45383826	4.35585	-1.24451	30.4365	2.10268e-70	1.59003e-68	150.146
chr5:66233021	5.025	-0.378841	30.4365	2.10305e-70	1.5903e-68	150.145
chr16:57801554	3.40171	-2.02098	30.4364	2.10431e-70	1.59123e-68	150.145
chr10:129569237	5.55671	-0.507134	30.4362	2.10566e-70	1.59223e-68	150.144
chr19:6217582	3.97549	0.133963	30.4361	2.10687e-70	1.59313e-68	150.144
chr1:230268633	5.8289	0.0446951	30.4361	2.10724e-70	1.5934e-68	150.143
chr17:7871593	-3.92415	0.19061	-30.4357	2.11094e-70	1.59617e-68	150.142
chr2:112936593	4.05317	0.340854	30.4357	2.11097e-70	1.59618e-68	150.142
chr2:70976201	2.98439	1.78744	30.4356	2.11171e-70	1.59673e-68	150.141
chr12:6069440	4.09061	-0.349939	30.4354	2.11454e-70	1.59884e-68	150.14
chr7:116212094	4.48732	-0.929268	30.4351	2.11658e-70	1.60037e-68	150.139
chr9:134625446	3.97768	0.727744	30.4349	2.11885e-70	1.60207e-68	150.138
chr3:194286952	3.84976	-0.125854	30.4346	2.12245e-70	1.60477e-68	150.136
chr13:100526873	3.87902	1.53183	30.4345	2.12257e-70	1.60485e-68	150.136
chr13:30881035	4.8211	-0.525915	30.4343	2.12468e-70	1.60642e-68	150.135
chr7:155361472	4.58768	-1.0403	30.4343	2.12521e-70	1.60681e-68	150.135
chr18:49013328	3.38976	0.607317	30.4342	2.12628e-70	1.6076e-68	150.134
chr3:193869505	4.3722	-1.33634	30.4341	2.12672e-70	1.6079e-68	150.134
chr13:80141447	3.82768	0.598598	30.4341	2.12672e-70	1.6079e-68	150.134
chr2:15811502	3.70207	0.143354	30.4341	2.127e-70	1.60809e-68	150.134
chr11:69368354	5.48671	-0.128476	30.4341	2.12735e-70	1.60834e-68	150.134
chr4:173247250	4.18463	0.0809756	30.434	2.12815e-70	1.60892e-68	150.133
chr8:47941406	4.72817	-0.70128	30.4339	2.12871e-70	1.60933e-68	150.133
chr16:66251151	4.55195	-1.41573	30.4339	2.12911e-70	1.60962e-68	150.133
chr3:42733336	3.29293	1.10768	30.4338	2.12955e-70	1.60993e-68	150.133
chr19:35309829	4.62963	-0.159207	30.4338	2.13008e-70	1.61032e-68	150.133
chr8:1829781	4.70341	0.484756	30.4338	2.1303e-70	1.61047e-68	150.132
chr12:121240613	-3.87793	-1.22945	-30.4337	2.13088e-70	1.61088e-68	150.132
chr11:114380785	3.42805	0.579268	30.4336	2.13247e-70	1.61205e-68	150.131
chr1:53575268	-4.28329	0.74128	-30.4336	2.13247e-70	1.61205e-68	150.131
chr13:111920947	-3.63244	-1.21293	-30.4335	2.13294e-70	1.61239e-68	150.131
chr10:110353508	3.88988	-1.40421	30.4335	2.13303e-70	1.61244e-68	150.131
chr7:2761234	3.77976	0.466585	30.433	2.13749e-70	1.61579e-68	150.129
chr2:97674569	4.18049	-0.13878	30.433	2.1378e-70	1.61601e-68	150.129
chr10:11747286	-4.57683	-1.175	-30.4329	2.13889e-70	1.61682e-68	150.128
chr6:165658686	4.20268	0.482561	30.4327	2.1406e-70	1.61809e-68	150.128
chr19:5134009	4.43183	1.34323	30.4327	2.14126e-70	1.61858e-68	150.127
chr15:91102996	4.03659	-1.51756	30.4324	2.14374e-70	1.62043e-68	150.126
chr14:102776211	3.97512	-1.66671	30.4324	2.14433e-70	1.62086e-68	150.126
chr4:8388063	4.84415	-0.870244	30.432	2.14765e-70	1.62335e-68	150.124
chr9:136423058	4.31085	1.74945	30.432	2.14775e-70	1.62341e-68	150.124
chr6:167208851	4.3811	0.689329	30.4319	2.14859e-70	1.62403e-68	150.124
chr21:20259712	3.21146	0.382561	30.4318	2.15006e-70	1.62512e-68	150.123
chr20:44352589	3.87537	-0.332439	30.4318	2.15055e-70	1.62547e-68	150.123
chr1:26066342	4.76	-0.449634	30.4317	2.15086e-70	1.62569e-68	150.123
chr20:35093197	2.46402	-3.06494	30.4317	2.15109e-70	1.62584e-68	150.123
chr18:77094505	3.10439	1.80024	30.4317	2.15142e-70	1.62608e-68	150.123
chr11:2271943	4.1272	-1.05213	30.4315	2.15282e-70	1.62712e-68	150.122
chr3:13937196	3.56037	1.38055	30.4315	2.15285e-70	1.62712e-68	150.122
chr5:61253505	3.4072	-0.520427	30.4315	2.15325e-70	1.6274e-68	150.122
chr8:144319301	-2.59061	-0.837256	-30.4315	2.15342e-70	1.62752e-68	150.122
chr10:100008576	4.47927	0.232073	30.4315	2.15347e-70	1.62754e-68	150.122
chr16:1747121	4.93988	-0.625305	30.4313	2.15527e-70	1.62888e-68	150.121
chr2:29965021	3.32732	1.32463	30.4313	2.15535e-70	1.62892e-68	150.121
chr3:150972846	4.33646	-0.487378	30.4312	2.15573e-70	1.6292e-68	150.121
chr17:63476121	4.43585	0.0937805	30.4309	2.1589e-70	1.63157e-68	150.119
chr12:129531127	4.01854	-1.10963	30.4309	2.15945e-70	1.63197e-68	150.119
chr11:2167904	3.70866	1.35799	30.4307	2.16111e-70	1.63321e-68	150.118
chr4:1747260	4.46463	-0.477805	30.4304	2.16378e-70	1.6352e-68	150.117
chr10:3780101	4.35183	-1.83482	30.4304	2.16426e-70	1.63555e-68	150.117
chr11:870769	2.73524	0.93628	30.43	2.16832e-70	1.6386e-68	150.115
chr9:127741859	4.95329	-0.504695	30.4298	2.17032e-70	1.64009e-68	150.114
chr6:31777616	5.13402	-0.38628	30.4298	2.17033e-70	1.64009e-68	150.114
chr16:57627387	3.49378	0.703841	30.4297	2.17135e-70	1.64083e-68	150.113
chr10:12606130	-3.50732	-1.5672	-30.4296	2.1721e-70	1.64139e-68	150.113
chr4:38466208	4.73085	-0.118963	30.4296	2.17246e-70	1.64164e-68	150.113
chrX:52868194	3.53439	1.43268	30.4296	2.17268e-70	1.64179e-68	150.113
chr9:134295626	5.20646	0.637866	30.4294	2.17446e-70	1.64312e-68	150.112
chr10:77417928	3.87598	1.29006	30.4293	2.1754e-70	1.64381e-68	150.112
chr17:41932464	-4.26561	-0.0407317	-30.4291	2.17756e-70	1.64541e-68	150.111
chr22:27798285	4.67902	-0.601585	30.4291	2.17757e-70	1.64541e-68	150.111
chr13:94482199	3.28829	-0.591585	30.429	2.1784e-70	1.64602e-68	150.11
chr4:1599478	3.40866	0.0020122	30.4288	2.18039e-70	1.6475e-68	150.109
chr10:121073913	3.9661	0.00402439	30.4287	2.182e-70	1.64871e-68	150.109
chr12:30013207	4.44159	-0.320915	30.4285	2.18375e-70	1.65e-68	150.108
chr2:33275821	5.31902	-0.127439	30.4285	2.18376e-70	1.65e-68	150.108
chr12:114671647	-3.25256	-1.75238	-30.4285	2.18383e-70	1.65004e-68	150.108
chr16:88234512	4.88768	1.49604	30.4282	2.18645e-70	1.65199e-68	150.106
chr4:153507284	4.62049	0.127073	30.4282	2.18646e-70	1.65199e-68	150.106
chr1:225478132	-5.15146	-0.815	-30.4281	2.18765e-70	1.65287e-68	150.106
chr4:7651078	4.07463	-0.778537	30.428	2.18897e-70	1.65385e-68	150.105
chr10:71266523	4.39524	-0.851524	30.428	2.18916e-70	1.65397e-68	150.105
chr1:31579641	3.76671	0.204695	30.4279	2.18946e-70	1.65418e-68	150.105
chr2:200469765	3.46854	1.87829	30.4279	2.18951e-70	1.6542e-68	150.105
chr1:22111833	3.76707	1.33646	30.4277	2.19223e-70	1.65624e-68	150.104
chr14:95774870	3.87951	-0.136829	30.4276	2.1933e-70	1.65703e-68	150.103
chr5:151451848	4.5172	-0.6275	30.4275	2.19347e-70	1.65714e-68	150.103
chr3:149388308	4.67012	-0.817866	30.4275	2.19373e-70	1.65732e-68	150.103
chr17:71441218	4.60976	-0.778659	30.4274	2.19452e-70	1.6579e-68	150.103
chr6:31793018	3.89341	0.0132927	30.4274	2.19498e-70	1.65823e-68	150.103
chr1:36351695	4.74573	-1.22043	30.4271	2.1984e-70	1.66079e-68	150.101
chr1:67193940	3.47915	0.507866	30.427	2.19854e-70	1.66088e-68	150.101
chr3:8988585	4.39329	-0.689939	30.4269	2.20043e-70	1.66229e-68	150.1
chr6:108781621	4.7228	-0.778841	30.4266	2.20267e-70	1.66397e-68	150.099
chr17:81018446	-3.03854	-2.825	-30.4266	2.20321e-70	1.66435e-68	150.099
chr16:23144989	-4.60902	0.751098	-30.4265	2.20389e-70	1.66485e-68	150.099
chr19:6378011	3.97902	-0.371341	30.4264	2.20531e-70	1.66591e-68	150.098
chr13:113973044	4.36305	0.622988	30.4262	2.2074e-70	1.66747e-68	150.097
chr1:231038413	3.55951	-1.54439	30.4261	2.20822e-70	1.66807e-68	150.097
chr17:39214191	4	0.545122	30.426	2.20896e-70	1.66861e-68	150.096
chr17:50053841	4.4939	-0.0163415	30.426	2.20967e-70	1.66912e-68	150.096
chr17:81445128	3.54537	-0.0137805	30.4259	2.2103e-70	1.66958e-68	150.096
chr3:49460496	3.22366	0.608659	30.4259	2.21067e-70	1.66984e-68	150.095
chr12:132582929	5.21317	0.586098	30.4256	2.21312e-70	1.67167e-68	150.094
chr10:29204213	4.18098	-0.386098	30.4256	2.21318e-70	1.67171e-68	150.094
chr3:16802259	4.71354	0.290549	30.4256	2.21329e-70	1.67177e-68	150.094
chr19:5962120	-3.96659	-1.1089	-30.4256	2.21394e-70	1.67224e-68	150.094
chr6:110356881	5.05988	0.46811	30.4255	2.21466e-70	1.67277e-68	150.094
chr5:72106443	3.28061	0.98628	30.4255	2.21478e-70	1.67284e-68	150.094
chr3:123068029	3.66354	-2.00518	30.4254	2.21534e-70	1.67325e-68	150.093
chr9:133534268	3.6078	-1.34378	30.4254	2.21544e-70	1.6733e-68	150.093
chr8:140578092	5.18366	-0.454512	30.4254	2.21584e-70	1.67359e-68	150.093
chr8:1961383	3.1789	1.02994	30.425	2.2198e-70	1.67656e-68	150.091
chr20:62195917	3.54329	1.65982	30.4249	2.2203e-70	1.67692e-68	150.091
chr6:28919506	-4.44561	0.924268	-30.4247	2.22279e-70	1.67878e-68	150.09
chr12:62267231	4.71488	-0.706463	30.4246	2.22366e-70	1.67942e-68	150.09
chr16:17237615	-4.1	0.913537	-30.4245	2.22465e-70	1.68015e-68	150.089
chr1:245336306	2.95171	1.75476	30.4245	2.22469e-70	1.68016e-68	150.089
chr3:64501653	-3.52683	-0.46	-30.4245	2.22495e-70	1.68034e-68	150.089
chr9:96217736	3.83512	-1.35524	30.4245	2.22514e-70	1.68047e-68	150.089
chr14:92694156	4.71939	0.266037	30.4241	2.2289e-70	1.68329e-68	150.087
chr18:2853940	3.86561	1.17171	30.4241	2.22908e-70	1.68341e-68	150.087
chr10:77478466	4.44268	-1.14988	30.424	2.23033e-70	1.68433e-68	150.087
chr12:21604825	4.02841	-0.482134	30.4239	2.23088e-70	1.68473e-68	150.086
chr2:64992531	-3.96037	0.937622	-30.4238	2.23215e-70	1.68567e-68	150.086
chr11:59217071	-4.40183	-0.878963	-30.4236	2.23397e-70	1.68702e-68	150.085
chr11:120123043	5.03195	-0.190854	30.4235	2.23505e-70	1.68782e-68	150.085
chr11:69668125	-4.625	1.1614	-30.4235	2.23522e-70	1.68793e-68	150.084
chr1:27347540	4.5922	0.0679268	30.4235	2.23539e-70	1.68804e-68	150.084
chr1:51517853	2.86646	-2.60128	30.4234	2.23671e-70	1.68902e-68	150.084
chr10:44903365	3.97402	0.0316463	30.4234	2.23689e-70	1.68914e-68	150.084
chr14:100286077	4.09268	0.9	30.4229	2.24191e-70	1.69291e-68	150.081
chr19:6273833	-3.68354	-1.49665	-30.4229	2.24209e-70	1.69302e-68	150.081
chr10:110499247	3.52171	-1.50634	30.4228	2.24301e-70	1.6937e-68	150.081
chr8:143359422	3.7039	1.42585	30.4227	2.24348e-70	1.69404e-68	150.081
chr13:35917432	-3.88951	-0.324878	-30.4226	2.24463e-70	1.69489e-68	150.08
chr12:6478816	4.45988	1.22713	30.4226	2.24538e-70	1.69543e-68	150.08
chr1:16207984	5.30585	-0.768415	30.4225	2.24647e-70	1.69624e-68	150.079
chr6:105609798	-4.1289	1.1614	-30.4224	2.24684e-70	1.6965e-68	150.079
chr1:226111202	4.10256	-0.223963	30.4224	2.24712e-70	1.6967e-68	150.079
chr2:144406326	3.61195	1.18866	30.4223	2.24828e-70	1.69755e-68	150.079
chr9:136805106	3.69293	1.43585	30.4223	2.24837e-70	1.69761e-68	150.079
chr11:35077942	-4.09061	-0.922988	-30.4222	2.24865e-70	1.6978e-68	150.078
chr6:131065728	4.84585	-0.477561	30.422	2.25135e-70	1.69982e-68	150.077
chr4:7032034	-2.68732	1.67939	-30.422	2.25156e-70	1.69995e-68	150.077
chr14:75070549	4.66927	-0.776707	30.4219	2.25281e-70	1.70088e-68	150.077
chr15:66621569	4.98244	0.710854	30.4218	2.25303e-70	1.70103e-68	150.077
chr21:34525354	4.83707	-0.846707	30.4217	2.25404e-70	1.70177e-68	150.076
chr3:50215018	3.12146	1.18244	30.4216	2.25496e-70	1.70245e-68	150.076
chr12:1623115	3.64037	0.807866	30.4216	2.25578e-70	1.70305e-68	150.075
chr4:16674645	3.32927	1.26927	30.4213	2.25848e-70	1.70507e-68	150.074
chr8:2091510	4.52988	0.335549	30.4213	2.25893e-70	1.70539e-68	150.074
chr6:157715792	-4.40915	-0.549573	-30.4212	2.26014e-70	1.70628e-68	150.073
chr12:121456506	4.7628	-0.38372	30.421	2.26161e-70	1.70738e-68	150.073
chr1:31417305	4.13085	1.16226	30.4208	2.26404e-70	1.7092e-68	150.072
chr2:33134529	-3.31073	-2.22366	-30.4208	2.26428e-70	1.70936e-68	150.072
chr17:38996502	4.49902	1.07488	30.4207	2.2651e-70	1.70996e-68	150.071
chr20:62656734	5.1178	-0.29622	30.4205	2.26749e-70	1.71174e-68	150.07
chr18:49251295	3.19927	0.907073	30.4204	2.26807e-70	1.71216e-68	150.07
chr10:18658425	3.92622	-1.03067	30.4203	2.26917e-70	1.71297e-68	150.069
chr1:41358194	-3.08244	-1.37768	-30.4203	2.26942e-70	1.71315e-68	150.069
chr7:29620766	4.52915	0.262866	30.4201	2.27117e-70	1.71445e-68	150.069
chr5:84290464	4.2922	-0.0373171	30.4199	2.27335e-70	1.71607e-68	150.068
chr1:11939466	4.12207	0.14628	30.4199	2.27398e-70	1.71653e-68	150.067
chr3:127667442	4.12	-0.276341	30.4197	2.27545e-70	1.71762e-68	150.067
chr11:118887945	3.48402	-2.56152	30.4196	2.27621e-70	1.71818e-68	150.066
chr6:5969008	-4.00598	-1.4486	-30.4196	2.27624e-70	1.71818e-68	150.066
chr16:11587631	3.97134	-0.321402	30.4196	2.27643e-70	1.71831e-68	150.066
chr11:45679069	5.14024	0.337195	30.4195	2.27797e-70	1.71945e-68	150.066
chr15:45185282	4.74866	-0.227988	30.4195	2.27811e-70	1.71954e-68	150.065
chr11:11207849	3.12159	1.13689	30.4195	2.27833e-70	1.71966e-68	150.065
chr12:132549935	4.83451	0.012622	30.4195	2.27833e-70	1.71966e-68	150.065
chr4:155526806	-4.6972	0.0843293	-30.4194	2.27874e-70	1.71995e-68	150.065
chr1:227910913	4.74159	-0.416768	30.4192	2.2806e-70	1.72134e-68	150.064
chr2:131036199	3.9878	-0.753902	30.4192	2.28077e-70	1.72145e-68	150.064
chr10:97367097	5.15293	0.142317	30.4192	2.28108e-70	1.72167e-68	150.064
chr11:48087246	3.3361	1.54402	30.4192	2.28139e-70	1.72188e-68	150.064
chr16:84450095	3.63159	1.59189	30.4191	2.28212e-70	1.7224e-68	150.064
chr17:81445117	3.57341	0.506707	30.4191	2.28212e-70	1.7224e-68	150.064
chr2:240959063	2.7211	1.6325	30.4191	2.28249e-70	1.72265e-68	150.064
chr15:65245711	3.42037	0.841159	30.4191	2.28262e-70	1.72273e-68	150.063
chr1:238108587	3.33293	1.17768	30.419	2.28293e-70	1.72295e-68	150.063
chr1:18481697	3.53598	0.0712805	30.4189	2.28443e-70	1.72406e-68	150.063
chr1:26049640	5.39634	0.260976	30.4188	2.28524e-70	1.72466e-68	150.062
chr6:32045776	3.8178	1.49963	30.4187	2.28605e-70	1.72525e-68	150.062
chr17:77541296	3.40427	1.10323	30.4187	2.28642e-70	1.72551e-68	150.062
chr9:134317047	3.68415	-0.70939	30.4186	2.28732e-70	1.72617e-68	150.061
chr4:16628261	4.01232	-0.56128	30.4185	2.2881e-70	1.72674e-68	150.061
chr2:46939773	4.5872	-1.15494	30.4185	2.28876e-70	1.72722e-68	150.061
chr1:206921986	-4.83122	-0.704878	-30.4184	2.2892e-70	1.72753e-68	150.061
chr15:68200663	5.63256	-0.654329	30.4184	2.28969e-70	1.72788e-68	150.06
chr6:149485441	4.69829	-0.0979268	30.4184	2.2901e-70	1.72817e-68	150.06
chr19:14056920	3.16537	1.52537	30.4183	2.2902e-70	1.72823e-68	150.06
chr17:8557552	4.89732	-0.0197561	30.4183	2.29086e-70	1.72871e-68	150.06
chr1:166838574	4.58183	-0.729207	30.4182	2.29227e-70	1.72975e-68	150.059
chr22:39294533	5.30915	0.880427	30.418	2.29399e-70	1.73103e-68	150.059
chr5:149618312	3.92963	0.332378	30.418	2.29408e-70	1.73109e-68	150.058
chr20:4721278	3.77268	-1.25317	30.4179	2.29476e-70	1.73158e-68	150.058
chr19:6376565	4.18037	-0.723354	30.4178	2.29614e-70	1.7326e-68	150.058
chr10:11649860	2.68183	2.10616	30.4177	2.29718e-70	1.73336e-68	150.057
chr11:108499896	3.96049	0.19622	30.4175	2.2995e-70	1.7351e-68	150.056
chr11:66011721	3.09817	-1.92713	30.4174	2.29993e-70	1.7354e-68	150.056
chr1:186618668	-4.92341	-0.594756	-30.4174	2.3003e-70	1.73566e-68	150.056
chr3:168077295	3.44146	0.571829	30.4174	2.30049e-70	1.73579e-68	150.056
chr9:16726150	4.70317	-0.23622	30.4173	2.3011e-70	1.73623e-68	150.055
chr2:68193886	4.65683	-0.111341	30.4172	2.30226e-70	1.73709e-68	150.055
chr2:11542478	3.16146	-0.915244	30.4171	2.30375e-70	1.73819e-68	150.054
chr1:2134622	4.1172	0.878476	30.4171	2.30402e-70	1.73838e-68	150.054
chr5:149134327	4.0178	1.37037	30.417	2.30419e-70	1.73848e-68	150.054
chr3:194852676	3.66915	1.5336	30.417	2.30424e-70	1.7385e-68	150.054
chr1:201377575	5.23024	-0.625976	30.417	2.30478e-70	1.73889e-68	150.054
chr16:66859126	4.21329	-0.830061	30.417	2.3049e-70	1.73897e-68	150.054
chr11:1927899	4.62	-1.0022	30.417	2.30502e-70	1.73904e-68	150.054
chr10:30832871	-3.86037	-0.162988	-30.417	2.30509e-70	1.73907e-68	150.054
chr19:950151	3.46488	0.731829	30.4169	2.30547e-70	1.73934e-68	150.054
chr19:948382	3.94805	1.08439	30.4169	2.30632e-70	1.73996e-68	150.053
chr17:65278145	3.90878	-0.017439	30.4168	2.30719e-70	1.7406e-68	150.053
chr11:102625384	4.42963	0.73811	30.4165	2.30987e-70	1.7426e-68	150.052
chr12:111248645	-3.82183	-0.675671	-30.4165	2.3104e-70	1.74298e-68	150.051
chr7:797894	3.83707	0.889146	30.4165	2.3106e-70	1.74311e-68	150.051
chr3:44902884	3.4922	-1.38744	30.4164	2.31167e-70	1.7439e-68	150.051
chr9:134317087	3.96256	0.195793	30.4163	2.31188e-70	1.74404e-68	150.051
chr11:119595241	3.72927	-0.184024	30.4162	2.31302e-70	1.74488e-68	150.05
chr14:35204176	-3.22073	-1.23988	-30.416	2.31506e-70	1.7464e-68	150.049
chr9:133979646	3.7689	0.544329	30.4158	2.31801e-70	1.74861e-68	150.048
chr7:6393022	4.12366	-1.57402	30.4157	2.31879e-70	1.74918e-68	150.048
chr14:75266393	3.97024	0.772561	30.4156	2.31972e-70	1.74986e-68	150.047
chr10:103478981	3.91854	0.981585	30.4156	2.3198e-70	1.7499e-68	150.047
chr5:51829599	3.76573	-1.2986	30.4156	2.32008e-70	1.7501e-68	150.047
chr19:883801	5.26878	-0.552561	30.4155	2.32074e-70	1.75057e-68	150.047
chr21:46110613	3.58634	1.0528	30.4155	2.3214e-70	1.75105e-68	150.047
chr5:177470652	5.33	-0.437317	30.4154	2.3218e-70	1.75133e-68	150.046
chr8:37740476	4.07463	0.637683	30.4154	2.32247e-70	1.75182e-68	150.046
chr10:48476577	-4.04427	-0.989817	-30.4153	2.32294e-70	1.75216e-68	150.046
chr15:41933897	4.54549	-0.813476	30.4153	2.32315e-70	1.7523e-68	150.046
chr17:82886408	3.87659	-1.13805	30.4152	2.32476e-70	1.75349e-68	150.045
chr17:81445165	3.47549	0.890793	30.4151	2.32492e-70	1.7536e-68	150.045
chr1:24266344	3.81146	0.721341	30.4151	2.32505e-70	1.75367e-68	150.045
chr7:2310208	5.36902	-1.4528	30.415	2.32629e-70	1.75459e-68	150.045
chr15:71549153	-3.65854	-0.923659	-30.4149	2.32761e-70	1.75556e-68	150.044
chr1:172040705	4.70671	-0.319207	30.4149	2.32767e-70	1.75559e-68	150.044
chr14:55302969	-3.22366	0.187195	-30.4149	2.32806e-70	1.75587e-68	150.044
chr8:13077625	3.03695	-2.40677	30.4147	2.33012e-70	1.75741e-68	150.043
chr4:617279	4.81024	0.388171	30.4145	2.33196e-70	1.75877e-68	150.042
chr3:54986429	-3.59134	-0.679573	-30.4144	2.33265e-70	1.75927e-68	150.042
chr13:47398096	3.66012	0.465427	30.4144	2.33332e-70	1.75975e-68	150.042
chr3:128965747	4.87024	0.0235366	30.4143	2.33425e-70	1.76044e-68	150.041
chr8:54268908	3.96817	-1.37433	30.4142	2.33474e-70	1.76079e-68	150.041
chr2:9002405	3.70402	-1.52396	30.4141	2.33647e-70	1.76207e-68	150.04
chr16:70694521	4.33049	-0.448415	30.4141	2.33648e-70	1.76207e-68	150.04
chr2:100924801	4.66146	0.259512	30.4139	2.33832e-70	1.76343e-68	150.039
chr10:11783507	4.13329	-0.249817	30.4139	2.33892e-70	1.76387e-68	150.039
chr5:142826207	4.04537	0.961463	30.4136	2.34136e-70	1.76569e-68	150.038
chr13:113532960	5.17037	-0.992622	30.4136	2.34228e-70	1.76636e-68	150.038
chr12:120118264	4.29634	-0.859878	30.4134	2.34427e-70	1.76784e-68	150.037
chr12:6478796	4.47866	1.1703	30.4133	2.34483e-70	1.76825e-68	150.037
chr15:62645710	2.86561	1.50695	30.4131	2.34699e-70	1.76986e-68	150.036
chr4:48913461	5.28854	-0.219146	30.4131	2.34753e-70	1.77023e-68	150.035
chr1:3135497	-3.2872	-0.763476	-30.4131	2.34754e-70	1.77023e-68	150.035
chr1:43269502	2.78317	1.42671	30.413	2.34866e-70	1.77106e-68	150.035
chr10:32348450	4.88634	-0.623659	30.4129	2.34922e-70	1.77146e-68	150.035
chr16:66401733	4.18037	0.857256	30.4129	2.34957e-70	1.77171e-68	150.035
chr10:132411621	3.14268	-2.43854	30.4127	2.35159e-70	1.77321e-68	150.034
chr9:134591514	3.69012	0.911524	30.4127	2.35191e-70	1.77343e-68	150.034
chr8:8456097	4.41341	-1.20707	30.4126	2.35225e-70	1.77367e-68	150.033
chr20:25147977	3.33049	1.19354	30.4126	2.35277e-70	1.77404e-68	150.033
chr1:111513653	3.91805	-0.514512	30.4126	2.35291e-70	1.77413e-68	150.033
chr14:103570886	3.93317	0.35622	30.4124	2.35509e-70	1.77575e-68	150.032
chr2:186575085	4.22756	-0.358049	30.4122	2.35768e-70	1.77768e-68	150.031
chr1:41870526	4.29878	0.398415	30.4121	2.35807e-70	1.77796e-68	150.031
chr3:101017208	4.21244	-0.909878	30.4117	2.3623e-70	1.78114e-68	150.029
chr5:147391892	3.14939	2.08433	30.4116	2.36416e-70	1.78252e-68	150.028
chr20:31551729	4.04146	0.13378	30.4116	2.36424e-70	1.78256e-68	150.028
chr9:133979640	3.90073	-1.45829	30.4115	2.36546e-70	1.78346e-68	150.028
chr8:105317819	3.15622	-2.33238	30.4111	2.36937e-70	1.78639e-68	150.026
chr5:501887	-4.01354	-0.580427	-30.4111	2.36981e-70	1.7867e-68	150.026
chr17:81039872	4.73232	-0.520915	30.411	2.37073e-70	1.78737e-68	150.026
chr10:86945769	3.79098	0.208659	30.4107	2.37404e-70	1.78985e-68	150.024
chr6:80127236	3.42098	1.07415	30.4107	2.37423e-70	1.78997e-68	150.024
chr10:97418663	3.28293	-0.625122	30.4107	2.37438e-70	1.79006e-68	150.024
chr14:99413307	5.24524	0.0692073	30.4106	2.3755e-70	1.79089e-68	150.024
chr11:79026434	3.86866	-0.485305	30.4105	2.37567e-70	1.791e-68	150.024
chr15:38648197	-3.78622	-0.817866	-30.4105	2.37587e-70	1.79113e-68	150.023
chr17:36721780	-3.76476	-0.853598	-30.4105	2.37596e-70	1.79118e-68	150.023
chr7:47536155	3.94098	-1.13963	30.4103	2.37806e-70	1.79274e-68	150.023
chr13:40922056	3.71024	-1.19573	30.4102	2.37895e-70	1.79339e-68	150.022
chr4:140267186	5.24305	-0.865305	30.4102	2.37977e-70	1.79399e-68	150.022
chr6:161727039	3.20354	0.573841	30.4101	2.38052e-70	1.79454e-68	150.022
chr14:53493600	4.16049	-0.632927	30.41	2.38116e-70	1.795e-68	150.021
chr5:141932638	3.74183	0.59189	30.4099	2.38242e-70	1.79594e-68	150.021
chr16:3691212	4.87159	-0.585671	30.4099	2.38249e-70	1.79596e-68	150.021
chr21:23968181	-4.36244	0.522927	-30.4098	2.38338e-70	1.79662e-68	150.02
chr1:40770822	3.54	0.471585	30.4098	2.3841e-70	1.79714e-68	150.02
chr22:24181123	3.84232	0.453963	30.4097	2.38493e-70	1.79775e-68	150.02
chr9:34372589	5.00756	-0.962317	30.4097	2.38521e-70	1.79794e-68	150.02
chr1:215602105	4.19329	0.316646	30.4097	2.38549e-70	1.79813e-68	150.019
chr16:88938509	4.20024	-0.730366	30.4094	2.38813e-70	1.80009e-68	150.018
chr8:90649386	5.66793	0.66311	30.4094	2.38814e-70	1.80009e-68	150.018
chr1:168261647	4.56695	-0.615793	30.4094	2.3883e-70	1.80019e-68	150.018
chr1:47409818	3.65305	0.409817	30.4094	2.38871e-70	1.80048e-68	150.018
chr9:116686574	3.65634	-0.553659	30.4093	2.38936e-70	1.80095e-68	150.018
chr4:79083232	5.00817	0.052378	30.4093	2.38996e-70	1.80138e-68	150.018
chr16:1745342	4.80159	-0.67189	30.4092	2.39056e-70	1.80181e-68	150.017
chr2:74045645	3.68927	0.328537	30.4092	2.39078e-70	1.80196e-68	150.017
chr5:79816685	3.24744	-0.0201829	30.4091	2.39195e-70	1.80282e-68	150.017
chr16:3092165	4.88354	0.160793	30.4088	2.39503e-70	1.80513e-68	150.015
chr1:1342614	4.46293	-0.559268	30.4088	2.39524e-70	1.80526e-68	150.015
chr6:159953225	-4.39683	-1.15183	-30.4087	2.39611e-70	1.8059e-68	150.015
chr4:2461867	3.05622	1.67043	30.4085	2.39892e-70	1.808e-68	150.014
chr20:17735270	5.06256	-0.418232	30.4082	2.40178e-70	1.81013e-68	150.013
chr15:64930893	3.25659	1.14451	30.4082	2.40188e-70	1.81019e-68	150.013
chr1:117122480	4.02659	-1.83329	30.4081	2.40268e-70	1.81077e-68	150.012
chr9:137199375	3.57341	-0.478293	30.4081	2.40344e-70	1.81132e-68	150.012
chr12:125492929	4.22	-0.435244	30.4079	2.40476e-70	1.8123e-68	150.011
chr11:64567346	3.75	0.674024	30.4079	2.40554e-70	1.81287e-68	150.011
chr5:137075772	3.38317	0.0264634	30.4079	2.40569e-70	1.81296e-68	150.011
chr14:101624848	4.6178	-0.669512	30.4078	2.40643e-70	1.8135e-68	150.011
chr2:105400201	4.8439	-0.486585	30.4077	2.40757e-70	1.81434e-68	150.01
chr2:26363622	4.78756	-0.375976	30.4076	2.40884e-70	1.81528e-68	150.01
chr3:149180177	5.17	-1.23049	30.4076	2.40912e-70	1.81547e-68	150.01
chr8:61715333	3.55256	0.471646	30.4075	2.40995e-70	1.81607e-68	150.009
chr13:113026616	4.95927	-0.432195	30.4074	2.41042e-70	1.81641e-68	150.009
chr17:80116674	4.67476	0.938841	30.4072	2.41264e-70	1.81806e-68	150.008
chr11:68315281	4.8461	-0.874512	30.4071	2.41393e-70	1.81902e-68	150.008
chr1:38790665	3.02378	1.28152	30.4068	2.41762e-70	1.82178e-68	150.006
chr12:132582806	4.89659	0.364146	30.4067	2.41835e-70	1.82231e-68	150.006
chr16:56212293	4.00659	-0.86439	30.4066	2.41969e-70	1.82329e-68	150.005
chr9:91118821	3.49902	-1.88585	30.4066	2.42011e-70	1.8236e-68	150.005
chr16:17369740	-3.86329	-0.272744	-30.4065	2.42088e-70	1.82415e-68	150.005
chr22:23084316	4.11854	1.02634	30.4064	2.42276e-70	1.82555e-68	150.004
chr5:2671263	4.53354	-0.143476	30.4063	2.42286e-70	1.82561e-68	150.004
chr15:67074502	-3.51366	-1.50098	-30.4063	2.42383e-70	1.82632e-68	150.004
chr12:124621229	5.46707	-0.795976	30.4062	2.42446e-70	1.82678e-68	150.003
chr1:55212457	-4.29354	0.81872	-30.4061	2.42596e-70	1.82788e-68	150.003
chr18:74542509	3.64585	-1.1039	30.4057	2.43003e-70	1.83093e-68	150.001
chr3:182705091	3.57598	-0.258598	30.4055	2.43283e-70	1.83302e-68	150
chr3:79419419	3.89561	-1.42476	30.4054	2.43313e-70	1.83323e-68	150
chr2:17874507	2.86244	1.17488	30.4053	2.43452e-70	1.83425e-68	149.999
chr7:38187100	4.51134	-0.975793	30.4053	2.43486e-70	1.83449e-68	149.999
chr12:12952426	4.99171	-0.507073	30.4052	2.43618e-70	1.83546e-68	149.998
chr22:27309832	2.94976	1.02207	30.4051	2.43691e-70	1.836e-68	149.998
chr12:52442883	3.70598	-2.0836	30.405	2.43793e-70	1.83674e-68	149.998
chr7:32893478	3.49939	0.708354	30.405	2.43808e-70	1.83684e-68	149.998
chr17:79851106	4.17305	1.24457	30.405	2.43857e-70	1.83719e-68	149.997
chr11:46920809	3.67683	-0.379146	30.4049	2.43927e-70	1.83769e-68	149.997
chr7:1899072	3.11756	2.07195	30.4049	2.43932e-70	1.83771e-68	149.997
chr1:53077891	3.41183	2.01226	30.4048	2.44059e-70	1.83865e-68	149.997
chr11:2172173	3.48963	-1.63945	30.4048	2.44088e-70	1.83885e-68	149.997
chr22:45502273	4.645	-0.794939	30.4047	2.44168e-70	1.83943e-68	149.996
chr11:76329593	3.57988	0.687378	30.4046	2.44229e-70	1.83987e-68	149.996
chr6:46734071	4.63561	-0.877683	30.4044	2.44516e-70	1.84201e-68	149.995
chr12:51820770	-6.04402	-1.0475	-30.4044	2.44561e-70	1.84233e-68	149.995
chr19:14516082	4.22707	-0.305	30.4043	2.44663e-70	1.84308e-68	149.994
chr6:136980267	3.04463	1.01585	30.4042	2.44725e-70	1.84352e-68	149.994
chr1:207819058	4.65756	-1.17476	30.4041	2.44905e-70	1.84486e-68	149.993
chr2:215843711	4.64488	-1.39695	30.404	2.44964e-70	1.84529e-68	149.993
chr6:14882987	-3.32256	-1.24421	-30.404	2.44989e-70	1.84546e-68	149.993
chr22:42278799	3.1928	1.02896	30.404	2.45014e-70	1.84562e-68	149.993
chr8:47661971	3.98305	-1.30579	30.4039	2.45038e-70	1.84578e-68	149.993
chr15:82132943	4.18671	-0.092622	30.4039	2.45077e-70	1.84606e-68	149.992
chr7:105679098	-4.63366	-0.823902	-30.4039	2.45092e-70	1.84615e-68	149.992
chr19:5915068	4.3711	0.254085	30.4037	2.45266e-70	1.84744e-68	149.992
chr11:9577893	4.40951	-0.831341	30.4036	2.45433e-70	1.84868e-68	149.991
chr11:115675150	3.47695	0.722866	30.4035	2.45581e-70	1.84977e-68	149.99
chr22:39454926	3.71902	-1.20768	30.4032	2.45944e-70	1.85248e-68	149.989
chr17:42325138	4.87134	-0.903841	30.4032	2.4595e-70	1.85251e-68	149.989
chr11:120208139	-2.93329	-2.20116	-30.4031	2.45961e-70	1.85258e-68	149.989
chr9:91158977	4.07268	0.0257317	30.4031	2.46014e-70	1.85296e-68	149.989
chr14:51387542	4.42061	-0.640305	30.4031	2.46068e-70	1.85334e-68	149.988
chr2:131471775	3.34549	-0.304451	30.403	2.46097e-70	1.85354e-68	149.988
chr12:60257236	3.60524	0.0785976	30.4029	2.46213e-70	1.85439e-68	149.988
chr7:1716721	3.49537	0.320244	30.4028	2.46348e-70	1.85539e-68	149.987
chr2:87679000	5.51402	0.220915	30.4028	2.46405e-70	1.8558e-68	149.987
chr2:200854610	3.52902	1.08524	30.4027	2.46529e-70	1.85671e-68	149.987
chr9:113503155	3.34463	0.822439	30.4026	2.4654e-70	1.85677e-68	149.987
chr14:100708767	5.86878	-0.125488	30.4026	2.4657e-70	1.85698e-68	149.986
chr4:39771357	4.09939	0.854207	30.4025	2.46656e-70	1.85761e-68	149.986
chr7:101551413	3.32622	0.300427	30.4023	2.46881e-70	1.85928e-68	149.985
chr4:143353972	4.69256	-0.674573	30.4023	2.4694e-70	1.85971e-68	149.985
chr6:71419495	5.06159	-0.702622	30.4022	2.47037e-70	1.86042e-68	149.985
chr3:9301323	3.12037	1.38921	30.4022	2.47039e-70	1.86042e-68	149.985
chr7:108202879	2.83122	0.363415	30.4022	2.47092e-70	1.8608e-68	149.984
chr17:7823901	5.01146	-0.592561	30.4022	2.47104e-70	1.86086e-68	149.984
chr11:110076998	3.31634	0.189512	30.4019	2.47436e-70	1.86334e-68	149.983
chr14:63726004	4.42573	-0.79811	30.4019	2.47441e-70	1.86336e-68	149.983
chr6:159807674	4.12159	1.12055	30.4016	2.47712e-70	1.86538e-68	149.982
chr4:187908126	4.41902	1.15415	30.4016	2.47764e-70	1.86575e-68	149.982
chr1:2541883	5.11585	-0.32378	30.4015	2.47837e-70	1.86628e-68	149.981
chr14:103110391	4.03341	-1.20622	30.4015	2.47864e-70	1.86646e-68	149.981
chr17:18643174	3.1378	-0.409878	30.4014	2.47959e-70	1.86716e-68	149.981
chr4:680017	3.57573	1.6664	30.4014	2.47967e-70	1.8672e-68	149.981
chr6:44055190	4.2139	-1.0211	30.4012	2.48161e-70	1.86864e-68	149.98
chr11:1049650	-4.5078	0.669146	-30.4012	2.48233e-70	1.86917e-68	149.98
chr4:83561470	-4.13268	-0.803171	-30.4011	2.48275e-70	1.86946e-68	149.98
chr3:129603635	3.83512	1.21451	30.4011	2.4837e-70	1.87015e-68	149.979
chr6:44051860	4.0222	0.512195	30.4011	2.4838e-70	1.87021e-68	149.979
chr6:39226821	-3.48098	1.31622	-30.401	2.48475e-70	1.8709e-68	149.979
chr6:32852472	4.2172	-0.840549	30.4008	2.48691e-70	1.87251e-68	149.978
chr1:168409043	4.66317	-0.547439	30.4007	2.48763e-70	1.87303e-68	149.978
chr12:132558940	-4.2578	0.142561	-30.4007	2.48772e-70	1.87308e-68	149.978
chr6:29631383	3.5078	-1.20146	30.4007	2.48797e-70	1.87324e-68	149.977
chr15:101039602	3.92915	0.282988	30.4007	2.48813e-70	1.87335e-68	149.977
chr15:45645513	-4.6139	0.493171	-30.4007	2.48855e-70	1.87365e-68	149.977
chr17:81574698	4.30207	0.571768	30.4005	2.49035e-70	1.87498e-68	149.976
chr6:157650179	-3.61366	1.38451	-30.4005	2.49068e-70	1.87521e-68	149.976
chr22:17845325	4.13976	0.131463	30.4004	2.49192e-70	1.87612e-68	149.976
chr3:184558358	3.53317	1.13354	30.4003	2.49253e-70	1.87656e-68	149.976
chr11:119380488	4.13573	-0.539817	30.4001	2.49551e-70	1.87878e-68	149.974
chr17:41421361	3.66707	-1.81732	30.4	2.49562e-70	1.87885e-68	149.974
chr9:121697982	3.4878	1.30268	30.4	2.49575e-70	1.87892e-68	149.974
chr5:96471486	3.61476	-1.4503	30.3999	2.49709e-70	1.87991e-68	149.974
chr6:71333857	4.50524	-0.425793	30.3998	2.49872e-70	1.88112e-68	149.973
chr10:30028655	5.42793	0.152256	30.3998	2.49895e-70	1.88127e-68	149.973
chr8:22389144	4.02707	0.378171	30.3997	2.49919e-70	1.88143e-68	149.973
chr22:36440009	4.16549	-1.23713	30.3997	2.49938e-70	1.88155e-68	149.973
chr10:15248985	4.17317	-0.497683	30.3995	2.50155e-70	1.88316e-68	149.972
chr8:65929506	-3.87171	0.332683	-30.3995	2.50196e-70	1.88345e-68	149.972
chr14:104586520	3.24829	-0.0167073	30.3994	2.50352e-70	1.88461e-68	149.971
chr1:157690521	2.90439	1.77049	30.3993	2.50385e-70	1.88483e-68	149.971
chr12:114699722	-3.02427	-1.53323	-30.3992	2.50555e-70	1.88609e-68	149.97
chr5:107466578	4.95939	-0.817378	30.3991	2.50719e-70	1.88731e-68	149.97
chr12:69906629	-4.16293	-0.222317	-30.3991	2.50726e-70	1.88734e-68	149.97
chr18:12406897	3.0761	1.30439	30.399	2.50816e-70	1.888e-68	149.969
chr1:25550134	-2.64939	-0.12311	-30.399	2.50829e-70	1.88807e-68	149.969
chr13:22111702	3.27585	1.62024	30.3989	2.50874e-70	1.88839e-68	149.969
chr17:19567099	3.37415	0.960244	30.3988	2.5099e-70	1.88925e-68	149.969
chr7:477992	5.26537	-0.371707	30.3988	2.51032e-70	1.88954e-68	149.968
chr17:75809963	3.56451	1.13055	30.3988	2.51077e-70	1.88986e-68	149.968
chr8:29459347	3.53695	-1.65055	30.3986	2.51296e-70	1.89149e-68	149.967
chr20:40631245	5.23902	-0.0117073	30.3986	2.51307e-70	1.89155e-68	149.967
chr6:138545744	5.56061	-0.345549	30.3985	2.51375e-70	1.89205e-68	149.967
chr2:164955683	3.34634	-1.83476	30.3984	2.51555e-70	1.89338e-68	149.966
chr9:70045147	2.88585	-0.487195	30.3983	2.51647e-70	1.89405e-68	149.966
chr12:51005343	3.81732	0.590732	30.3983	2.51671e-70	1.89421e-68	149.966
chr1:235990885	3.72512	1.16341	30.3982	2.51703e-70	1.89443e-68	149.966
chr2:219502147	5.28037	0.814207	30.3982	2.51737e-70	1.89467e-68	149.966
chr4:147052723	4.87622	-0.401159	30.3981	2.51859e-70	1.89557e-68	149.965
chr1:1304706	4.7028	-0.580671	30.398	2.51921e-70	1.89601e-68	149.965
chr2:209663357	3.39098	-2.23927	30.398	2.5194e-70	1.89613e-68	149.965
chr14:55077264	4.63878	-1.00366	30.398	2.51985e-70	1.89645e-68	149.965
chr5:54743751	3.61366	0.844268	30.398	2.52004e-70	1.89658e-68	149.965
chr17:82795276	5.13378	0.462378	30.398	2.52022e-70	1.89669e-68	149.965
chr20:38067264	3.54024	0.823537	30.3979	2.52125e-70	1.89744e-68	149.964
chr5:59786729	3.55049	-1.54305	30.3977	2.52341e-70	1.89905e-68	149.963
chr6:32047115	3.99573	-1.11116	30.3977	2.52386e-70	1.89936e-68	149.963
chr2:10405518	4.53366	-0.66378	30.3976	2.52459e-70	1.89989e-68	149.963
chr17:611441	-4.18793	0.41689	-30.3975	2.52566e-70	1.90068e-68	149.962
chr11:44947247	3.93732	-0.38622	30.3974	2.52722e-70	1.90184e-68	149.962
chr4:26086604	4.90378	-0.585915	30.3973	2.52766e-70	1.90215e-68	149.962
chr3:54621661	4.77378	1.1525	30.3973	2.52784e-70	1.90226e-68	149.962
chr2:160956362	5.82268	0.349512	30.3973	2.52807e-70	1.90241e-68	149.961
chr14:68504093	4.07268	0.303293	30.3973	2.52842e-70	1.90265e-68	149.961
chr8:37793445	3.8911	-1.84116	30.3972	2.52863e-70	1.90279e-68	149.961
chr8:26582833	4.80207	-0.237622	30.3971	2.52989e-70	1.90372e-68	149.961
chr7:98880111	-3.25256	0.397622	-30.3971	2.53007e-70	1.90383e-68	149.961
chr17:1090157	-3.79646	-0.641768	-30.3969	2.53227e-70	1.90547e-68	149.96
chr1:212413846	3.92159	0.688232	30.3968	2.53354e-70	1.9064e-68	149.959
chr10:128275161	-4.01463	-1.21622	-30.3968	2.53388e-70	1.90664e-68	149.959
chr21:44695338	3.12439	0.223537	30.3967	2.53483e-70	1.90733e-68	149.959
chr9:115263953	4.30207	0.649329	30.3967	2.53537e-70	1.90772e-68	149.959
chr1:234816541	5.13402	-0.770427	30.3964	2.53819e-70	1.90982e-68	149.957
chr11:67267967	-3.77707	-1.6628	-30.3964	2.53842e-70	1.90997e-68	149.957
chr6:10099187	4.00488	-1.90744	30.3963	2.53937e-70	1.91066e-68	149.957
chr6:112413881	4.09341	-1.29439	30.3963	2.53989e-70	1.91104e-68	149.957
chr11:20782980	4.2239	-0.718049	30.3963	2.5405e-70	1.91147e-68	149.957
chr1:164843083	5.08561	-0.118049	30.3962	2.54091e-70	1.91176e-68	149.956
chr9:90787930	3.57146	0.298293	30.3961	2.54191e-70	1.9125e-68	149.956
chr7:157280022	3.76854	-2.03683	30.3961	2.5425e-70	1.91292e-68	149.956
chr3:27801716	3.1761	0.432317	30.3959	2.54453e-70	1.91443e-68	149.955
chr2:39494910	4.15268	0.441463	30.3959	2.54457e-70	1.91443e-68	149.955
chr15:78098364	3.58244	0.819024	30.3957	2.54706e-70	1.91628e-68	149.954
chr1:210598354	3.52171	-1.85305	30.3956	2.54868e-70	1.91748e-68	149.953
chr15:62845411	4.82488	-0.609512	30.3956	2.54876e-70	1.91753e-68	149.953
chr6:89302008	3.21573	1.67884	30.3953	2.55239e-70	1.92023e-68	149.952
chr16:4386864	5.15439	0.200732	30.3952	2.55345e-70	1.92101e-68	149.951
chr5:132765595	5.51976	0.0339024	30.395	2.55553e-70	1.92255e-68	149.951
chr8:81401583	4.2178	-0.417805	30.3949	2.55704e-70	1.92367e-68	149.95
chr4:13298961	3.60841	0.228598	30.3948	2.55833e-70	1.92462e-68	149.95
chr1:2527186	4.36841	-1.5225	30.3947	2.55852e-70	1.92474e-68	149.949
chr9:133979652	4.19012	-1.10909	30.3946	2.55971e-70	1.92562e-68	149.949
chr22:49502480	3.64805	0.471463	30.3945	2.56121e-70	1.92672e-68	149.948
chr11:89176229	4.89707	0.769268	30.3945	2.56207e-70	1.92735e-68	149.948
chr8:22054480	4.7072	-0.560183	30.3944	2.56295e-70	1.92799e-68	149.948
chr15:74434354	3.27232	-1.85677	30.3944	2.56318e-70	1.92814e-68	149.948
chr2:74553217	3.3228	1.12213	30.3943	2.56398e-70	1.92872e-68	149.947
chr1:10704215	3.60817	1.56213	30.3943	2.56422e-70	1.92889e-68	149.947
chr1:41379892	-4.07878	0.363659	-30.3942	2.56546e-70	1.92979e-68	149.947
chr22:46471936	5.11317	-0.274146	30.3942	2.56548e-70	1.92979e-68	149.947
chr13:98835026	-3.32073	-0.447561	-30.3941	2.56642e-70	1.93048e-68	149.946
chr5:58322739	3.80476	-1.67055	30.394	2.56787e-70	1.93155e-68	149.946
chr13:30818361	4.81037	-0.124329	30.3937	2.57091e-70	1.93381e-68	149.945
chr3:129495093	4.53744	-0.497012	30.3936	2.57262e-70	1.93508e-68	149.944
chr8:22583095	4.20805	-0.228293	30.3934	2.57431e-70	1.93632e-68	149.943
chr20:62636262	3.61683	0.96378	30.3933	2.57577e-70	1.93741e-68	149.943
chr15:31443095	4.06866	0.094939	30.3931	2.5779e-70	1.93899e-68	149.942
chr16:85287144	3.95037	0.0685976	30.3931	2.57828e-70	1.93925e-68	149.942
chr22:19899173	3.49659	0.260488	30.393	2.57973e-70	1.94032e-68	149.941
chr7:138662784	4.53598	-0.388476	30.3929	2.581e-70	1.94126e-68	149.941
chr19:29967914	-4.34634	-0.0202439	-30.3928	2.58202e-70	1.942e-68	149.94
chr17:73629336	4.19244	-1.46622	30.3928	2.58213e-70	1.94207e-68	149.94
chr16:83943991	3.7289	0.732988	30.3928	2.58217e-70	1.94207e-68	149.94
chr5:124739442	4.80329	-0.155915	30.3927	2.58264e-70	1.94241e-68	149.94
chr5:73813416	-3.53402	-0.497988	-30.3925	2.5851e-70	1.94423e-68	149.939
chrX:11116772	3.85902	1.17854	30.3924	2.58736e-70	1.94591e-68	149.938
chr12:51818004	2.72183	1.64445	30.3924	2.58742e-70	1.94594e-68	149.938
chr13:59879255	3.69354	1.12738	30.3922	2.58953e-70	1.9475e-68	149.937
chr20:33844267	3.62037	-0.522012	30.3922	2.58985e-70	1.94772e-68	149.937
chr9:134783538	-3.67744	0.789085	-30.392	2.59134e-70	1.94882e-68	149.937
chr12:85874102	3.19427	-1.33384	30.392	2.59144e-70	1.94888e-68	149.937
chr16:1714205	-2.48671	1.14713	-30.3919	2.59321e-70	1.95018e-68	149.936
chr5:178781590	4.415	-0.248232	30.3919	2.5934e-70	1.95031e-68	149.936
chr1:226640948	5.26183	-0.180305	30.3918	2.59384e-70	1.95062e-68	149.936
chr13:22009843	4.48329	-0.0793293	30.3918	2.59392e-70	1.95065e-68	149.936
chr19:45783424	4.07524	-1.27811	30.3917	2.5955e-70	1.95183e-68	149.935
chr12:54379396	4.59866	-0.716037	30.3915	2.59736e-70	1.9532e-68	149.934
chr17:29255333	-3.95256	-0.690549	-30.3915	2.59818e-70	1.9538e-68	149.934
chr10:6222812	4.13244	0.820366	30.3914	2.59897e-70	1.95437e-68	149.934
chr19:49786821	5.46159	-0.417866	30.3914	2.59904e-70	1.9544e-68	149.934
chr21:44293875	5.07512	0.149512	30.3913	2.60001e-70	1.95511e-68	149.933
chr14:81396272	4.92841	0.314695	30.3913	2.60029e-70	1.9553e-68	149.933
chr19:6274196	-4.35012	-0.453476	-30.3912	2.60121e-70	1.95597e-68	149.933
chr22:30257806	3.80683	-0.0368293	30.3912	2.60191e-70	1.95647e-68	149.933
chr12:51390713	5.01183	-1.1125	30.3911	2.60281e-70	1.95713e-68	149.932
chr6:15753044	4.27366	-0.649634	30.391	2.60337e-70	1.95753e-68	149.932
chr15:62850811	4.55476	-0.719329	30.3909	2.60534e-70	1.95899e-68	149.931
chr9:131274312	-3.91122	-1.07073	-30.3908	2.60641e-70	1.95978e-68	149.931
chr5:1517008	3.56902	-1.44756	30.3907	2.60713e-70	1.96029e-68	149.931
chr22:27203458	4.9722	-0.662195	30.3907	2.60738e-70	1.96046e-68	149.931
chr2:240750630	2.78049	1.14146	30.3907	2.60753e-70	1.96056e-68	149.931
chr16:87057096	2.72	1.7811	30.3907	2.60799e-70	1.96088e-68	149.93
chr9:133704291	3.85402	0.047622	30.3906	2.6086e-70	1.96131e-68	149.93
chr17:56592254	4.91366	0.00341463	30.3905	2.61045e-70	1.96268e-68	149.929
chr2:63052098	-3.06927	-2.06451	-30.3905	2.6105e-70	1.9627e-68	149.929
chr5:139740544	3.43488	1.45695	30.3903	2.61194e-70	1.96376e-68	149.929
chr5:178281390	4.06293	0.922805	30.3902	2.61354e-70	1.96495e-68	149.928
chr14:89721160	-3.29756	-1.81756	-30.3902	2.6142e-70	1.96542e-68	149.928
chr1:247548934	-4.84341	0.118537	-30.3899	2.61738e-70	1.96779e-68	149.927
chr1:174052815	3.9728	-0.677866	30.3898	2.61844e-70	1.96856e-68	149.926
chr1:25728376	3.64829	1.13768	30.3898	2.61856e-70	1.96863e-68	149.926
chr1:36322331	4.28549	-1.81104	30.3897	2.62029e-70	1.96991e-68	149.926
chr12:121452699	3.98488	-1.51085	30.3896	2.6207e-70	1.97018e-68	149.926
chr16:565186	4.06329	-0.272256	30.3896	2.62071e-70	1.97018e-68	149.926
chr14:101552988	4.40012	0.109573	30.3896	2.62091e-70	1.97032e-68	149.925
chr8:1829538	4.10122	-1.99634	30.3896	2.62172e-70	1.9709e-68	149.925
chr19:34327903	3.7678	1.6589	30.3894	2.62319e-70	1.97199e-68	149.925
chr14:52792210	3.50402	0.464451	30.3893	2.62476e-70	1.97315e-68	149.924
chr17:41586940	4.36988	-0.885305	30.3893	2.62529e-70	1.97352e-68	149.924
chr12:124517605	-3.75671	-0.516524	-30.3892	2.6266e-70	1.97449e-68	149.923
chr6:12279549	4.55915	-0.7525	30.3891	2.62765e-70	1.97525e-68	149.923
chr7:4769947	-3.75073	1.04829	-30.389	2.62883e-70	1.9761e-68	149.922
chr2:37415326	4.26256	-0.564207	30.389	2.62883e-70	1.9761e-68	149.922
chr20:2294890	3.39988	1.05067	30.389	2.62888e-70	1.97612e-68	149.922
chr16:64773264	4.35085	0.0440854	30.3889	2.62936e-70	1.97645e-68	149.922
chr17:19243078	4.70293	-0.0629268	30.3888	2.6311e-70	1.97774e-68	149.922
chr6:30335930	4.61756	0.0357317	30.3887	2.63226e-70	1.97859e-68	149.921
chr9:136345441	4.86183	0.604085	30.3887	2.63253e-70	1.97877e-68	149.921
chr2:63989211	2.96549	1.63274	30.3886	2.63313e-70	1.9792e-68	149.921
chr8:60921918	4.3461	1.37305	30.3886	2.63369e-70	1.9796e-68	149.921
chr9:69442637	3.45585	1.01256	30.3885	2.63478e-70	1.9804e-68	149.92
chr5:132761863	5.0939	0.868659	30.3884	2.63569e-70	1.98106e-68	149.92
chr7:4739235	-3.55378	-0.0901829	-30.3883	2.63727e-70	1.98223e-68	149.919
chr7:2274256	4.21366	1.23598	30.3881	2.63983e-70	1.98413e-68	149.918
chr8:127875612	-4.52817	0.838232	-30.388	2.64038e-70	1.98452e-68	149.918
chr20:21243996	3.60963	1.47921	30.388	2.64043e-70	1.98454e-68	149.918
chr18:6504932	4.72854	-0.655	30.388	2.64135e-70	1.98521e-68	149.918
chr3:16802058	3.59037	-1.29128	30.3877	2.64417e-70	1.9873e-68	149.917
chr1:203325350	-3.29683	-0.918293	-30.3877	2.64428e-70	1.98737e-68	149.917
chr7:29457322	4.71366	-0.847439	30.3877	2.64443e-70	1.98746e-68	149.917
chr14:99413316	5.4922	0.0903659	30.3876	2.64636e-70	1.98889e-68	149.916
chr11:118081418	-3.82866	-0.707866	-30.3875	2.64694e-70	1.9893e-68	149.916
chr17:43559649	3.26159	1.32543	30.3875	2.64741e-70	1.98964e-68	149.915
chr8:124247698	-4.1089	-1.20445	-30.3874	2.64834e-70	1.99032e-68	149.915
chr17:38871948	3.33402	-1.89189	30.3874	2.64852e-70	1.99042e-68	149.915
chr6:158323058	4.31341	-1.12561	30.3874	2.6489e-70	1.99069e-68	149.915
chr15:95932934	4.93098	0.656829	30.3872	2.65029e-70	1.99171e-68	149.914
chr1:1354998	-3.71476	-0.349817	-30.3871	2.65224e-70	1.99316e-68	149.914
chr5:149446085	4.29951	-1.16195	30.387	2.65344e-70	1.99404e-68	149.913
chr6:158645643	3.25305	-0.0720122	30.387	2.65351e-70	1.99407e-68	149.913
chr15:76116105	4.37939	-0.737012	30.3868	2.65559e-70	1.99561e-68	149.912
chr7:771385	5.25963	-0.901037	30.3867	2.65679e-70	1.99649e-68	149.912
chr12:103969497	4.46854	-0.99878	30.3867	2.65743e-70	1.99693e-68	149.912
chr10:69334564	3.29902	-2.3322	30.3867	2.65743e-70	1.99693e-68	149.912
chr7:92875992	4.4289	-0.489085	30.3866	2.65841e-70	1.99764e-68	149.911
chr10:29277391	3.71061	1.48055	30.3866	2.65872e-70	1.99786e-68	149.911
chr2:152505717	4.63402	0.487622	30.3865	2.6596e-70	1.9985e-68	149.911
chr12:123959028	3.82134	0.747622	30.3865	2.66001e-70	1.99878e-68	149.911
chr1:153058260	4.45256	-0.527622	30.3864	2.66076e-70	1.99932e-68	149.91
chr2:234259049	4.48122	-0.22439	30.3864	2.66132e-70	1.99972e-68	149.91
chr5:151094562	4.57049	-0.976098	30.3863	2.66217e-70	2.00034e-68	149.91
chr20:48924824	-3.56744	-0.0466463	-30.3863	2.6625e-70	2.00056e-68	149.91
chr20:10419733	4.17549	-1.06177	30.3862	2.66387e-70	2.00157e-68	149.909
chr1:3598396	-4.1672	-1.65116	-30.3861	2.66398e-70	2.00163e-68	149.909
chr7:2204408	5.68366	0.695	30.386	2.66538e-70	2.00266e-68	149.909
chr20:34074537	3.49573	-0.189939	30.386	2.66634e-70	2.00337e-68	149.908
chr9:87343725	4.26671	1.49591	30.3858	2.66891e-70	2.00527e-68	149.907
chr10:129034154	-4.40073	-0.404878	-30.3856	2.67076e-70	2.00664e-68	149.907
chr1:180927536	4.91561	-0.392683	30.3856	2.6708e-70	2.00665e-68	149.907
chr4:656820	3.90793	-1.62591	30.3856	2.67117e-70	2.00691e-68	149.906
chr1:154942715	-4.24159	-0.312866	-30.3855	2.67187e-70	2.00741e-68	149.906
chr22:19722423	4.98293	-1.15195	30.3854	2.67341e-70	2.00855e-68	149.906
chr3:71109619	4.61293	-0.542561	30.3854	2.67352e-70	2.00861e-68	149.906
chr4:173531249	-3.5022	-1.79012	-30.3854	2.67359e-70	2.00864e-68	149.906
chr8:58146183	-3.095	-1.3014	-30.3853	2.67401e-70	2.00894e-68	149.905
chr3:150738281	4.07268	-0.17939	30.3852	2.67548e-70	2.01002e-68	149.905
chr19:18227331	4.1111	0.400549	30.3851	2.67657e-70	2.01081e-68	149.904
chr3:165638221	4.70622	-0.762622	30.3851	2.67681e-70	2.01097e-68	149.904
chr4:124018886	3.27744	-2.3925	30.385	2.67867e-70	2.01235e-68	149.904
chr1:226640887	5.26366	-0.137805	30.3848	2.68104e-70	2.0141e-68	149.903
chr7:158932076	4.19939	0.270061	30.3846	2.68281e-70	2.01541e-68	149.902
chr7:137989129	4.04549	1.00506	30.3846	2.68297e-70	2.01551e-68	149.902
chr16:89072348	4.75732	-0.327317	30.3846	2.68356e-70	2.01593e-68	149.902
chr20:37297188	3.72122	0.484146	30.3844	2.68575e-70	2.01756e-68	149.901
chr1:151545712	3.50037	-0.364939	30.3844	2.68578e-70	2.01756e-68	149.901
chr13:98173943	3.53598	-0.147378	30.3844	2.6861e-70	2.01777e-68	149.901
chr1:2494364	3.65732	-1.4939	30.3844	2.68652e-70	2.01807e-68	149.901
chr9:132171885	4.10915	-0.67628	30.3843	2.68776e-70	2.01898e-68	149.9
chr11:73265078	4.97732	-0.261585	30.3839	2.69228e-70	2.02235e-68	149.899
chr5:175217633	3.72293	-0.660976	30.3838	2.69342e-70	2.02319e-68	149.898
chr4:78075010	2.83402	1.75506	30.3835	2.69718e-70	2.02599e-68	149.897
chr5:170758368	2.92	0.621341	30.3835	2.69727e-70	2.02604e-68	149.897
chr22:45502272	4.49244	-0.834268	30.3835	2.69759e-70	2.02625e-68	149.897
chr2:240457045	3.84	-0.404634	30.3834	2.69808e-70	2.0266e-68	149.896
chr3:146222940	4.47073	-0.216341	30.3833	2.69982e-70	2.02788e-68	149.896
chr5:1100175	4.05573	0.147866	30.3833	2.69998e-70	2.02798e-68	149.896
chr7:226498	5.3839	0.0271951	30.3833	2.70038e-70	2.02826e-68	149.896
chr5:38855079	4.36098	-0.221829	30.3833	2.70046e-70	2.0283e-68	149.896
chr2:594664	3.47061	2.06372	30.3832	2.70071e-70	2.02847e-68	149.895
chr19:49863124	3.45561	0.607927	30.3832	2.70124e-70	2.02884e-68	149.895
chr20:11919333	-4.03671	0.131524	-30.383	2.70338e-70	2.03042e-68	149.894
chr17:8384455	3.46024	0.46122	30.383	2.70349e-70	2.03049e-68	149.894
chr16:89668581	-4.66451	0.708963	-30.3829	2.7055e-70	2.03198e-68	149.894
chr14:96739737	3.65146	-1.41012	30.3828	2.70581e-70	2.03219e-68	149.894
chr10:103478988	3.84659	0.928415	30.3828	2.70649e-70	2.03268e-68	149.893
chr20:51863009	3.09073	1.00061	30.3827	2.70749e-70	2.0334e-68	149.893
chr2:241645869	2.82573	1.72091	30.3827	2.70794e-70	2.03372e-68	149.893
chr6:32097032	-3.52451	-0.6975	-30.3826	2.70812e-70	2.03383e-68	149.893
chr7:2091031	6.38939	0.429817	30.3826	2.70916e-70	2.0346e-68	149.892
chr13:25738060	-3.52695	-1.66774	-30.3825	2.71043e-70	2.03553e-68	149.892
chr6:168706416	3.33378	1.39262	30.3824	2.71166e-70	2.03643e-68	149.891
chr10:32962234	3.21756	-1.54671	30.3823	2.7123e-70	2.03688e-68	149.891
chr16:70476760	3.95183	-1.58811	30.3823	2.71252e-70	2.03703e-68	149.891
chr4:174919939	3.81878	-0.935122	30.3822	2.71348e-70	2.03773e-68	149.891
chr1:24109072	4.51341	-1.1628	30.3821	2.71536e-70	2.03912e-68	149.89
chr19:12091587	3.12841	0.907988	30.382	2.71608e-70	2.03963e-68	149.89
chr7:101987415	4.35793	1.05677	30.3817	2.72008e-70	2.04262e-68	149.888
chr1:12540322	3.72244	-2.10634	30.3817	2.7207e-70	2.04306e-68	149.888
chr7:76332307	-4.01463	0.0358537	-30.3816	2.72208e-70	2.04407e-68	149.888
chr7:101818770	4.02951	-1.2572	30.3815	2.72334e-70	2.045e-68	149.887
chr8:139875310	4.47329	0.707378	30.3814	2.72441e-70	2.04578e-68	149.887
chr22:27642334	3.39073	0.188537	30.3813	2.72475e-70	2.04601e-68	149.887
chr16:17327731	4.52329	0.0710366	30.3812	2.72684e-70	2.04756e-68	149.886
chr10:104314746	3.91634	-0.70378	30.3812	2.7269e-70	2.04758e-68	149.886
chr1:226661755	4.5561	-0.0615854	30.3811	2.72843e-70	2.04871e-68	149.885
chr3:193765003	4.76061	-0.0567683	30.381	2.72951e-70	2.0495e-68	149.885
chr3:55522168	-3.69073	1.29915	-30.3809	2.73073e-70	2.05039e-68	149.884
chr12:5088821	4.33756	0.267195	30.3808	2.73192e-70	2.05127e-68	149.884
chr8:142662556	4.79951	-1.22756	30.3808	2.73209e-70	2.05137e-68	149.884
chr5:153900210	3.43646	1.6014	30.3805	2.73567e-70	2.05404e-68	149.883
chr16:87267133	3.53159	-0.212012	30.3805	2.73583e-70	2.05413e-68	149.883
chr13:76928671	4.51744	-0.228598	30.3805	2.73606e-70	2.05428e-68	149.882
chr4:143353973	4.51951	-0.602805	30.3804	2.73683e-70	2.05484e-68	149.882
chr2:10405674	4.69683	-0.187927	30.3803	2.73817e-70	2.05583e-68	149.882
chr18:22542517	3.48427	0.250183	30.3802	2.74005e-70	2.0572e-68	149.881
chr22:37999382	4.7628	-0.0918902	30.3802	2.74007e-70	2.0572e-68	149.881
chr12:47034008	4.92939	-0.994451	30.3801	2.74019e-70	2.05728e-68	149.881
chr16:17327732	4.79354	-0.0020122	30.38	2.74207e-70	2.05866e-68	149.88
chr7:75979194	3.20646	0.859207	30.38	2.74267e-70	2.05909e-68	149.88
chr20:57174109	2.76329	1.27396	30.3798	2.74462e-70	2.06054e-68	149.879
chr22:29310601	4.29707	-0.14439	30.3794	2.74925e-70	2.06399e-68	149.878
chr4:173536917	-4.5839	0.338049	-30.3794	2.74974e-70	2.06434e-68	149.877
chr20:25491583	4.98744	-0.43189	30.3794	2.75015e-70	2.06462e-68	149.877
chr7:149765838	5.3411	-0.68689	30.3794	2.75028e-70	2.0647e-68	149.877
chr20:34037307	-2.96854	-1.83232	-30.3791	2.75381e-70	2.06732e-68	149.876
chr5:173880476	3.69366	1.14341	30.3789	2.75571e-70	2.06872e-68	149.875
chr1:41919925	-3.81488	0.612439	-30.3789	2.75646e-70	2.06927e-68	149.875
chr12:104546816	-2.95866	-2.28909	-30.3788	2.75692e-70	2.06959e-68	149.875
chr11:3473731	3.49122	-0.684634	30.3787	2.75846e-70	2.07072e-68	149.874
chr15:81254574	4.115	0.160549	30.3787	2.75928e-70	2.07131e-68	149.874
chr10:3399211	4.88073	0.89622	30.3786	2.76055e-70	2.07225e-68	149.874
chr1:24535125	-4.34622	-0.484207	-30.3785	2.76099e-70	2.07256e-68	149.873
chr2:240500593	4.4489	1.62274	30.3785	2.76103e-70	2.07256e-68	149.873
chr10:109534597	3.80646	-1.19409	30.3785	2.76139e-70	2.07281e-68	149.873
chr1:227219492	-3.29402	1.18738	-30.3785	2.76191e-70	2.07318e-68	149.873
chr3:73561695	3.02695	-0.231768	30.3783	2.76378e-70	2.07456e-68	149.872
chr16:66521956	-4.60598	0.446646	-30.3783	2.76384e-70	2.07458e-68	149.872
chr3:169128053	3.31098	1.00488	30.3781	2.76631e-70	2.07641e-68	149.871
chr2:231673285	4.00671	-0.594817	30.3781	2.76723e-70	2.07708e-68	149.871
chr2:98818459	4.9328	-0.709939	30.378	2.76753e-70	2.07729e-68	149.871
chr17:8310494	4.26756	-0.760854	30.378	2.76819e-70	2.07776e-68	149.871
chr1:59446152	4.7939	0.44439	30.3779	2.76862e-70	2.07806e-68	149.871
chr4:6927377	3.59866	-0.584695	30.3779	2.76924e-70	2.0785e-68	149.87
chr7:133705721	4.14756	0.730732	30.3777	2.77166e-70	2.08029e-68	149.87
chr1:147242266	3.10854	-2.3361	30.3777	2.7722e-70	2.08068e-68	149.869
chr5:4640317	3.59232	-0.0921341	30.3777	2.77229e-70	2.08072e-68	149.869
chr12:113233292	-3.63366	-0.820244	-30.3776	2.77285e-70	2.08112e-68	149.869
chr3:4724546	4.25293	-0.454268	30.3775	2.77502e-70	2.08273e-68	149.868
chr16:29614609	3.90488	0.519024	30.3773	2.77674e-70	2.084e-68	149.868
chr14:61546011	4.57622	-0.834817	30.3773	2.77694e-70	2.08413e-68	149.868
chr11:61918084	3.59951	-0.767439	30.3773	2.77701e-70	2.08416e-68	149.868
chr13:113090534	3.32695	1.6964	30.3773	2.77726e-70	2.08432e-68	149.868
chr14:105485387	4.65805	-0.473049	30.3773	2.7774e-70	2.0844e-68	149.867
chr1:13786724	3.37915	1.7347	30.3772	2.77852e-70	2.08522e-68	149.867
chr4:7435780	4.20476	1.12177	30.3772	2.77867e-70	2.08531e-68	149.867
chr3:12924683	-3.75098	1.11305	-30.3771	2.78014e-70	2.08639e-68	149.867
chr2:237595008	3.4022	0.842195	30.377	2.78094e-70	2.08697e-68	149.866
chr11:67379033	4.9978	0.0697561	30.3768	2.783e-70	2.08849e-68	149.865
chr17:8310429	3.39268	-1.86305	30.3768	2.78322e-70	2.08863e-68	149.865
chr1:236524920	-4.02963	-1.6025	-30.3768	2.78338e-70	2.08873e-68	149.865
chr1:22760860	4.11085	0.777988	30.3766	2.78565e-70	2.09042e-68	149.865
chr11:126163075	5.0961	-0.881341	30.3766	2.78658e-70	2.09109e-68	149.864
chr14:101005173	-3.43793	-1.82091	-30.3765	2.78684e-70	2.09126e-68	149.864
chr1:1354743	-3.56439	0.422317	-30.3765	2.78752e-70	2.09175e-68	149.864
chr18:13563628	-4.38463	-0.400488	-30.3764	2.78824e-70	2.09227e-68	149.864
chr15:99731895	4.32634	-0.918902	30.3764	2.78931e-70	2.09305e-68	149.863
chr13:110521011	-4.02854	0.0618293	-30.3763	2.78986e-70	2.09343e-68	149.863
chr1:165641257	3.72024	-0.111585	30.376	2.79418e-70	2.09666e-68	149.861
chr14:87992367	4.07939	-1.40189	30.3759	2.795e-70	2.09725e-68	149.861
chr20:37755904	4.34402	-0.239939	30.3758	2.79645e-70	2.09831e-68	149.861
chr17:9899404	3.41829	0.604146	30.3758	2.7972e-70	2.09886e-68	149.86
chr3:35664621	-3.69976	-0.491463	-30.3757	2.79818e-70	2.09957e-68	149.86
chr13:42134308	4.27524	-0.71811	30.3755	2.80075e-70	2.10147e-68	149.859
chr19:54426192	3.43768	1.0836	30.3754	2.80129e-70	2.10186e-68	149.859
chr1:2555845	-3.78	-1.63317	-30.3754	2.80206e-70	2.10241e-68	149.859
chr10:122192280	5.61159	0.281402	30.3753	2.80321e-70	2.10325e-68	149.858
chr16:87840202	5.67012	0.439573	30.3752	2.80498e-70	2.10456e-68	149.858
chr12:106369699	4.31695	-0.905671	30.3749	2.80909e-70	2.10762e-68	149.856
chr17:82007253	4.57829	-0.551951	30.3749	2.80914e-70	2.10763e-68	149.856
chr2:25380770	4.82293	-0.340488	30.3748	2.80957e-70	2.10793e-68	149.856
chr20:47789041	4.66744	-0.0027439	30.3747	2.8107e-70	2.10876e-68	149.856
chr1:3545958	3.55829	-0.795244	30.3747	2.81117e-70	2.10909e-68	149.855
chr2:43541168	-4.23451	0.854451	-30.3746	2.81286e-70	2.11033e-68	149.855
chr9:113650457	3.80573	0.495305	30.3746	2.8129e-70	2.11034e-68	149.855
chr17:29176084	3.5128	0.0472561	30.3746	2.81313e-70	2.11049e-68	149.855
chr12:51821463	-4.29512	-1.31134	-30.3745	2.81325e-70	2.11056e-68	149.855
chr6:11213517	4.63524	-0.6275	30.3745	2.81411e-70	2.11118e-68	149.854
chr7:151111919	3.44171	0.311707	30.3744	2.81484e-70	2.1117e-68	149.854
chr11:12704646	4.40073	-0.497927	30.3744	2.81524e-70	2.11198e-68	149.854
chr12:1972988	4.02232	0.496646	30.3744	2.81557e-70	2.11221e-68	149.854
chr11:117281402	4.5778	-0.460244	30.3743	2.81592e-70	2.11245e-68	149.854
chr17:31509423	4.03366	-0.258171	30.3742	2.81732e-70	2.11347e-68	149.853
chr2:26002843	-3.86512	0.643902	-30.3742	2.81741e-70	2.11352e-68	149.853
chr11:9859071	-3.33098	-1.14207	-30.3741	2.81971e-70	2.11522e-68	149.852
chr10:69334553	3.7761	-1.75451	30.3739	2.82118e-70	2.1163e-68	149.852
chr19:54426236	3.83634	1.63561	30.3739	2.82125e-70	2.11633e-68	149.852
chr4:152039414	3.70878	-1.39683	30.3739	2.82162e-70	2.11658e-68	149.852
chr10:131098673	4.07537	-0.159024	30.3737	2.82377e-70	2.11817e-68	149.851
chr16:87843939	4.60634	-0.982439	30.3737	2.82467e-70	2.11883e-68	149.851
chr13:48749782	3.8328	-1.84762	30.3736	2.82546e-70	2.11939e-68	149.85
chr2:183496079	3.14549	-1.59409	30.3734	2.82816e-70	2.1214e-68	149.849
chr2:10021804	4.58146	-0.359512	30.3734	2.82831e-70	2.12149e-68	149.849
chr20:62656657	5.20573	0.945549	30.3734	2.82889e-70	2.1219e-68	149.849
chr4:71196211	5.90988	-0.535427	30.3732	2.83077e-70	2.12329e-68	149.848
chr2:218258904	3.08768	1.59567	30.3731	2.83214e-70	2.12429e-68	149.848
chr11:102026512	3.47439	-1.45524	30.3731	2.83268e-70	2.12468e-68	149.848
chr1:42929214	4.79939	0.169695	30.3731	2.83281e-70	2.12475e-68	149.848
chr1:3903028	-3.70756	1.35512	-30.3729	2.83502e-70	2.12638e-68	149.847
chr10:124611970	-4.5939	0.129024	-30.3728	2.83623e-70	2.12727e-68	149.847
chr6:4655713	5.07341	-0.247683	30.3728	2.83681e-70	2.12768e-68	149.846
chr2:10039870	3.23512	-0.0347561	30.3727	2.83738e-70	2.12809e-68	149.846
chr6:12383712	4.46927	-0.709756	30.3725	2.84056e-70	2.13044e-68	149.845
chr13:112899541	3.66707	0.0885366	30.3725	2.84093e-70	2.13071e-68	149.845
chr19:15585106	3.35549	0.460305	30.3724	2.84145e-70	2.13107e-68	149.845
chr19:5142332	4.9622	0.245854	30.3724	2.84163e-70	2.13118e-68	149.845
chr5:5315805	3.83415	0.33939	30.3724	2.84197e-70	2.13142e-68	149.845
chr10:101018891	2.51329	-1.73909	30.3723	2.84308e-70	2.13222e-68	149.844
chr17:21219069	-3.40256	1.71189	-30.3722	2.84406e-70	2.13292e-68	149.844
chr7:1210545	-4.63402	-1.2114	-30.3722	2.84407e-70	2.13292e-68	149.844
chr10:131098672	4.32293	-0.105976	30.3721	2.84582e-70	2.13421e-68	149.843
chr3:177300240	-4.07744	0.388354	-30.3721	2.84618e-70	2.13445e-68	149.843
chr9:129721071	3.3061	1.43524	30.3715	2.85319e-70	2.13969e-68	149.841
chr13:113862352	4.62805	0.82122	30.3715	2.85438e-70	2.14056e-68	149.84
chr6:4602525	3.99232	-0.943476	30.3714	2.85506e-70	2.14105e-68	149.84
chr17:82320656	3.59976	-0.13061	30.3714	2.85527e-70	2.14118e-68	149.84
chr8:22054504	4.27329	-0.498841	30.3713	2.85648e-70	2.14207e-68	149.839
chr17:31560815	4.06793	-0.830915	30.3712	2.85736e-70	2.1427e-68	149.839
chr7:159025361	5.30085	0.16189	30.3711	2.8586e-70	2.14361e-68	149.839
chr20:37294592	3.7561	-0.972683	30.3711	2.85895e-70	2.14385e-68	149.839
chr10:30285815	3.78073	-0.0112195	30.3711	2.85905e-70	2.1439e-68	149.839
chr7:100035188	5.43207	0.699085	30.3711	2.85933e-70	2.14409e-68	149.838
chr1:58929980	4.55744	-0.799085	30.3709	2.86133e-70	2.14556e-68	149.838
chr20:36585999	3.68	0.718171	30.3709	2.86223e-70	2.14622e-68	149.837
chr3:9229589	3.70098	-0.232195	30.3707	2.86471e-70	2.14805e-68	149.837
chr10:129415604	4.93061	-0.309207	30.3707	2.86508e-70	2.14831e-68	149.836
chr4:169582520	2.82366	1.66049	30.3703	2.86945e-70	2.15156e-68	149.835
chr16:4751379	4.22854	1.35561	30.3702	2.87095e-70	2.15266e-68	149.834
chr11:69948504	4.20646	-0.5875	30.37	2.87353e-70	2.15457e-68	149.834
chr5:113693686	-3.76561	-0.179146	-30.37	2.87391e-70	2.15484e-68	149.833
chr7:4168832	4.22439	0.17878	30.3699	2.87558e-70	2.15606e-68	149.833
chr6:168838063	4.42841	-1.11165	30.3697	2.87781e-70	2.15771e-68	149.832
chr1:1438230	3.91927	-0.943049	30.3696	2.87938e-70	2.15886e-68	149.831
chr2:188969543	4.93646	0.747988	30.3695	2.88011e-70	2.15939e-68	149.831
chr12:91211367	4.89573	0.716524	30.3694	2.88221e-70	2.16094e-68	149.83
chr4:77022027	-3.76171	-0.87439	-30.3694	2.88233e-70	2.16101e-68	149.83
chr12:124834021	4.65268	0.236707	30.3693	2.88403e-70	2.16226e-68	149.83
chr17:36722777	-3.67427	-0.687622	-30.3692	2.8846e-70	2.16266e-68	149.83
chr8:38416042	3.325	0.89689	30.369	2.88741e-70	2.16475e-68	149.829
chr9:85511277	4.62524	-1.11274	30.3689	2.88821e-70	2.16532e-68	149.828
chr1:46039678	-3.46195	-0.92622	-30.3688	2.89067e-70	2.16714e-68	149.828
chr16:74451166	5.73683	0.293659	30.3686	2.89273e-70	2.16867e-68	149.827
chr19:950622	3.82378	0.232744	30.3686	2.89287e-70	2.16875e-68	149.827
chr12:27623914	4.3328	0.65872	30.3686	2.89301e-70	2.16883e-68	149.827
chr3:110126288	3.79878	0.287561	30.3685	2.89377e-70	2.16937e-68	149.826
chr16:1747218	4.90354	1.22165	30.3682	2.89821e-70	2.17268e-68	149.825
chr13:25738063	-3.31049	-1.80073	-30.3682	2.89862e-70	2.17297e-68	149.825
chr1:54229708	4.45829	-0.889268	30.3681	2.90022e-70	2.17413e-68	149.824
chr20:33788906	4.63232	0.495671	30.3681	2.90023e-70	2.17413e-68	149.824
chr2:201854657	4.33415	-1.26439	30.3679	2.90204e-70	2.17546e-68	149.824
chr5:104910818	4.32476	-0.320061	30.3679	2.9022e-70	2.17555e-68	149.824
chr1:1303971	4.89512	-0.0112195	30.3679	2.90233e-70	2.17563e-68	149.824
chr1:59446151	4.96159	0.543598	30.3679	2.90298e-70	2.17609e-68	149.823
chr2:136226223	-3.55488	-1.32585	-30.3678	2.90359e-70	2.17653e-68	149.823
chr6:110565837	4.35293	0.128659	30.3678	2.90441e-70	2.17712e-68	149.823
chr12:124453676	-3.77902	-2.03195	-30.3677	2.90464e-70	2.17726e-68	149.823
chr5:122870626	3.57305	0.766159	30.3677	2.90494e-70	2.17747e-68	149.823
chr17:74211378	5.0711	-1.31372	30.3676	2.90718e-70	2.17912e-68	149.822
chr10:129550399	4.78939	-0.0627439	30.3674	2.90942e-70	2.18078e-68	149.821
chr10:3257493	4.7528	-0.183476	30.3671	2.91369e-70	2.18395e-68	149.82
chr11:122421826	4.29134	-0.63372	30.367	2.91439e-70	2.18445e-68	149.819
chr1:32236196	3.99049	0.358293	30.3669	2.91599e-70	2.18563e-68	149.819
chr17:76594195	4.52244	-0.153049	30.3667	2.91836e-70	2.18738e-68	149.818
chr21:40631490	4.95085	-0.404207	30.3666	2.9201e-70	2.18867e-68	149.817
chr16:88908700	3.24537	1.0711	30.3666	2.92083e-70	2.18919e-68	149.817
chr12:6333894	4.22415	-0.318293	30.3665	2.92212e-70	2.19013e-68	149.817
chr9:34372695	5.27061	-1.07506	30.3663	2.92441e-70	2.19182e-68	149.816
chr12:1972987	4.22024	0.487317	30.3662	2.92514e-70	2.19235e-68	149.816
chr6:136773379	5.04232	-0.655427	30.3662	2.92607e-70	2.19302e-68	149.815
chr8:129103870	4.33171	-0.188537	30.3661	2.92693e-70	2.19364e-68	149.815
chr11:6201228	-3.87244	-0.992927	-30.3661	2.92739e-70	2.19396e-68	149.815
chr22:46847003	4.57756	0.211829	30.3661	2.92762e-70	2.19411e-68	149.815
chr1:31756583	3.575	1.57713	30.366	2.92806e-70	2.19442e-68	149.815
chr12:130797106	3.67159	1.53177	30.3659	2.92925e-70	2.19528e-68	149.814
chr1:16765784	3.6511	0.918963	30.3659	2.93027e-70	2.19603e-68	149.814
chr7:42156577	4.44098	-0.921585	30.3659	2.93032e-70	2.19604e-68	149.814
chr5:78679149	4.89634	-0.488659	30.3658	2.93104e-70	2.19656e-68	149.814
chr16:24491931	3.52659	-0.425488	30.3657	2.9321e-70	2.19733e-68	149.813
chr7:5331525	-4.52415	0.419268	-30.3657	2.93263e-70	2.1977e-68	149.813
chr22:27797759	4.57354	-0.159085	30.3654	2.93683e-70	2.20083e-68	149.812
chr7:133705744	4.08695	0.563354	30.3654	2.93739e-70	2.20122e-68	149.812
chr1:112698088	5.22012	0.401159	30.3653	2.93799e-70	2.20165e-68	149.811
chr1:19010989	4.82951	-1.35829	30.3653	2.93846e-70	2.20198e-68	149.811
chr10:131983907	3.87695	-0.926768	30.3651	2.94065e-70	2.20359e-68	149.81
chr17:38434690	3.5422	1.24061	30.3649	2.94334e-70	2.20558e-68	149.81
chr8:17159082	-3.29744	-1.14579	-30.3649	2.94357e-70	2.20574e-68	149.809
chr1:31697905	3.4372	1.52567	30.3647	2.94658e-70	2.20797e-68	149.808
chr16:66092672	4.51646	-0.833841	30.3647	2.94669e-70	2.20801e-68	149.808
chr1:21238610	4.46415	-0.724146	30.3647	2.94671e-70	2.20801e-68	149.808
chr9:127527950	3.19927	1.75988	30.3647	2.94681e-70	2.20806e-68	149.808
chr17:7916906	4.19378	-0.971402	30.3646	2.94841e-70	2.20924e-68	149.808
chr1:53681093	2.83146	1.03793	30.3646	2.94845e-70	2.20925e-68	149.808
chr20:62841867	4.64939	0.67189	30.3645	2.94921e-70	2.20979e-68	149.808
chr12:121240664	-3.60659	-1.24573	-30.3645	2.94941e-70	2.20992e-68	149.807
chr11:61830102	3.32207	1.46091	30.3643	2.95158e-70	2.21152e-68	149.807
chr3:55473806	4.15866	0.645427	30.3643	2.95176e-70	2.21164e-68	149.807
chr8:13101850	2.955	2.15043	30.3641	2.95458e-70	2.21372e-68	149.806
chr7:123209946	4.45927	-1.03707	30.3641	2.95465e-70	2.21375e-68	149.806
chr7:150631629	-4.1311	0.314451	-30.3641	2.95482e-70	2.21385e-68	149.806
chr13:109773548	4.04878	-0.655	30.3637	2.96068e-70	2.2182e-68	149.804
chr19:40625916	3.93024	-0.498171	30.3637	2.96069e-70	2.2182e-68	149.804
chr2:164706309	4.10049	1.1989	30.3636	2.96107e-70	2.21846e-68	149.804
chr5:159095445	5.20817	-0.49811	30.3636	2.96129e-70	2.21861e-68	149.803
chr3:14378706	4.83902	-0.882805	30.3635	2.9628e-70	2.21971e-68	149.803
chr7:14986072	4.08049	0.16061	30.3634	2.96441e-70	2.2209e-68	149.802
chr4:128974282	4.0489	0.457622	30.3633	2.96638e-70	2.22235e-68	149.802
chr5:89278070	3.82402	0.970061	30.363	2.9695e-70	2.22466e-68	149.801
chr9:93432295	3.44024	0.154756	30.3627	2.97397e-70	2.22799e-68	149.799
chr2:68971660	4.98256	-1.05677	30.3625	2.97707e-70	2.23028e-68	149.798
chr5:159096988	4.10683	-1.35024	30.3625	2.9775e-70	2.23058e-68	149.798
chr15:65903530	4.51244	-0.912073	30.3624	2.97809e-70	2.231e-68	149.798
chr3:108117566	4.23939	-1.16506	30.3624	2.97887e-70	2.23156e-68	149.798
chr6:151436525	3.61902	0.541098	30.3621	2.98248e-70	2.23424e-68	149.796
chr12:114695193	-3.16756	2.04049	-30.3621	2.98325e-70	2.2348e-68	149.796
chr14:74566799	4.81659	-0.60939	30.362	2.98458e-70	2.23577e-68	149.796
chr6:16588111	4.23244	0.889878	30.3619	2.98609e-70	2.23687e-68	149.795
chr1:42140603	3.48159	-0.580061	30.3618	2.98645e-70	2.23712e-68	149.795
chr11:67600501	-3.78561	-0.590366	-30.3616	2.98936e-70	2.23927e-68	149.794
chr10:50503755	4.98768	0.0696951	30.3615	2.99112e-70	2.24057e-68	149.793
chr16:89905931	4.87963	-0.23189	30.3615	2.99142e-70	2.24075e-68	149.793
chr16:1461478	5.38476	-0.19628	30.3615	2.99143e-70	2.24075e-68	149.793
chr1:240200145	3.67366	-0.746341	30.3614	2.99299e-70	2.2419e-68	149.793
chr1:160813514	4.84988	-0.134207	30.3612	2.99546e-70	2.24372e-68	149.792
chr22:38401887	3.37146	0.577683	30.3611	2.99645e-70	2.24444e-68	149.792
chr18:77011034	2.7261	1.9211	30.3611	2.99649e-70	2.24445e-68	149.792
chr12:6551434	5.52268	0.0104878	30.3611	2.99681e-70	2.24466e-68	149.792
chr5:17290488	4.33488	-0.987683	30.361	2.99793e-70	2.24547e-68	149.791
chr11:17381359	2.96463	1.74256	30.361	2.998e-70	2.24551e-68	149.791
chr16:86834564	3.21134	-1.03128	30.3607	3.00203e-70	2.2485e-68	149.79
chr12:26068761	5.22451	0.939573	30.3607	3.00227e-70	2.24866e-68	149.79
chr3:189563872	4.19573	-0.841402	30.3607	3.00242e-70	2.24875e-68	149.79
chr3:128701670	-3.44317	0.072561	-30.3606	3.00399e-70	2.24989e-68	149.789
chr9:136345442	4.99732	0.411098	30.3604	3.00722e-70	2.25229e-68	149.788
chr15:22918246	4.43646	0.0429878	30.3604	3.00726e-70	2.2523e-68	149.788
chr20:35523067	3.91902	0.329634	30.3602	3.00965e-70	2.25406e-68	149.787
chr7:114924318	3.96415	-1.26134	30.3597	3.01628e-70	2.259e-68	149.785
chr5:150474062	4.33427	-0.285305	30.3597	3.01655e-70	2.25918e-68	149.785
chr2:1818286	3.96707	0.574756	30.3596	3.01833e-70	2.26049e-68	149.784
chr12:6317369	4.50378	0.136646	30.3595	3.01971e-70	2.2615e-68	149.784
chr19:685343	4.06805	0.36878	30.3593	3.02164e-70	2.26292e-68	149.783
chr6:33968306	3.66866	0.789939	30.3593	3.02259e-70	2.26361e-68	149.783
chr19:16417598	4.07988	0.489451	30.3592	3.02342e-70	2.2642e-68	149.783
chr16:86580175	4.22646	-0.211402	30.3591	3.02428e-70	2.26482e-68	149.782
chr12:95649102	3.3589	1.4875	30.3589	3.02847e-70	2.26794e-68	149.781
chr6:167670749	3.18183	1.65506	30.3588	3.02988e-70	2.26897e-68	149.781
chr10:129550321	5.5061	0.149512	30.3587	3.03007e-70	2.26909e-68	149.781
chr11:122779191	4.42073	-0.581341	30.3587	3.03034e-70	2.26927e-68	149.78
chr7:4739950	-4.19305	1.03652	-30.3587	3.03079e-70	2.26957e-68	149.78
chr4:81215868	2.79366	-2.04634	30.3587	3.03106e-70	2.26973e-68	149.78
chr17:75845681	3.58049	-1.17659	30.3587	3.03106e-70	2.26973e-68	149.78
chr19:15377968	3.78988	-1.94957	30.3586	3.03227e-70	2.27061e-68	149.78
chr12:32532657	-2.97073	-1.46939	-30.3586	3.03254e-70	2.27079e-68	149.78
chr22:23084343	4.34171	0.025	30.3584	3.03425e-70	2.27204e-68	149.779
chr16:27769801	4.75244	-0.412317	30.3584	3.0346e-70	2.27228e-68	149.779
chr6:15523484	3.6989	1.43726	30.3583	3.03669e-70	2.27383e-68	149.778
chr9:34372591	4.90866	-1.23262	30.3582	3.03741e-70	2.27434e-68	149.778
chr3:119437106	3.46878	0.982439	30.3581	3.03889e-70	2.27542e-68	149.778
chr9:113387800	3.6522	0.0536585	30.3581	3.03911e-70	2.27556e-68	149.778
chr6:27176132	2.95	2.00768	30.358	3.0413e-70	2.27717e-68	149.777
chr19:2355886	-3.43939	0.505793	-30.3579	3.04212e-70	2.27777e-68	149.777
chr1:12540350	4.03537	-1.86768	30.3578	3.04353e-70	2.2788e-68	149.776
chr3:49638750	4.92159	-0.848963	30.3578	3.044e-70	2.27913e-68	149.776
chr8:133040096	3.77598	0.764207	30.3577	3.04496e-70	2.27982e-68	149.776
chr10:71724070	-3.49012	1.23213	-30.3576	3.0466e-70	2.28102e-68	149.775
chr6:56724456	3.53366	0.881098	30.3576	3.04669e-70	2.28107e-68	149.775
chr11:61513321	4.59756	-0.837195	30.3576	3.0469e-70	2.2812e-68	149.775
chr11:128521257	2.95646	-1.87067	30.3575	3.04765e-70	2.28173e-68	149.775
chr17:47850582	3.81744	-1.81396	30.3575	3.04818e-70	2.28211e-68	149.775
chr14:23638980	3.57707	1.66854	30.3574	3.0495e-70	2.28307e-68	149.774
chr1:180927460	5.72061	-0.242134	30.3572	3.05149e-70	2.28454e-68	149.773
chr14:104085121	3.9578	-0.434268	30.3572	3.05164e-70	2.28463e-68	149.773
chr1:6506440	4.47012	-0.123841	30.3572	3.0528e-70	2.28547e-68	149.773
chr7:143396955	3.93671	0.572744	30.3571	3.05299e-70	2.28559e-68	149.773
chr10:369396	4.79012	-0.606524	30.3571	3.05346e-70	2.28591e-68	149.773
chr2:241893340	3.37049	0.254024	30.3569	3.05571e-70	2.28757e-68	149.772
chr19:45385945	-3.15463	-3.00671	-30.3564	3.06338e-70	2.29329e-68	149.77
chr15:80844200	5.4178	-0.226707	30.3564	3.06383e-70	2.2936e-68	149.769
chr2:12740409	4.09537	0.990732	30.3562	3.06583e-70	2.29507e-68	149.769
chr12:100138384	-3.6739	-0.838902	-30.3562	3.06685e-70	2.29581e-68	149.768
chr6:91653404	3.6189	-0.878841	30.3561	3.06741e-70	2.29621e-68	149.768
chr10:86942568	4.64671	0.832378	30.356	3.06894e-70	2.29733e-68	149.768
chr14:75070595	4.7272	-0.230427	30.3559	3.07046e-70	2.29844e-68	149.767
chr2:174678505	3.45683	-0.0730488	30.3559	3.07126e-70	2.29902e-68	149.767
chr16:56864873	3.90817	0.512622	30.3558	3.07241e-70	2.29985e-68	149.767
chr15:68592742	3.35793	1.12518	30.3557	3.07317e-70	2.3004e-68	149.766
chr1:38064496	4.34951	-1.59293	30.3557	3.07428e-70	2.3012e-68	149.766
chr9:134783502	-3.67707	1.11524	-30.3556	3.07453e-70	2.30137e-68	149.766
chr18:50659249	4.1478	-1.37366	30.3555	3.07643e-70	2.30276e-68	149.765
chr12:51821208	-5.70037	-0.880183	-30.3555	3.07718e-70	2.3033e-68	149.765
chr22:43320139	3.31366	0.409634	30.3554	3.07853e-70	2.30429e-68	149.765
chr10:126425337	4.48305	-0.513598	30.3551	3.082e-70	2.30686e-68	149.764
chr1:204662511	4.38549	1.18957	30.3549	3.08466e-70	2.30882e-68	149.763
chr16:85566974	4.42268	-1.04073	30.3549	3.08474e-70	2.30886e-68	149.763
chr6:149059730	4.03976	-0.578293	30.3547	3.0879e-70	2.3112e-68	149.762
chr2:105595664	3.67939	0.160061	30.3547	3.08801e-70	2.31126e-68	149.762
chr3:101170312	4.71195	0.151951	30.3546	3.09007e-70	2.31277e-68	149.761
chr2:36377430	4.6522	-0.575854	30.3546	3.09034e-70	2.31295e-68	149.761
chr11:94792665	3.26854	1.27646	30.3545	3.0907e-70	2.3132e-68	149.761
chr17:75754611	4.76439	-0.0276829	30.3545	3.09136e-70	2.31367e-68	149.761
chr2:215407748	4.03	-0.492195	30.3544	3.09292e-70	2.31481e-68	149.76
chr8:128150118	3.98549	-0.804451	30.3543	3.09414e-70	2.3157e-68	149.76
chr4:80190686	3.85744	-0.747378	30.3542	3.09593e-70	2.31701e-68	149.759
chr13:113026633	4.8128	-0.855793	30.3541	3.09679e-70	2.31763e-68	149.759
chr9:120715232	3.33634	-1.6339	30.3539	3.09991e-70	2.31994e-68	149.758
chr17:79990159	4.26976	-0.326707	30.3538	3.10115e-70	2.32084e-68	149.757
chr12:10184437	-3.28232	-1.41384	-30.3537	3.10239e-70	2.32175e-68	149.757
chr4:152956974	5.0011	0.652622	30.3537	3.10289e-70	2.32209e-68	149.757
chr3:190273011	-4.23293	0.227195	-30.3536	3.10382e-70	2.32277e-68	149.756
chr15:34102674	3.23159	-0.0179878	30.3536	3.10433e-70	2.32311e-68	149.756
chr17:73308219	5.13232	-0.357988	30.3536	3.10434e-70	2.32311e-68	149.756
chr16:14455826	4.13256	-0.300671	30.3535	3.10572e-70	2.32411e-68	149.756
chr2:43319802	4.24195	-0.118659	30.3535	3.10611e-70	2.32438e-68	149.756
chr1:201365094	3.54549	1.45079	30.3533	3.10842e-70	2.32608e-68	149.755
chr4:173537774	-3.85793	1.4647	-30.3533	3.10892e-70	2.32643e-68	149.755
chr7:151047433	4.65439	0.12561	30.3532	3.10968e-70	2.32698e-68	149.755
chr11:1830235	3.10256	-2.68201	30.3532	3.10991e-70	2.32713e-68	149.755
chr5:4640263	3.10195	0.624634	30.3532	3.11028e-70	2.32737e-68	149.754
chr13:39776705	4.50902	-0.207439	30.3531	3.11101e-70	2.3279e-68	149.754
chr1:157133848	5.12037	0.555427	30.353	3.11267e-70	2.32912e-68	149.754
chr15:99434075	4.40537	-0.918049	30.3529	3.11394e-70	2.33004e-68	149.753
chr2:73085420	3.03366	1.46963	30.3528	3.11572e-70	2.33134e-68	149.753
chr11:44563830	4.91585	0.478415	30.3527	3.1177e-70	2.3328e-68	149.752
chr3:113249233	5.00671	-0.610549	30.3526	3.11923e-70	2.33392e-68	149.752
chr4:3369345	-3.27159	1.29909	-30.3525	3.12002e-70	2.33449e-68	149.751
chr11:116813967	3.98195	0.220732	30.3524	3.12134e-70	2.33545e-68	149.751
chr21:15276511	3.79951	0.975244	30.3524	3.12157e-70	2.3356e-68	149.751
chr8:130294089	-3.30073	0.64561	-30.3524	3.12165e-70	2.33563e-68	149.751
chr2:216937425	4.36366	-1.07768	30.3523	3.12379e-70	2.33721e-68	149.75
chr4:185086269	3.12073	1.08915	30.3522	3.12418e-70	2.33748e-68	149.75
chr2:144627564	3.61207	0.498841	30.352	3.12724e-70	2.33974e-68	149.749
chr22:18157730	4.68195	-0.671829	30.3517	3.1314e-70	2.34282e-68	149.748
chr17:869961	5.04232	-1.31091	30.3517	3.13204e-70	2.34328e-68	149.747
chr16:30089063	5.35012	0.529695	30.3515	3.13448e-70	2.34508e-68	149.747
chr5:178591854	3.23098	0.442195	30.3515	3.13556e-70	2.34586e-68	149.746
chr1:30701141	4.37134	-1.43226	30.3515	3.13571e-70	2.34595e-68	149.746
chr12:106369640	4.41098	-0.143537	30.3514	3.13581e-70	2.346e-68	149.746
chr12:120249890	3.95037	-0.622622	30.3513	3.13726e-70	2.34706e-68	149.746
chr12:68964657	4.25805	1.23756	30.3512	3.13932e-70	2.34857e-68	149.745
chr5:14753988	3.34866	-0.335549	30.3512	3.14003e-70	2.34908e-68	149.745
chr15:68348399	4.55732	-0.727317	30.351	3.14216e-70	2.35065e-68	149.744
chr17:83010388	4.61598	0.715915	30.3509	3.14446e-70	2.35234e-68	149.743
chr10:79159473	4.97268	-0.0269512	30.3507	3.14612e-70	2.35356e-68	149.743
chr2:241495666	3.84585	1.23549	30.3505	3.14922e-70	2.35585e-68	149.742
chr2:30178754	3.77268	-1.0628	30.3504	3.15164e-70	2.35764e-68	149.741
chr7:94649499	4.54244	-1.33695	30.3502	3.15446e-70	2.35973e-68	149.74
chr16:27367609	-4.26037	-0.166646	-30.3502	3.15465e-70	2.35984e-68	149.74
chr18:9912706	4.23561	0.683171	30.35	3.15671e-70	2.36136e-68	149.74
chr1:109392332	4.54476	0.2975	30.35	3.15757e-70	2.36198e-68	149.739
chr17:40798351	3.18805	1.52366	30.3499	3.15866e-70	2.36276e-68	149.739
chr6:168706353	3.26415	1.51622	30.3498	3.16037e-70	2.36402e-68	149.738
chr11:68043438	5.02488	-0.806707	30.3498	3.16065e-70	2.3642e-68	149.738
chr11:119168394	4.49817	-0.474451	30.3497	3.16138e-70	2.36472e-68	149.738
chr1:145720657	3.45195	-1.705	30.3497	3.16147e-70	2.36477e-68	149.738
chr7:3438444	4.4828	1.35494	30.3497	3.16192e-70	2.36507e-68	149.738
chr6:8436153	4.15537	-0.458537	30.3496	3.16332e-70	2.3661e-68	149.738
chr13:114118847	3.49951	-0.528293	30.3494	3.16563e-70	2.3678e-68	149.737
chr11:43508772	3.12244	-1.40244	30.3492	3.16906e-70	2.37034e-68	149.736
chr13:99864754	2.9239	0.974756	30.3491	3.17025e-70	2.3712e-68	149.735
chr2:148391396	3.54829	0.905366	30.3491	3.17054e-70	2.3714e-68	149.735
chr16:81939258	3.81061	0.461402	30.349	3.17171e-70	2.37225e-68	149.735
chr3:32976079	-3.37622	-0.421524	-30.3489	3.17381e-70	2.37379e-68	149.734
chr11:101997703	3.71317	1.05512	30.3488	3.17463e-70	2.37437e-68	149.734
chr18:68930659	3.47744	0.547012	30.3486	3.17777e-70	2.3767e-68	149.733
chr5:142644208	4.39829	-1.0939	30.3485	3.18025e-70	2.37853e-68	149.732
chr7:115359720	4.01829	-0.11439	30.3483	3.18305e-70	2.3806e-68	149.731
chr3:33008056	3.78	1.05927	30.3481	3.18519e-70	2.38217e-68	149.731
chrX:1600152	3.08488	1.75183	30.3481	3.18623e-70	2.38293e-68	149.73
chr4:80201351	4.33012	-0.6825	30.348	3.18736e-70	2.38375e-68	149.73
chr2:240575109	5.75195	0.0567073	30.3479	3.18776e-70	2.38402e-68	149.73
chr4:16721814	4.31671	-1.20689	30.3479	3.18856e-70	2.38459e-68	149.73
chr1:91609987	4.09537	1.27463	30.3478	3.18937e-70	2.38517e-68	149.729
chr19:55499217	3.405	0.638354	30.3477	3.19181e-70	2.38697e-68	149.729
chr17:77153950	-4.22207	1.1914	-30.3475	3.19398e-70	2.38857e-68	149.728
chr8:39912858	-4.00646	0.180183	-30.3475	3.19443e-70	2.38886e-68	149.728
chr3:195155655	-4.06756	0.53622	-30.3475	3.19444e-70	2.38886e-68	149.728
chr19:46812891	5.79305	0.61189	30.3472	3.19872e-70	2.39203e-68	149.726
chr2:183496080	3.17744	-1.47396	30.3472	3.19975e-70	2.39278e-68	149.726
chr3:119360240	4.27878	-1.12878	30.3471	3.20093e-70	2.39364e-68	149.726
chr2:142218743	4.08951	0.188537	30.347	3.20181e-70	2.39427e-68	149.725
chr7:152677075	3.51122	1.25512	30.3468	3.20531e-70	2.39686e-68	149.724
chr5:112922952	3.75976	-1.58549	30.3467	3.20591e-70	2.39729e-68	149.724
chr8:60921914	4.90805	0.331951	30.3466	3.20843e-70	2.39914e-68	149.723
chr4:10006273	-3.58366	-1.26927	-30.3465	3.20898e-70	2.39953e-68	149.723
chr7:2132311	3.43354	0.974085	30.3465	3.20983e-70	2.40013e-68	149.723
chr3:50575540	4.43707	-1.21622	30.3464	3.21037e-70	2.40052e-68	149.723
chr10:571035	4.8361	0.270488	30.3463	3.21198e-70	2.40169e-68	149.722
chr18:58545882	4.08232	-1.3136	30.3463	3.2131e-70	2.4025e-68	149.722
chr16:74216413	4.17293	0.358537	30.3461	3.21615e-70	2.40476e-68	149.721
chr14:100160307	3.15829	0.311585	30.3459	3.21848e-70	2.40648e-68	149.72
chr3:187975708	3.34366	1.1578	30.3458	3.2206e-70	2.40804e-68	149.72
chr7:55133635	3.86402	-0.994939	30.3457	3.2221e-70	2.40913e-68	149.719
chr1:185520638	4.37537	-0.886951	30.3457	3.22232e-70	2.40927e-68	149.719
chr2:46939753	4.74244	-1.02768	30.3456	3.22244e-70	2.40934e-68	149.719
chr9:123757785	4.96146	0.148171	30.3456	3.22266e-70	2.40947e-68	149.719
chr2:8608767	3.55537	0.333415	30.3456	3.22329e-70	2.40992e-68	149.719
chr5:149128151	3.38305	-1.73213	30.3456	3.22393e-70	2.41037e-68	149.719
chr8:141368399	3.18866	0.689939	30.3455	3.22478e-70	2.41098e-68	149.718
chr19:46812892	5.76354	0.593354	30.3452	3.22874e-70	2.41391e-68	149.717
chr9:136532635	-3.62195	1.88537	-30.3452	3.22877e-70	2.41391e-68	149.717
chr7:37259220	-3.88963	0.289939	-30.3452	3.22904e-70	2.41409e-68	149.717
chr3:160450529	4.3361	-0.644634	30.3451	3.23011e-70	2.41486e-68	149.717
chr10:119023623	4.57549	-0.83628	30.3451	3.23091e-70	2.41543e-68	149.716
chr16:88063381	3.39256	0.80189	30.345	3.23288e-70	2.41687e-68	149.716
chr1:157519967	4.46707	-0.411951	30.345	3.2329e-70	2.41687e-68	149.716
chr9:134653542	3.17329	1.53262	30.3449	3.23334e-70	2.41718e-68	149.716
chr17:78159961	-4.55329	-0.0139634	-30.3447	3.23625e-70	2.41932e-68	149.715
chr20:51424451	4.44988	-0.843354	30.3447	3.23706e-70	2.4199e-68	149.715
chr9:93354691	3.99012	0.0307927	30.3446	3.23806e-70	2.42062e-68	149.714
chr5:36614608	3.39098	-1.44146	30.3446	3.23896e-70	2.42127e-68	149.714
chr17:7324152	4.54585	-0.19	30.3445	3.23978e-70	2.42185e-68	149.714
chr7:4732063	4.52024	-0.299878	30.3445	3.23986e-70	2.42189e-68	149.714
chr19:46812945	5.18549	-0.0289634	30.3443	3.24277e-70	2.42404e-68	149.713
chr3:142948410	3.655	0.585183	30.3442	3.24453e-70	2.42533e-68	149.712
chr14:104688989	3.47341	-1.22744	30.3441	3.24572e-70	2.42619e-68	149.712
chr12:104895514	2.97573	1.64909	30.344	3.24745e-70	2.42746e-68	149.711
chr13:107191634	3.09098	1.07476	30.3436	3.25322e-70	2.43174e-68	149.71
chr2:73921106	3.65622	0.0770122	30.3435	3.25486e-70	2.43295e-68	149.709
chr12:53428454	4.91756	-0.900854	30.3435	3.25557e-70	2.43345e-68	149.709
chr22:46934747	4.16707	1.34268	30.3435	3.25566e-70	2.4335e-68	149.709
chr16:87203319	2.72732	-2.19098	30.3434	3.25682e-70	2.43432e-68	149.708
chr3:43211451	3.26024	0.875854	30.3434	3.25684e-70	2.43432e-68	149.708
chr17:37765183	-4.14098	0.0752439	-30.3433	3.25863e-70	2.43563e-68	149.708
chr6:100449112	-3.56622	-1.98445	-30.3433	3.25882e-70	2.43575e-68	149.708
chr4:106502533	2.89585	0.140732	30.3432	3.26019e-70	2.43674e-68	149.707
chr20:62657095	5.7911	0.459085	30.3431	3.26179e-70	2.43792e-68	149.707
chr18:50284447	4.64012	-0.799573	30.343	3.26321e-70	2.43895e-68	149.706
chr3:108822657	-3.69756	-0.97439	-30.343	3.2634e-70	2.43907e-68	149.706
chr2:159140606	-3.92024	0.512561	-30.3429	3.2641e-70	2.43956e-68	149.706
chr2:237602083	4.35732	0.25122	30.3427	3.2672e-70	2.44186e-68	149.705
chr2:55100235	-3.78341	-0.25378	-30.3427	3.2674e-70	2.44198e-68	149.705
chr5:175246619	4.0872	0.0296951	30.3426	3.26901e-70	2.44315e-68	149.705
chr5:179266676	4.42402	-0.589939	30.3426	3.26942e-70	2.44344e-68	149.705
chr15:47812952	4.61305	-1.05152	30.3426	3.26969e-70	2.44361e-68	149.704
chr5:56585972	-3.94683	0.670244	-30.3425	3.27017e-70	2.44395e-68	149.704
chr7:108065872	3.15146	-0.194268	30.3425	3.27109e-70	2.44461e-68	149.704
chr16:4261859	3.71817	1.45128	30.3424	3.2714e-70	2.44481e-68	149.704
chr16:1745437	4.31171	-0.786463	30.3424	3.27198e-70	2.44522e-68	149.704
chr11:72172530	5.89524	-0.0820122	30.3422	3.27449e-70	2.44707e-68	149.703
chr19:10092376	4.44512	-0.50622	30.3422	3.27477e-70	2.44725e-68	149.703
chr4:80204927	3.0539	1.71451	30.3422	3.27524e-70	2.44758e-68	149.703
chr10:79094281	-4.67451	0.635671	-30.3422	3.27572e-70	2.44791e-68	149.703
chr5:154606624	4.57976	-1.08915	30.3421	3.27702e-70	2.44886e-68	149.702
chr7:117091084	5.11146	-0.432439	30.3421	3.27717e-70	2.44894e-68	149.702
chr1:35574437	4.83573	-0.695061	30.342	3.27786e-70	2.44943e-68	149.702
chr9:134783597	-4.47976	0.429756	-30.342	3.27803e-70	2.44953e-68	149.702
chr9:89940754	4.90524	-0.777622	30.342	3.27811e-70	2.44956e-68	149.702
chr4:2746485	4.04927	-1.65793	30.342	3.27844e-70	2.44979e-68	149.702
chr6:57013336	3.65305	1.21726	30.3417	3.28275e-70	2.45297e-68	149.701
chr14:85471771	3.16549	-2.20799	30.3416	3.28465e-70	2.45437e-68	149.7
chr13:78030127	4.12878	1.21244	30.3416	3.28505e-70	2.45464e-68	149.7
chr16:85481054	4.88976	0.385244	30.3415	3.28622e-70	2.45549e-68	149.699
chr17:81044316	4.98976	-0.791098	30.3414	3.28695e-70	2.45601e-68	149.699
chr14:91269341	3.51268	0.986951	30.3414	3.28782e-70	2.45663e-68	149.699
chr5:140246459	4.22976	0.517805	30.3413	3.28835e-70	2.457e-68	149.699
chr8:141207261	-4.67695	0.47628	-30.3413	3.28844e-70	2.45704e-68	149.699
chr16:24994065	4.54134	-0.290915	30.3413	3.28913e-70	2.45754e-68	149.699
chr20:4769599	3.06439	1.18573	30.3411	3.29231e-70	2.45988e-68	149.698
chr7:151112014	3.67268	1.52415	30.341	3.29373e-70	2.46092e-68	149.697
chr10:17025770	3.29024	-1.85646	30.3409	3.2951e-70	2.46189e-68	149.697
chr16:85394067	4.77378	-0.024939	30.3409	3.29511e-70	2.46189e-68	149.697
chr7:90236969	2.94512	1.57598	30.3408	3.29614e-70	2.46264e-68	149.696
chr22:19525831	2.96341	-0.388293	30.3408	3.2962e-70	2.46266e-68	149.696
chr5:140152571	3.88	-0.451098	30.3408	3.29676e-70	2.46305e-68	149.696
chr8:143231455	4.17232	-0.940671	30.3408	3.29718e-70	2.46333e-68	149.696
chr19:5838720	-3.83622	0.690549	-30.3407	3.29848e-70	2.46428e-68	149.696
chr7:115226054	3.90744	0.619817	30.3405	3.30202e-70	2.4669e-68	149.695
chr8:29654663	-3.96598	0.27189	-30.3403	3.30482e-70	2.46896e-68	149.694
chr12:54213382	3.85902	-0.323537	30.3401	3.30801e-70	2.47132e-68	149.693
chr10:118106675	3.21146	0.332927	30.34	3.3085e-70	2.47166e-68	149.693
chr6:163821243	4.84012	-0.0743293	30.34	3.30956e-70	2.47243e-68	149.692
chr2:75561725	3.23171	0.585	30.34	3.30976e-70	2.47255e-68	149.692
chr6:111598828	3.06207	1.33518	30.3399	3.31018e-70	2.47283e-68	149.692
chr3:133894067	2.9111	1.64152	30.3399	3.31037e-70	2.47295e-68	149.692
chr8:100410376	4.79305	0.2925	30.3399	3.31057e-70	2.47308e-68	149.692
chr3:77186903	-3.85098	0.0213415	-30.3398	3.31289e-70	2.47478e-68	149.691
chr2:130914094	3.85902	1.86293	30.3397	3.31308e-70	2.4749e-68	149.691
chr17:80263590	-4.62939	-0.639329	-30.3397	3.31314e-70	2.47492e-68	149.691
chr22:43174217	4.93841	1.22604	30.3397	3.31411e-70	2.47561e-68	149.691
chr2:241562392	4.78537	-0.577073	30.3397	3.31434e-70	2.47576e-68	149.691
chr2:235391014	3.515	0.0362805	30.3396	3.31601e-70	2.47698e-68	149.69
chr9:97877201	-3.8011	0.00323171	-30.3391	3.32249e-70	2.4818e-68	149.688
chr7:7956156	3.57598	0.624329	30.3391	3.32377e-70	2.48273e-68	149.688
chr2:15987498	4.48171	-1.08561	30.339	3.32543e-70	2.48394e-68	149.688
chr13:113090202	3.6511	0.857012	30.3384	3.33368e-70	2.49007e-68	149.685
chr6:111775586	4.95268	0.377561	30.3383	3.33597e-70	2.49176e-68	149.684
chr2:100976672	5.38085	0.606159	30.3381	3.33887e-70	2.49389e-68	149.684
chr2:19994324	2.85671	0.582866	30.3381	3.33948e-70	2.49432e-68	149.683
chr2:102021073	3.42451	0.895305	30.3377	3.34438e-70	2.49796e-68	149.682
chr13:22165992	3.80159	0.73372	30.3377	3.34445e-70	2.49799e-68	149.682
chr17:14201806	-3.74073	-0.446707	-30.3377	3.3456e-70	2.49881e-68	149.682
chr3:159634746	-3.86232	1.2564	-30.3375	3.34893e-70	2.50127e-68	149.681
chr2:121283127	-3.93549	0.11689	-30.3375	3.34906e-70	2.50135e-68	149.681
chr1:198879848	3.35134	1.13579	30.3374	3.34938e-70	2.50155e-68	149.68
chr1:221829866	4.20402	-0.335427	30.3371	3.35446e-70	2.50533e-68	149.679
chr2:240997994	3.44598	-0.085061	30.337	3.35559e-70	2.50614e-68	149.679
chr11:70845784	-3.96561	0.571341	-30.337	3.3563e-70	2.50665e-68	149.678
chr6:134060927	3.67841	1.41067	30.337	3.3565e-70	2.50677e-68	149.678
chr8:22211747	4.21488	-0.868415	30.3367	3.36125e-70	2.51028e-68	149.677
chr1:53575260	-3.61	0.530976	-30.3366	3.36174e-70	2.51062e-68	149.677
chr9:136531710	-3.79744	0.182012	-30.3366	3.36228e-70	2.511e-68	149.677
chr22:23289000	3.31085	1.11884	30.3365	3.36374e-70	2.51206e-68	149.676
chr4:156169331	4.95256	-1.28738	30.3365	3.3647e-70	2.51276e-68	149.676
chr9:91160427	4.89232	0.449207	30.3365	3.36481e-70	2.51281e-68	149.676
chr1:24515707	4.62439	-0.644878	30.3364	3.3659e-70	2.5136e-68	149.676
chr2:10914867	2.88927	0.568415	30.3363	3.36755e-70	2.5148e-68	149.675
chr11:848886	3.20463	-1.12037	30.3363	3.36759e-70	2.5148e-68	149.675
chr17:41895275	4.85268	0.114756	30.3362	3.36863e-70	2.51556e-68	149.675
chr9:133704284	3.03195	1.52098	30.336	3.37261e-70	2.5185e-68	149.674
chr13:30705952	4.04415	-0.443902	30.3359	3.37387e-70	2.51942e-68	149.673
chr4:8908769	4.05524	0.582744	30.3357	3.37606e-70	2.52102e-68	149.673
chr3:193765004	4.64841	-0.117378	30.3356	3.37759e-70	2.52214e-68	149.672
chr3:184334993	4.66451	-0.0261585	30.3356	3.37866e-70	2.52291e-68	149.672
chr7:7178211	4.56732	-0.539268	30.3355	3.38012e-70	2.52398e-68	149.671
chr1:207963048	4.87	0.106463	30.3354	3.38173e-70	2.52515e-68	149.671
chr6:134060373	3.6889	0.920061	30.3353	3.38236e-70	2.52559e-68	149.671
chr9:87552399	4.11463	1.27841	30.3349	3.39023e-70	2.53144e-68	149.668
chr4:2906490	-3.1422	1.74927	-30.3348	3.39046e-70	2.53159e-68	149.668
chr22:27442596	4.02732	0.362439	30.3348	3.39081e-70	2.53182e-68	149.668
chr2:98736834	4.53341	-0.779024	30.3348	3.39138e-70	2.53222e-68	149.668
chr11:130719588	4.01244	-0.765244	30.3345	3.3963e-70	2.53587e-68	149.667
chr4:76948352	5.27146	-0.90122	30.3344	3.39687e-70	2.53627e-68	149.666
chr11:61151121	3.58159	0.559207	30.3344	3.39791e-70	2.53701e-68	149.666
chr20:47012339	3.62024	-1.55159	30.3341	3.4017e-70	2.53981e-68	149.665
chr16:50396391	3.75622	1.00335	30.3341	3.40244e-70	2.54034e-68	149.665
chr11:32589030	-4.01756	0.221951	-30.334	3.40318e-70	2.54086e-68	149.665
chr14:70081451	4.16402	-0.913963	30.334	3.40383e-70	2.54133e-68	149.664
chr1:180165337	3.88037	0.951159	30.334	3.40434e-70	2.54167e-68	149.664
chr17:1191049	4.43768	-0.0165244	30.3338	3.4066e-70	2.54334e-68	149.664
chr1:220882320	4.7611	-0.109939	30.3336	3.41044e-70	2.54618e-68	149.662
chr4:24795385	3.97707	-1.58012	30.3336	3.41086e-70	2.54647e-68	149.662
chr16:87857003	4.30305	1.42201	30.3335	3.41223e-70	2.54746e-68	149.662
chr19:46148003	4.08561	-1.02293	30.3334	3.41331e-70	2.54823e-68	149.662
chr2:105399861	4.24659	1.385	30.3334	3.41382e-70	2.54859e-68	149.661
chr13:60328116	3.80634	-0.505	30.3333	3.4149e-70	2.54937e-68	149.661
chr2:87238049	4.67	-0.382561	30.3333	3.4154e-70	2.54972e-68	149.661
chr13:87675996	4.10841	0.348476	30.3332	3.41641e-70	2.55045e-68	149.661
chr20:35307066	3.91732	-0.135854	30.3332	3.41666e-70	2.55061e-68	149.661
chr12:213483	-2.88695	-0.889939	-30.3332	3.4169e-70	2.55076e-68	149.66
chr19:2524016	4.63415	-0.809756	30.3332	3.41696e-70	2.55077e-68	149.66
chrX:12956058	-3.86683	-0.13439	-30.3332	3.41733e-70	2.55102e-68	149.66
chr3:32821437	3.61524	1.0525	30.3331	3.41787e-70	2.5514e-68	149.66
chr5:36703432	-4.47463	-0.460488	-30.3331	3.41881e-70	2.55207e-68	149.66
chr9:134410360	-3.92817	0.232622	-30.3329	3.42194e-70	2.55438e-68	149.659
chr9:134545834	4.49561	-0.0654878	30.3328	3.42249e-70	2.55476e-68	149.659
chr1:9596510	-3.50524	-0.275061	-30.3328	3.42269e-70	2.55488e-68	149.659
chr2:58495178	3.04049	0.649024	30.3327	3.42486e-70	2.55648e-68	149.658
chr13:113616720	-3.23585	-1.30805	-30.3326	3.42578e-70	2.55714e-68	149.658
chr10:132497609	-4.22427	0.655183	-30.3326	3.4261e-70	2.55735e-68	149.658
chr3:132457322	-3.76512	1.51805	-30.3325	3.4278e-70	2.55859e-68	149.657
chr1:3730532	-3.27085	0.0617683	-30.3325	3.4283e-70	2.55894e-68	149.657
chr1:31588678	4.16939	-0.00859756	30.3324	3.42945e-70	2.55976e-68	149.657
chr9:136355010	5.02305	-0.826646	30.3323	3.43155e-70	2.56131e-68	149.656
chr12:124294676	4.00037	-1.21165	30.3322	3.43292e-70	2.5623e-68	149.656
chr17:4632620	4.14061	-0.223963	30.3321	3.43498e-70	2.56381e-68	149.655
chr21:35231225	5.10061	-0.462012	30.332	3.4362e-70	2.56469e-68	149.655
chr6:154258336	-4.19512	-0.296341	-30.332	3.43637e-70	2.5648e-68	149.655
chr4:858968	4.00915	0.8625	30.3318	3.43948e-70	2.56709e-68	149.654
chr2:169072626	-3.94463	-0.0245122	-30.3317	3.44127e-70	2.5684e-68	149.653
chr9:94809557	4.12232	1.05055	30.3317	3.44133e-70	2.56841e-68	149.653
chr4:7393199	3.60098	-1.57512	30.3316	3.44261e-70	2.56934e-68	149.653
chr11:6405474	4.98878	-0.959878	30.3313	3.44715e-70	2.5727e-68	149.652
chr17:81330698	5.05305	-0.383598	30.3312	3.44919e-70	2.5742e-68	149.651
chr22:37559919	4.5922	-1.1961	30.3312	3.44928e-70	2.57424e-68	149.651
chr22:44916580	4.72439	-0.73061	30.3311	3.45032e-70	2.57498e-68	149.651
chr3:128337149	4.69951	0.655122	30.331	3.45174e-70	2.57602e-68	149.65
chr16:4264244	3.05537	1.08927	30.3308	3.45483e-70	2.57829e-68	149.649
chr14:34491677	4.62244	-0.622195	30.3308	3.45557e-70	2.57882e-68	149.649
chr19:16070523	-3.28183	-2.1747	-30.3308	3.45605e-70	2.57915e-68	149.649
chr21:44958125	5.03512	-0.604512	30.3305	3.45981e-70	2.58193e-68	149.648
chr11:75604070	-4.2228	-1.12762	-30.3305	3.46097e-70	2.58276e-68	149.648
chr12:11810307	-4.3961	0.552561	-30.3304	3.46184e-70	2.58339e-68	149.647
chr14:102774851	3.64963	-1.75128	30.3304	3.46206e-70	2.58353e-68	149.647
chr6:151357927	-4.03805	-0.563293	-30.3303	3.46334e-70	2.58445e-68	149.647
chr5:501936	-3.95341	-0.523902	-30.3303	3.46356e-70	2.58459e-68	149.647
chr4:180617297	3.93366	-0.500122	30.3303	3.46399e-70	2.58488e-68	149.647
chr10:14652715	3.58756	0.175366	30.33	3.46827e-70	2.58805e-68	149.646
chr9:137666566	-3.44427	-0.310671	-30.33	3.46856e-70	2.58824e-68	149.645
chr1:21896678	3.94659	-0.251951	30.3299	3.46961e-70	2.589e-68	149.645
chr10:129557064	4.19451	1.19835	30.3299	3.46979e-70	2.5891e-68	149.645
chr4:124062512	3.35061	1.85762	30.3299	3.47015e-70	2.58934e-68	149.645
chr10:2083716	4.75646	1.30372	30.3298	3.47106e-70	2.58999e-68	149.645
chr5:67301694	3.88805	-1.73134	30.3298	3.47153e-70	2.59031e-68	149.645
chr4:687988	3.75037	0.214207	30.3298	3.47236e-70	2.5909e-68	149.644
chr19:45385782	-4.23537	-0.591463	-30.3297	3.47283e-70	2.59123e-68	149.644
chr1:157519966	4.3472	-0.395549	30.3296	3.47515e-70	2.59293e-68	149.644
chr6:35729432	3.79037	-1.17152	30.3296	3.47566e-70	2.59328e-68	149.643
chr3:73621213	4.40524	-0.533841	30.3295	3.47686e-70	2.59415e-68	149.643
chr7:117728949	-2.86695	-0.836037	-30.3294	3.47835e-70	2.59523e-68	149.643
chr16:88092982	4.38878	-1.11378	30.3294	3.47899e-70	2.59568e-68	149.642
chr11:8766849	5.50683	-0.255976	30.3292	3.4815e-70	2.59753e-68	149.642
chr10:124733347	4.82037	-1.0997	30.3292	3.48165e-70	2.59762e-68	149.642
chr14:104107288	4.88098	-0.544878	30.3292	3.48181e-70	2.59769e-68	149.642
chr3:124770384	3.0072	1.86738	30.3292	3.48182e-70	2.59769e-68	149.642
chr9:37284195	-3.54817	1.09567	-30.3292	3.48202e-70	2.59781e-68	149.642
chr19:44757117	5.02463	-1.27012	30.329	3.48537e-70	2.60028e-68	149.641
chr20:35792925	4.21024	0.312927	30.3289	3.48581e-70	2.60058e-68	149.641
chr2:191387247	5.12927	-0.257195	30.3289	3.48599e-70	2.60069e-68	149.64
chr9:121825192	4.28402	-0.675793	30.3289	3.48605e-70	2.6007e-68	149.64
chr21:45430848	4.54268	-0.780976	30.3289	3.48702e-70	2.6014e-68	149.64
chr17:8557538	4.82159	-0.235305	30.3288	3.4879e-70	2.60203e-68	149.64
chr19:3142362	-3.61293	-1.02171	-30.3284	3.4955e-70	2.60767e-68	149.638
chr22:40652380	4.19634	0.333902	30.3283	3.49632e-70	2.60825e-68	149.638
chr11:1302842	-3.56415	1.88695	-30.3283	3.49676e-70	2.60856e-68	149.637
chr6:160258941	3.815	0.210671	30.3282	3.49775e-70	2.60927e-68	149.637
chr18:9282671	3.52159	1.03006	30.328	3.50077e-70	2.61149e-68	149.636
chr9:16500628	4.77561	0.754268	30.3279	3.5024e-70	2.61268e-68	149.636
chr11:70545223	4.26061	-0.777988	30.3277	3.50616e-70	2.61545e-68	149.635
chr3:28836522	3.98061	0.125793	30.3277	3.50643e-70	2.61563e-68	149.635
chr9:113399023	4.12244	-1.06195	30.3274	3.51122e-70	2.61917e-68	149.633
chr20:62657015	5.3878	1.18683	30.3274	3.51147e-70	2.61933e-68	149.633
chr1:235048372	4.02122	-0.0506098	30.3272	3.5138e-70	2.62104e-68	149.633
chr1:10908096	3.28524	0.98372	30.3271	3.51637e-70	2.62293e-68	149.632
chr2:127677505	3.04268	1.50134	30.327	3.51732e-70	2.62361e-68	149.632
chr4:153793261	4.04976	0.939512	30.327	3.51751e-70	2.62372e-68	149.631
chr5:147774682	2.7028	2.17921	30.3269	3.51881e-70	2.62466e-68	149.631
chr5:60007301	3.81622	-0.671037	30.3269	3.51981e-70	2.62538e-68	149.631
chr6:52424005	4.64854	-0.821585	30.3268	3.52088e-70	2.62616e-68	149.631
chr5:159096716	5.04415	-1.21427	30.3267	3.52273e-70	2.6275e-68	149.63
chr14:68686119	4.70902	-0.375366	30.3267	3.5234e-70	2.62798e-68	149.63
chr4:8548350	5.22573	-0.681159	30.3266	3.52489e-70	2.62904e-68	149.629
chr6:108662108	4.57171	-0.84561	30.3266	3.52491e-70	2.62904e-68	149.629
chr1:3121596	3.3378	1.2739	30.3266	3.52515e-70	2.6292e-68	149.629
chr12:114687325	-3.9011	-0.149939	-30.3264	3.52694e-70	2.6305e-68	149.629
chr17:6599273	-3.53317	1.05439	-30.3264	3.52813e-70	2.63136e-68	149.628
chr6:108732240	5.10451	-0.542988	30.3264	3.52839e-70	2.63153e-68	149.628
chr16:65429738	3.47439	1.14122	30.3263	3.52973e-70	2.6325e-68	149.628
chr17:8557604	5.1828	-0.0835976	30.3261	3.53346e-70	2.63525e-68	149.627
chr6:36858934	3.24415	0.799024	30.326	3.53368e-70	2.63539e-68	149.627
chr16:56985843	4.39805	-1.30134	30.326	3.5344e-70	2.6359e-68	149.627
chr16:4915357	4.70622	-1.05104	30.3258	3.53843e-70	2.63887e-68	149.626
chr10:68562474	3.80902	0.478049	30.3257	3.53984e-70	2.6399e-68	149.625
chr11:71481948	4.93622	0.860183	30.3256	3.54104e-70	2.64076e-68	149.625
chr5:50431151	-4.06573	-0.268598	-30.3256	3.54182e-70	2.64132e-68	149.625
chr2:31219808	-4.19439	-0.633902	-30.3255	3.54198e-70	2.64141e-68	149.625
chr1:93730578	4.31537	0.828537	30.3255	3.54349e-70	2.64251e-68	149.624
chr19:46351345	-3.23305	-2.11579	-30.3254	3.54364e-70	2.64259e-68	149.624
chr1:36341943	3.97866	-0.0262805	30.3254	3.54451e-70	2.64321e-68	149.624
chr3:69878555	3.12573	1.21091	30.3254	3.54472e-70	2.64334e-68	149.624
chr1:107877392	-4.75659	-0.404878	-30.3254	3.54508e-70	2.64358e-68	149.624
chr8:1829782	4.58024	0.159024	30.3253	3.54559e-70	2.64393e-68	149.624
chr11:68256816	3.27024	1.73098	30.3252	3.54748e-70	2.64531e-68	149.623
chr13:106700744	3.56854	1.21122	30.3252	3.54803e-70	2.6457e-68	149.623
chr6:32819718	4.18549	-0.589695	30.325	3.55052e-70	2.64752e-68	149.622
chr13:29497412	4.00646	0.572012	30.3249	3.552e-70	2.64859e-68	149.622
chr11:291336	3.45488	0.671951	30.3249	3.55234e-70	2.64882e-68	149.622
chr6:53154073	3.57366	0.035	30.3249	3.55264e-70	2.64902e-68	149.622
chr8:134478560	3.21854	1.25427	30.3249	3.55294e-70	2.64921e-68	149.621
chr12:132506665	-2.85049	-2.61329	-30.3248	3.55386e-70	2.64987e-68	149.621
chr1:245166637	3.22305	-1.4825	30.3248	3.55432e-70	2.65018e-68	149.621
chr2:15810978	3.2272	1.27079	30.3248	3.55436e-70	2.65019e-68	149.621
chr19:17215917	4.35939	-0.32311	30.3247	3.55541e-70	2.65094e-68	149.621
chr3:188297136	-4.29878	-0.0660976	-30.3247	3.55563e-70	2.65107e-68	149.621
chr17:75011286	3.27915	-2.23787	30.3247	3.55571e-70	2.6511e-68	149.621
chr10:121491058	4.5889	-0.248476	30.3245	3.55985e-70	2.65417e-68	149.62
chr9:116689113	4.76098	0.262927	30.3242	3.56523e-70	2.65815e-68	149.618
chr7:106041491	2.81585	-0.29939	30.3241	3.56612e-70	2.65878e-68	149.618
chr15:48946691	3.23939	0.870427	30.3241	3.56675e-70	2.65922e-68	149.618
chr22:46846673	5.17951	1.07134	30.3238	3.571e-70	2.66236e-68	149.616
chr12:123391216	-3.77427	-0.96372	-30.3237	3.5721e-70	2.66316e-68	149.616
chr1:3204455	3.12915	1.03445	30.3236	3.57428e-70	2.66475e-68	149.616
chr4:183173635	3.80829	-0.40878	30.3236	3.57432e-70	2.66475e-68	149.615
chr7:4175394	4.02768	0.88372	30.3235	3.57678e-70	2.66656e-68	149.615
chr1:93608476	2.99793	1.83433	30.3234	3.57796e-70	2.66741e-68	149.614
chr2:19121131	4.14646	-1.89543	30.3233	3.57973e-70	2.66871e-68	149.614
chr12:14983101	-4.72878	-0.146707	-30.3232	3.5818e-70	2.67022e-68	149.613
chr1:25182954	3.0511	0.885061	30.3232	3.58202e-70	2.67036e-68	149.613
chr19:5142360	5.6028	1.28055	30.3231	3.58253e-70	2.67071e-68	149.613
chr16:29131393	4.8222	-0.265732	30.323	3.58461e-70	2.6722e-68	149.613
chr19:5838724	-4.25268	0.306707	-30.323	3.58461e-70	2.6722e-68	149.613
chr20:32634425	3.71793	1.03128	30.3229	3.58565e-70	2.67294e-68	149.612
chr5:132766326	3.96598	1.4353	30.3228	3.58789e-70	2.67458e-68	149.612
chr13:110512471	4.92854	1.19024	30.3227	3.589e-70	2.67538e-68	149.611
chr11:6216715	4.99329	0.493841	30.3225	3.59336e-70	2.67861e-68	149.61
chr8:42543957	3.55585	0.84378	30.3224	3.59487e-70	2.6797e-68	149.61
chr22:27804638	2.84915	1.37104	30.3224	3.59501e-70	2.67978e-68	149.61
chr18:9116898	4.59951	0.554878	30.3224	3.59521e-70	2.6799e-68	149.61
chr11:12076415	4.975	0.758963	30.3223	3.5958e-70	2.68031e-68	149.61
chr20:57329857	4.43854	-0.751585	30.3222	3.59742e-70	2.68149e-68	149.609
chr1:173350805	2.75598	1.4014	30.3222	3.59821e-70	2.68205e-68	149.609
chr17:50271203	3.10378	1.34238	30.3222	3.59829e-70	2.68208e-68	149.609
chr14:105011229	4.55622	0.52311	30.3222	3.59854e-70	2.68224e-68	149.609
chr11:1919519	3.78585	-1.15951	30.3221	3.6001e-70	2.68338e-68	149.608
chr9:37945415	4.2878	-0.891707	30.3221	3.60022e-70	2.68343e-68	149.608
chr1:1924664	-3.68854	0.84878	-30.322	3.60145e-70	2.68432e-68	149.608
chr2:215434725	4.26622	-1.07762	30.3219	3.6033e-70	2.68567e-68	149.607
chr18:31487247	4.58732	0.780976	30.3218	3.60439e-70	2.68646e-68	149.607
chr15:38593634	4.39463	-1.0761	30.3218	3.60457e-70	2.68656e-68	149.607
chr7:1026834	5.27146	0.413902	30.3218	3.60519e-70	2.68699e-68	149.607
chr12:2640668	3.98354	-1.26665	30.3217	3.60613e-70	2.68766e-68	149.607
chr1:2322899	5.46598	-0.934695	30.3213	3.61398e-70	2.69348e-68	149.604
chr10:6765172	3.88232	0.00786585	30.3212	3.6148e-70	2.69407e-68	149.604
chr19:17327245	3.70134	1.60372	30.3212	3.61513e-70	2.69429e-68	149.604
chr6:20447210	4.665	-0.460427	30.3211	3.616e-70	2.6949e-68	149.604
chr1:31701374	3.41134	-0.612622	30.321	3.618e-70	2.69637e-68	149.603
chr13:66994365	3.39305	-2.2164	30.3209	3.62052e-70	2.69821e-68	149.603
chr3:38033761	4.82476	-0.154695	30.3209	3.62063e-70	2.69827e-68	149.603
chr15:70584888	4.23061	-0.937012	30.3208	3.62164e-70	2.699e-68	149.602
chr1:150551424	3.63683	0.0817073	30.3207	3.62303e-70	2.7e-68	149.602
chr16:49499387	3.65622	0.768354	30.3207	3.6233e-70	2.70018e-68	149.602
chr10:11608580	4.37878	0.790488	30.3207	3.62396e-70	2.70064e-68	149.602
chr8:60922244	5.23622	-0.995793	30.3205	3.62635e-70	2.70238e-68	149.601
chr3:144430055	4.57878	-0.277439	30.3205	3.62672e-70	2.70263e-68	149.601
chr18:70044808	4.41061	-1.03152	30.3205	3.62681e-70	2.70267e-68	149.601
chr3:152126426	3.55646	1.14604	30.32	3.63606e-70	2.70954e-68	149.598
chr10:29621469	4.49402	-0.353476	30.32	3.63621e-70	2.70962e-68	149.598
chr11:68043766	3.75963	-1.45177	30.3199	3.63704e-70	2.71021e-68	149.598
chr6:156828442	4.4711	-1.39738	30.3198	3.6386e-70	2.71134e-68	149.598
chr1:54246567	4.70585	0.941829	30.3198	3.63895e-70	2.71158e-68	149.598
chr5:178281551	4.51878	-0.477439	30.3198	3.63969e-70	2.7121e-68	149.597
chr1:17580094	-2.99634	1.18159	-30.3197	3.64007e-70	2.71235e-68	149.597
chr7:101238704	4.76415	0.0678049	30.3197	3.64076e-70	2.71284e-68	149.597
chr2:39515876	3.85585	0.0619512	30.3197	3.64098e-70	2.71297e-68	149.597
chr12:51820875	-5.38756	-1.13524	-30.3195	3.64479e-70	2.71578e-68	149.596
chr22:27857534	5.46976	0.194878	30.3195	3.6449e-70	2.71583e-68	149.596
chr3:171436710	3.37488	-0.43878	30.3194	3.64497e-70	2.71586e-68	149.596
chr12:94619189	4.27073	-0.535	30.3194	3.64654e-70	2.717e-68	149.596
chr1:19052810	4.72878	0.460854	30.3191	3.65101e-70	2.7203e-68	149.594
chr1:42929235	4.84463	0.910366	30.319	3.65314e-70	2.72186e-68	149.594
chr11:1927859	4.43951	-1.07427	30.3189	3.65358e-70	2.72216e-68	149.594
chr19:993525	4.07817	1.4725	30.3189	3.6538e-70	2.72229e-68	149.594
chr16:28898478	4.43963	-0.726524	30.3189	3.65403e-70	2.72243e-68	149.593
chr11:114058578	4.10963	-0.84628	30.3187	3.6576e-70	2.72507e-68	149.592
chr16:2821598	5.05927	-0.801341	30.3186	3.65917e-70	2.72621e-68	149.592
chr19:44757160	5.36744	-1.1075	30.3186	3.65955e-70	2.72643e-68	149.592
chr2:70949121	2.87402	0.465061	30.3186	3.65955e-70	2.72643e-68	149.592
chr1:6623287	4.71195	-0.441098	30.3185	3.6609e-70	2.7274e-68	149.592
chr5:149915805	4.86988	-0.572622	30.3184	3.66217e-70	2.72832e-68	149.591
chr20:48386451	2.94488	1.7489	30.3184	3.6623e-70	2.72839e-68	149.591
chr9:136423335	5.82256	0.194817	30.3184	3.66278e-70	2.72872e-68	149.591
chr7:1000455	4.46537	0.78878	30.3183	3.6642e-70	2.72974e-68	149.591
chr19:11036995	4.35171	-0.831585	30.3182	3.66618e-70	2.73119e-68	149.59
chr14:64661603	4.19939	-0.657256	30.3182	3.66672e-70	2.73157e-68	149.59
chr18:79458861	4.49268	0.447317	30.3181	3.6685e-70	2.73286e-68	149.59
chr1:198120670	4.71963	-0.0492073	30.3181	3.66857e-70	2.73289e-68	149.589
chr17:2231084	4.15622	-0.627134	30.3179	3.67114e-70	2.73477e-68	149.589
chr12:124774822	-4.33841	-0.143598	-30.3178	3.67332e-70	2.73636e-68	149.588
chr21:41488335	4.4989	-0.385183	30.3177	3.67428e-70	2.73705e-68	149.588
chr19:38032341	4.3572	-0.74311	30.3177	3.67528e-70	2.73776e-68	149.588
chr8:23743159	4.28037	-0.0996951	30.3176	3.67667e-70	2.73877e-68	149.587
chr3:86989970	3.7861	-1.49841	30.3175	3.6781e-70	2.73981e-68	149.587
chr10:77104495	4.69549	-1.30701	30.3175	3.67936e-70	2.74072e-68	149.587
chr1:54999079	3.53122	-0.625	30.3173	3.68222e-70	2.74282e-68	149.586
chr20:62656062	5.34305	0.240061	30.3173	3.68231e-70	2.74285e-68	149.586
chr14:53960501	3.08793	1.1753	30.3172	3.6832e-70	2.74349e-68	149.586
chr6:3410393	4.40793	-0.133963	30.3172	3.6839e-70	2.74398e-68	149.585
chr13:39956386	3.68585	1.32146	30.3171	3.68615e-70	2.74563e-68	149.585
chr17:82152904	4.90171	-0.552317	30.317	3.6877e-70	2.74676e-68	149.584
chr1:10449937	-3.25329	1.54043	-30.3168	3.69027e-70	2.74864e-68	149.584
chr17:48579755	-3.40976	-0.785854	-30.3168	3.69071e-70	2.74894e-68	149.583
chr20:24198799	4.71122	-1.19659	30.3166	3.69447e-70	2.75171e-68	149.582
chr7:111499161	3.83183	-0.162866	30.3165	3.69565e-70	2.75256e-68	149.582
chr1:12540503	3.76207	-1.67335	30.3163	3.69923e-70	2.7552e-68	149.581
chr5:68894847	4.57695	-0.884207	30.3163	3.69991e-70	2.75567e-68	149.581
chr9:73130164	4.57451	-0.786402	30.3162	3.70068e-70	2.75621e-68	149.581
chr4:6999000	5.18756	-0.569756	30.3161	3.70272e-70	2.7577e-68	149.58
chr10:11095777	4.75573	-0.175061	30.3158	3.70785e-70	2.7615e-68	149.579
chr17:81912882	4.69829	-0.360854	30.3157	3.70958e-70	2.76275e-68	149.578
chr1:8324631	3.33732	0.683171	30.3157	3.70976e-70	2.76286e-68	149.578
chr1:220885370	3.48866	0.210549	30.3156	3.711e-70	2.76375e-68	149.578
chr18:55858093	3.60451	1.07287	30.3156	3.7113e-70	2.76395e-68	149.578
chr21:37417809	3.57793	1.24189	30.3154	3.71495e-70	2.76663e-68	149.577
chr5:132660376	4.66171	-0.12561	30.3154	3.7154e-70	2.76692e-68	149.577
chr13:110161303	-4.05695	0.276768	-30.3154	3.71542e-70	2.76692e-68	149.577
chr1:2322917	5.37878	-0.82	30.3153	3.71632e-70	2.76757e-68	149.577
chr10:3825942	3.21415	1.1539	30.3149	3.72398e-70	2.77324e-68	149.575
chr2:66237238	3.47671	1.78909	30.3149	3.72426e-70	2.77342e-68	149.574
chr7:8084968	-2.98207	0.847012	-30.3147	3.72809e-70	2.77624e-68	149.573
chr10:71085695	3.31439	1.32963	30.3146	3.72923e-70	2.77706e-68	149.573
chr1:161922217	4.77878	0.0204878	30.3145	3.7316e-70	2.7788e-68	149.572
chr7:128454755	4.00915	-0.822378	30.3143	3.7352e-70	2.78145e-68	149.572
chr2:110876652	3.67244	0.977927	30.3142	3.73582e-70	2.78188e-68	149.571
chr15:74318247	3.73963	0.107988	30.3141	3.73734e-70	2.78296e-68	149.571
chr22:27798463	4.365	-0.529817	30.3141	3.73735e-70	2.78296e-68	149.571
chr22:23245380	3.68305	-0.29372	30.3141	3.73746e-70	2.78302e-68	149.571
chr14:23530718	-3.85537	1.26134	-30.3141	3.73801e-70	2.78339e-68	149.571
chr6:69813250	3.88988	-1.73762	30.3138	3.74239e-70	2.78663e-68	149.57
chr8:140360137	-3.89854	1.3989	-30.3137	3.7448e-70	2.78839e-68	149.569
chr11:22466899	4.66537	-1.03354	30.3137	3.74573e-70	2.78905e-68	149.569
chr14:105029595	3.64463	0.857439	30.3136	3.74611e-70	2.7893e-68	149.569
chr8:60922280	5.88244	0.567927	30.3136	3.74648e-70	2.78955e-68	149.568
chr14:32937870	2.94598	0.772988	30.3135	3.74889e-70	2.79132e-68	149.568
chr6:32826714	4.41146	-0.508902	30.3135	3.74926e-70	2.79156e-68	149.568
chr9:87554312	3.5228	-1.20799	30.3134	3.74981e-70	2.79194e-68	149.568
chr21:44972169	5.25402	0.0785976	30.3133	3.75135e-70	2.79305e-68	149.567
chr15:40510731	4.36024	-0.875976	30.3133	3.75259e-70	2.79395e-68	149.567
chr1:172516130	-4.51524	0.588963	-30.313	3.75758e-70	2.79764e-68	149.566
chr6:137364079	4.72427	-0.138354	30.3129	3.75873e-70	2.79846e-68	149.565
chr10:47360746	4.29829	-0.625244	30.3128	3.76066e-70	2.79987e-68	149.565
chr9:133814772	4.03732	-0.817683	30.3127	3.76316e-70	2.8017e-68	149.564
chr12:80261636	-3.19049	0.608293	-30.3126	3.76442e-70	2.80261e-68	149.564
chr17:63476120	4.21122	0.0641463	30.3126	3.76492e-70	2.80295e-68	149.564
chr1:41415149	3.05354	0.673232	30.3124	3.76787e-70	2.80511e-68	149.563
chr5:86881382	3.22976	0.73622	30.3124	3.76801e-70	2.80519e-68	149.563
chr2:218382240	-4.44293	0.106098	-30.3124	3.76825e-70	2.80534e-68	149.563
chr11:64889196	3.38866	-1.57384	30.3124	3.7687e-70	2.80565e-68	149.563
chr14:93037613	4.63	-0.688293	30.3124	3.76877e-70	2.80567e-68	149.563
chr11:126406534	4.22659	0.854512	30.3123	3.76927e-70	2.80601e-68	149.562
chr11:82792006	3.40122	0.937805	30.3123	3.76957e-70	2.8062e-68	149.562
chr17:40602873	4.58305	0.214817	30.3123	3.76967e-70	2.80625e-68	149.562
chr19:44671924	4.00634	0.456098	30.3122	3.77133e-70	2.80746e-68	149.562
chr6:125529455	2.72854	1.65415	30.3122	3.77219e-70	2.80807e-68	149.562
chr19:2525613	4.63829	-0.650122	30.312	3.77443e-70	2.8097e-68	149.561
chr9:72952982	-3.7461	-1.8428	-30.312	3.77461e-70	2.8098e-68	149.561
chr4:38049705	5.28073	-0.256829	30.312	3.77514e-70	2.81017e-68	149.561
chr9:136742335	-3.61878	-1.82695	-30.3119	3.77763e-70	2.81199e-68	149.56
chr6:41471554	3.22329	-0.284451	30.3118	3.77921e-70	2.81314e-68	149.56
chr7:155260876	4.05061	0.334817	30.3115	3.78384e-70	2.81655e-68	149.559
chr1:61254119	-3.62366	0.795122	-30.3115	3.78398e-70	2.81663e-68	149.559
chr11:128026874	4.155	-1.27433	30.3115	3.78437e-70	2.81689e-68	149.558
chr2:1687300	4.81939	0.859817	30.3114	3.78503e-70	2.81735e-68	149.558
chr12:25252315	4.60951	1.27122	30.3114	3.7853e-70	2.81752e-68	149.558
chr5:172758233	3.89488	0.0413415	30.3113	3.78686e-70	2.81865e-68	149.558
chr6:87293676	4.69866	-0.66128	30.3112	3.78901e-70	2.82023e-68	149.557
chr13:100540816	3.93439	0.110366	30.3112	3.78945e-70	2.82052e-68	149.557
chr2:7766625	4.18939	0.593841	30.3111	3.79107e-70	2.8217e-68	149.557
chr8:30804425	4.13244	-0.142561	30.311	3.79318e-70	2.82323e-68	149.556
chr4:8545261	3.20768	-0.93811	30.3109	3.79514e-70	2.82466e-68	149.556
chr20:48382516	3.21378	1.38713	30.3108	3.79556e-70	2.82495e-68	149.555
chr6:32816550	4.56024	-0.20878	30.3108	3.79631e-70	2.82547e-68	149.555
chr12:1865398	3.03537	1.77256	30.3108	3.79677e-70	2.82579e-68	149.555
chr1:1304695	4.55402	-0.659451	30.3108	3.79691e-70	2.82586e-68	149.555
chr9:133840240	3.72634	-1.52732	30.3106	3.7998e-70	2.82798e-68	149.554
chr18:10447087	3.91378	0.969207	30.3104	3.80403e-70	2.8311e-68	149.553
chr1:22836057	4.93183	-0.780549	30.3103	3.80452e-70	2.83144e-68	149.553
chr6:37243038	3.62122	0.626098	30.3103	3.80497e-70	2.83174e-68	149.553
chr18:8800681	4.98988	-0.58311	30.3103	3.80594e-70	2.83243e-68	149.553
chr2:101811548	5.00402	-0.45811	30.3102	3.80793e-70	2.83388e-68	149.552
chr6:106186429	4.98744	-0.535671	30.31	3.8105e-70	2.83576e-68	149.552
chr2:239445120	-3.7178	-0.386098	-30.31	3.81127e-70	2.83631e-68	149.551
chr3:184337690	5.28646	-0.458232	30.3099	3.81217e-70	2.83695e-68	149.551
chr15:99386192	5.34061	-0.514085	30.3099	3.81329e-70	2.83775e-68	149.551
chr7:36231277	4.40098	0.513537	30.3094	3.82103e-70	2.84348e-68	149.549
chr1:159009748	-4.62183	-1.52299	-30.3094	3.82187e-70	2.84407e-68	149.549
chr7:1872428	3.49744	1.16701	30.3093	3.82271e-70	2.84466e-68	149.548
chr6:35148094	3.5211	0.630061	30.3093	3.8231e-70	2.84493e-68	149.548
chr14:96832504	4.4628	-0.349817	30.3091	3.82615e-70	2.84717e-68	149.547
chr11:107549775	3.70207	0.0890854	30.3091	3.82743e-70	2.84809e-68	149.547
chr1:3543811	4.72573	-0.940671	30.309	3.82803e-70	2.8485e-68	149.547
chr19:32018318	-4.21341	-0.999878	-30.309	3.82856e-70	2.84887e-68	149.547
chr12:14208354	4.72476	-1.1314	30.309	3.82903e-70	2.84919e-68	149.547
chr2:33275869	4.7878	-0.509512	30.3088	3.83142e-70	2.85093e-68	149.546
chr15:48965740	2.90488	1.8511	30.3088	3.83236e-70	2.8516e-68	149.546
chr10:72070225	-3.185	-1.2886	-30.3085	3.83759e-70	2.85547e-68	149.544
chr1:12553307	3.28037	0.908598	30.3085	3.83832e-70	2.85598e-68	149.544
chr8:92062454	3.88268	-1.2928	30.3084	3.84022e-70	2.85736e-68	149.544
chr7:138980190	4.42744	-0.81628	30.3083	3.84205e-70	2.85869e-68	149.543
chr13:73035798	4.59671	-0.809329	30.3082	3.84268e-70	2.85913e-68	149.543
chr1:37437592	3.90305	-0.989329	30.3081	3.84509e-70	2.86089e-68	149.543
chr1:27350279	5.55073	-0.40561	30.3081	3.84557e-70	2.86122e-68	149.542
chr17:81064286	4.04512	-0.0467073	30.3079	3.84789e-70	2.86291e-68	149.542
chr15:45645514	-4.37524	0.587622	-30.3079	3.84802e-70	2.86298e-68	149.542
chr10:8075519	4.89268	-0.261463	30.3079	3.84849e-70	2.8633e-68	149.542
chr2:26184177	4.35171	0.548171	30.3078	3.85076e-70	2.86495e-68	149.541
chr1:183292811	3.23598	0.921159	30.3077	3.85204e-70	2.86588e-68	149.541
chr4:168920605	4.67817	0.592988	30.3076	3.85438e-70	2.86759e-68	149.54
chr1:40304717	4.22439	0.547073	30.3073	3.85888e-70	2.87091e-68	149.539
chr1:10704838	4.29634	-1.30634	30.3073	3.86008e-70	2.87177e-68	149.539
chr2:142944188	4.12171	-0.965244	30.307	3.86521e-70	2.87554e-68	149.537
chr19:1185866	3.8128	1.38909	30.307	3.86523e-70	2.87554e-68	149.537
chr2:71785264	4.22378	-1.2647	30.3068	3.86847e-70	2.87791e-68	149.536
chr17:68474531	3.09146	-1.87341	30.3068	3.8685e-70	2.87791e-68	149.536
chr9:131098053	4.18963	-0.715915	30.3068	3.86915e-70	2.87837e-68	149.536
chr14:63603894	4.29366	0.118293	30.3065	3.87359e-70	2.88164e-68	149.535
chr22:50576288	3.39659	-0.594512	30.3064	3.876e-70	2.88339e-68	149.535
chr22:29601566	4.58866	-0.218354	30.3063	3.87688e-70	2.88402e-68	149.534
chr13:114105895	4.53305	-0.144939	30.3063	3.87735e-70	2.88434e-68	149.534
chr3:192993633	-3.75451	-1.2297	-30.3063	3.8777e-70	2.88457e-68	149.534
chr7:833852	4.61561	-0.857439	30.3062	3.8794e-70	2.8858e-68	149.534
chr18:70296532	3.28805	0.662927	30.306	3.88261e-70	2.88816e-68	149.533
chr17:80263632	-5.055	-1.07043	-30.306	3.8836e-70	2.88886e-68	149.533
chr6:157773435	3.46366	0.789268	30.3059	3.88534e-70	2.89013e-68	149.532
chr3:53880047	4.08939	0.0181098	30.3057	3.88798e-70	2.89206e-68	149.531
chr5:95924838	-4.3789	-1.43616	-30.3057	3.88851e-70	2.89243e-68	149.531
chr9:136997684	5.02317	-0.410854	30.3056	3.88993e-70	2.89345e-68	149.531
chr16:75248701	5.08927	-0.683049	30.3056	3.8901e-70	2.89354e-68	149.531
chr1:145708310	4.0639	-1.14512	30.3055	3.89286e-70	2.89557e-68	149.53
chr16:56743930	3.47829	1.13354	30.3054	3.89363e-70	2.89611e-68	149.53
chr7:151850869	-3.27927	-0.0281707	-30.3053	3.89544e-70	2.89742e-68	149.53
chr11:123429751	3.47195	-0.105	30.3053	3.89561e-70	2.89752e-68	149.53
chr1:30746701	3.73549	0.0845732	30.3053	3.89609e-70	2.89785e-68	149.529
chr10:29532459	4.01256	0.715793	30.3052	3.89806e-70	2.89928e-68	149.529
chr17:59425737	3.37146	0.238415	30.3051	3.89869e-70	2.89972e-68	149.529
chr1:241276117	3.82427	-1.32421	30.3049	3.9036e-70	2.90334e-68	149.527
chr17:35778867	3.00829	0.292073	30.3047	3.90699e-70	2.90583e-68	149.527
chr8:102904049	3.93512	-0.00646341	30.3046	3.90945e-70	2.90763e-68	149.526
chr5:1518111	3.94195	0.528902	30.3044	3.91205e-70	2.90953e-68	149.525
chr5:179847804	4.54244	1.07207	30.3042	3.91534e-70	2.91195e-68	149.524
chr1:116606215	-4.67915	0.434817	-30.3042	3.91593e-70	2.91236e-68	149.524
chr7:2203849	5.48329	0.459451	30.3039	3.92076e-70	2.91591e-68	149.523
chr11:126405871	3.70927	0.88439	30.3039	3.92216e-70	2.91693e-68	149.523
chr20:62862889	3.88512	-1.06683	30.3038	3.9228e-70	2.91737e-68	149.523
chr13:87676896	4.01427	-1.89726	30.3035	3.92855e-70	2.92162e-68	149.521
chr11:71433768	4.01598	-1.26933	30.3034	3.93034e-70	2.92292e-68	149.521
chr10:98445727	3.27927	1.11341	30.3033	3.93213e-70	2.92421e-68	149.52
chr20:22797443	4.80366	0.560854	30.3032	3.9337e-70	2.92535e-68	149.52
chr13:95530358	-3.59341	-1.37476	-30.3032	3.9339e-70	2.92547e-68	149.52
chr5:139426537	4.78976	-0.769878	30.3032	3.93454e-70	2.92591e-68	149.52
chr5:168347854	3.52768	0.325793	30.3032	3.93465e-70	2.92596e-68	149.52
chr16:565187	4.12122	-0.0604878	30.3029	3.94026e-70	2.9301e-68	149.518
chr19:5838717	-4.41756	0.642805	-30.3028	3.94166e-70	2.93112e-68	149.518
chr1:60621859	-4.15561	-1.05232	-30.3027	3.94349e-70	2.93245e-68	149.517
chr4:150579628	3.96976	1.00439	30.3027	3.94362e-70	2.93251e-68	149.517
chr10:124689016	4.04159	-1.19604	30.3027	3.94457e-70	2.93318e-68	149.517
chr7:5532643	3.94817	-1.45323	30.3026	3.94493e-70	2.93342e-68	149.517
chr7:30448626	4.00829	0.965732	30.3025	3.94708e-70	2.93499e-68	149.516
chr11:92269202	4.47268	-0.953293	30.3024	3.94964e-70	2.93686e-68	149.516
chr9:91160451	5.24707	0.259512	30.3021	3.95412e-70	2.94016e-68	149.515
chr22:43039797	4.02122	0.982683	30.3021	3.95458e-70	2.94047e-68	149.514
chr12:100161824	3.32561	0.763293	30.3021	3.95471e-70	2.94054e-68	149.514
chr20:17835384	3.08793	-0.676768	30.3021	3.9555e-70	2.9411e-68	149.514
chr2:120978551	5.24646	0.987988	30.302	3.95653e-70	2.94183e-68	149.514
chr2:88067618	5.11793	-0.158841	30.302	3.95661e-70	2.94185e-68	149.514
chr6:16849525	-4.03024	-0.496585	-30.302	3.95683e-70	2.94198e-68	149.514
chr18:48889661	4.65341	-0.205244	30.302	3.9578e-70	2.94268e-68	149.514
chr7:158782965	4.27146	-1.18634	30.3019	3.95833e-70	2.94304e-68	149.514
chr10:69315251	3.42085	-1.70189	30.3019	3.95883e-70	2.94335e-68	149.513
chr11:65489440	4.73671	-1.05177	30.3019	3.95883e-70	2.94335e-68	149.513
chr11:47906017	3.30756	-1.88183	30.3019	3.9591e-70	2.94351e-68	149.513
chr4:8397641	4.13915	1.75189	30.3018	3.96083e-70	2.94477e-68	149.513
chr1:3186284	4.71817	0.106402	30.3016	3.96434e-70	2.94735e-68	149.512
chr2:158503261	4.50012	-0.506159	30.3015	3.96563e-70	2.94828e-68	149.512
chr11:68043274	4.65317	-0.949512	30.3015	3.96645e-70	2.94886e-68	149.512
chr14:95414067	3.91805	0.992195	30.3014	3.96739e-70	2.94953e-68	149.511
chr14:80691994	4.655	-0.152256	30.3009	3.97653e-70	2.95629e-68	149.509
chr1:26049666	5.74085	0.0245732	30.3009	3.97664e-70	2.95633e-68	149.509
chr9:91824767	5.2728	-0.457622	30.3009	3.97715e-70	2.95666e-68	149.509
chr12:93376822	4.87354	-0.293598	30.3009	3.97716e-70	2.95666e-68	149.509
chr18:63237016	-3.25341	1.45415	-30.3008	3.97936e-70	2.95827e-68	149.508
chr7:151081616	4.65573	-0.557134	30.3008	3.97985e-70	2.9586e-68	149.508
chr14:103136284	3.785	-0.463963	30.3007	3.98165e-70	2.9599e-68	149.508
chr19:18464950	-3.50951	-0.737561	-30.3006	3.98217e-70	2.96026e-68	149.508
chr15:40919091	4.62951	-0.723415	30.3006	3.98265e-70	2.96059e-68	149.507
chr1:11189225	5.06098	-0.556829	30.3006	3.98296e-70	2.96078e-68	149.507
chr11:34190460	2.9561	1.03024	30.3004	3.98594e-70	2.96297e-68	149.507
chr1:9084957	4.26317	0.307805	30.3003	3.98907e-70	2.96526e-68	149.506
chr7:16647371	4.23878	-1.02573	30.3001	3.99265e-70	2.96789e-68	149.505
chr1:15723308	3.65329	1.3236	30.2999	3.99643e-70	2.97067e-68	149.504
chr16:2385576	4.38659	-1.33829	30.2998	3.99802e-70	2.97182e-68	149.504
chr3:71725998	3.15146	1.85671	30.2998	3.99874e-70	2.97233e-68	149.503
chr18:48680498	4.48122	0.522683	30.2998	3.99882e-70	2.97235e-68	149.503
chr20:33664358	4.0228	-1.72396	30.2997	3.99949e-70	2.9728e-68	149.503
chr7:42226803	-3.82378	0.359329	-30.2997	3.99951e-70	2.9728e-68	149.503
chr15:72170441	4.63195	-0.907439	30.2996	4.00136e-70	2.97412e-68	149.503
chr6:80544154	4.70232	0.993354	30.2996	4.00137e-70	2.97412e-68	149.503
chr4:99158254	2.99073	0.522805	30.2993	4.0081e-70	2.97909e-68	149.501
chr7:124100866	4.49976	-0.488049	30.2992	4.0099e-70	2.9804e-68	149.501
chr4:3371283	4.98549	-1.12957	30.2991	4.0109e-70	2.98111e-68	149.5
chr20:51492485	-4.43232	0.102378	-30.299	4.01257e-70	2.98231e-68	149.5
chr3:50271092	4.71902	0.495	30.299	4.01391e-70	2.98328e-68	149.5
chr1:10651549	3.03354	0.0527439	30.2989	4.01471e-70	2.98384e-68	149.499
chr20:62126386	4.92085	0.817622	30.2989	4.01585e-70	2.98466e-68	149.499
chr19:5915069	4.045	0.482256	30.2988	4.01704e-70	2.98551e-68	149.499
chr9:89593424	3.96732	0.152683	30.2988	4.01723e-70	2.98562e-68	149.499
chr12:21780838	3.93171	0.296829	30.2988	4.01775e-70	2.98598e-68	149.499
chr7:150389131	-3.40183	1.50421	-30.2987	4.01804e-70	2.98616e-68	149.499
chr5:179326097	4.07451	1.46799	30.2987	4.01842e-70	2.98641e-68	149.498
chr8:143937220	4.615	-0.989939	30.2987	4.01947e-70	2.98715e-68	149.498
chrX:22795858	4.0678	0.557683	30.2985	4.02224e-70	2.98918e-68	149.498
chr17:1090143	-3.53037	-0.868841	-30.2984	4.0241e-70	2.99054e-68	149.497
chr3:195155768	-4.06012	1.05018	-30.2984	4.02436e-70	2.9907e-68	149.497
chr5:148913258	5.03049	-1.12707	30.2981	4.02935e-70	2.99437e-68	149.496
chr8:116128358	3.58598	-1.28799	30.298	4.03203e-70	2.99633e-68	149.495
chr22:50219506	-3.53244	0.55122	-30.2979	4.03456e-70	2.99818e-68	149.494
chr1:62317862	3.775	0.930061	30.2979	4.0348e-70	2.99833e-68	149.494
chr7:838651	4.24915	0.68872	30.2977	4.03751e-70	3.00031e-68	149.494
chr2:237736606	4.19841	0.997744	30.2975	4.04144e-70	3.0032e-68	149.493
chr8:1994248	5.02963	0.832378	30.2974	4.04328e-70	3.00453e-68	149.492
chr9:73916151	3.03793	0.6125	30.2974	4.04437e-70	3.00531e-68	149.492
chr13:31522211	2.98878	1.54341	30.2973	4.04517e-70	3.00587e-68	149.492
chr3:112635988	4.9022	-0.596951	30.2972	4.04665e-70	3.00694e-68	149.492
chr8:35861082	-4.01841	-1.11238	-30.2972	4.04795e-70	3.00787e-68	149.491
chr11:130190026	-4.04683	0.61378	-30.2971	4.04862e-70	3.00834e-68	149.491
chr2:28445300	5.22805	-0.0340244	30.2971	4.05002e-70	3.00935e-68	149.491
chr16:71513830	-3.57512	-0.166829	-30.297	4.05033e-70	3.00955e-68	149.491
chr15:60656730	-4.05768	0.233354	-30.297	4.0505e-70	3.00964e-68	149.491
chr6:167797302	3.55146	1.50707	30.297	4.05074e-70	3.00979e-68	149.49
chr4:7972413	4.74195	-0.474268	30.2969	4.05271e-70	3.01122e-68	149.49
chr2:237886195	4.91866	-0.505671	30.2969	4.05324e-70	3.01158e-68	149.49
chr12:51821936	-3.81244	-0.346585	-30.2967	4.05595e-70	3.01355e-68	149.489
chr6:170147928	-3.79366	0.976829	-30.2967	4.05598e-70	3.01355e-68	149.489
chr12:46161269	5.05707	0.109634	30.2967	4.05647e-70	3.01388e-68	149.489
chr7:152677232	4.83207	-0.367744	30.2967	4.05676e-70	3.01407e-68	149.489
chr3:139302049	4.5122	1.03951	30.2965	4.06104e-70	3.01721e-68	149.488
chr16:2044178	-3.53012	-0.438841	-30.2963	4.06478e-70	3.01996e-68	149.487
chr2:231673536	3.93524	-0.906768	30.2962	4.0662e-70	3.02098e-68	149.487
chr3:183265176	-3.47122	-1.83585	-30.2962	4.06704e-70	3.02157e-68	149.486
chr1:214464690	3.10671	2.04189	30.2961	4.06775e-70	3.02207e-68	149.486
chr16:31064858	3.98354	-0.74689	30.2961	4.06831e-70	3.02245e-68	149.486
chr3:127015214	-2.8778	0.889512	-30.296	4.06962e-70	3.02339e-68	149.486
chr15:39587966	5.19476	0.52628	30.2958	4.07335e-70	3.02614e-68	149.485
chr22:30251783	4.69854	-0.67061	30.2957	4.07572e-70	3.02786e-68	149.484
chr5:68264316	4.97878	-0.164878	30.2957	4.07587e-70	3.02794e-68	149.484
chr10:43867811	4.30244	0.667439	30.2957	4.076e-70	3.02801e-68	149.484
chr9:111287326	3.74622	-1.5875	30.2956	4.0773e-70	3.02894e-68	149.484
chr19:45385640	-4.38671	-1.04421	-30.2956	4.07859e-70	3.02987e-68	149.484
chr13:67226884	3.8222	0.152805	30.2955	4.07996e-70	3.03085e-68	149.483
chr4:55397371	3.60195	-0.475122	30.2955	4.08059e-70	3.03128e-68	149.483
chr5:94902049	3.2828	1.61238	30.2953	4.08268e-70	3.0328e-68	149.483
chr2:85795472	3.27939	-0.16189	30.2953	4.0828e-70	3.03286e-68	149.483
chr11:33059580	4.97134	-0.478963	30.2953	4.08391e-70	3.03365e-68	149.482
chr5:137500724	3.05232	1.22543	30.2949	4.0904e-70	3.03845e-68	149.481
chr16:85394220	4.1922	-0.71622	30.2947	4.09548e-70	3.04218e-68	149.48
chr9:107485677	4.97122	-0.628049	30.2947	4.09613e-70	3.04264e-68	149.479
chr2:128737322	3.73927	1.21439	30.2946	4.09723e-70	3.04342e-68	149.479
chr15:45714909	4.865	-0.909085	30.2946	4.09735e-70	3.04348e-68	149.479
chr7:2687533	3.56622	-1.55652	30.2945	4.09834e-70	3.04418e-68	149.479
chr19:6217630	3.81963	1.2536	30.2944	4.10088e-70	3.04604e-68	149.478
chr12:50786415	3.30878	1.25939	30.2944	4.10137e-70	3.04636e-68	149.478
chr1:89955611	4.27085	-0.744939	30.2942	4.1051e-70	3.0491e-68	149.477
chr14:94713392	3.67732	-1.58927	30.2942	4.10571e-70	3.04953e-68	149.477
chr17:81869268	4.06098	-1.18354	30.294	4.10813e-70	3.05129e-68	149.476
chr16:66695462	-3.14695	-2.1875	-30.294	4.10819e-70	3.0513e-68	149.476
chr2:108570774	4.58768	-0.201037	30.2939	4.1097e-70	3.05239e-68	149.476
chr2:55875637	3.91902	1.23	30.2938	4.1119e-70	3.05399e-68	149.476
chr17:29177814	4.41854	0.0193902	30.2938	4.11322e-70	3.05494e-68	149.475
chr7:2480196	3.74488	0.468902	30.2937	4.1146e-70	3.05593e-68	149.475
chr4:136328669	3.13854	1.25049	30.2937	4.1153e-70	3.05642e-68	149.475
chr15:61831492	-3.7361	-1.51463	-30.2936	4.11566e-70	3.05666e-68	149.475
chr16:74451192	5.67024	0.367805	30.2934	4.12067e-70	3.06034e-68	149.473
chr4:41418553	4.56988	0.0405488	30.2934	4.12101e-70	3.06056e-68	149.473
chr21:44972854	4.92329	0.491524	30.2932	4.12384e-70	3.06263e-68	149.473
chr1:1975065	3.88415	-1.20146	30.2931	4.12578e-70	3.06404e-68	149.472
chr12:121669551	4.87866	0.0227439	30.2931	4.12614e-70	3.06427e-68	149.472
chr2:73993500	4.5111	-0.969695	30.293	4.12822e-70	3.06579e-68	149.472
chr17:41098626	4.93073	-0.65939	30.2929	4.13024e-70	3.06725e-68	149.471
chr9:127809412	5.03524	-0.59372	30.2929	4.13057e-70	3.06747e-68	149.471
chr15:79321205	4.06366	-0.862317	30.2928	4.13115e-70	3.06786e-68	149.471
chr16:10984660	3.44402	0.73311	30.2928	4.1313e-70	3.06794e-68	149.471
chr10:104067883	3.57951	2.16939	30.2928	4.13278e-70	3.06901e-68	149.47
chr7:107470043	4.43317	-0.408537	30.2927	4.13374e-70	3.06969e-68	149.47
chr21:25954626	4.14793	-1.12043	30.2927	4.13398e-70	3.06984e-68	149.47
chr6:30943272	3.74122	-0.650366	30.2927	4.13478e-70	3.0704e-68	149.47
chr10:88604913	3.07634	1.18268	30.2926	4.13562e-70	3.07099e-68	149.47
chr9:37926350	3.64927	0.84622	30.2923	4.14087e-70	3.07485e-68	149.469
chr3:119557995	-3.05378	-1.96738	-30.2922	4.14361e-70	3.07686e-68	149.468
chr9:109108505	3.42354	-1.44152	30.2921	4.14464e-70	3.07759e-68	149.468
chr1:245336219	2.95963	1.92506	30.2921	4.14493e-70	3.07777e-68	149.468
chr15:32033130	2.71915	1.01591	30.2919	4.14861e-70	3.08047e-68	149.467
chr10:58157515	-3.94244	-0.781829	-30.2918	4.15231e-70	3.08318e-68	149.466
chr5:150264417	-3.74476	-1.23701	-30.2917	4.15366e-70	3.08416e-68	149.465
chr19:6613801	-4.29707	-1.05244	-30.2915	4.15763e-70	3.08707e-68	149.464
chr11:133362840	3.2839	1.05268	30.2914	4.15842e-70	3.08762e-68	149.464
chr11:10779294	3.49232	0.732866	30.2914	4.15939e-70	3.0883e-68	149.464
chr13:20721505	3.88805	-1.65329	30.2914	4.15995e-70	3.08869e-68	149.464
chr17:76141714	2.83207	-1.87933	30.2913	4.16034e-70	3.08895e-68	149.464
chr16:28898496	4.16451	-0.125183	30.2913	4.16113e-70	3.0895e-68	149.464
chr8:30202410	3.90244	-1.59902	30.2913	4.16198e-70	3.0901e-68	149.463
chr18:25828136	4.20646	-1.08591	30.2913	4.16216e-70	3.0902e-68	149.463
chr6:10585786	3.4761	1.81037	30.2912	4.16243e-70	3.09037e-68	149.463
chr21:42108203	-3.16122	-1.70146	-30.2912	4.16276e-70	3.09058e-68	149.463
chr1:42952528	4.75659	-1.12427	30.2911	4.16579e-70	3.09279e-68	149.463
chr1:228838385	4.73866	-1.56567	30.2909	4.16899e-70	3.09514e-68	149.462
chr2:43268435	5.22622	-0.0310366	30.2909	4.16914e-70	3.09522e-68	149.462
chr15:41917921	3.84646	-2.08116	30.2909	4.16993e-70	3.09577e-68	149.462
chr22:20551390	5.15451	-0.606524	30.2908	4.17087e-70	3.09644e-68	149.461
chr18:13649505	3.24829	1.46976	30.2907	4.17228e-70	3.09745e-68	149.461
chr3:127676051	5.54134	0.246159	30.2906	4.17493e-70	3.09938e-68	149.46
chr5:67003329	3.91841	-0.725915	30.2906	4.1753e-70	3.09962e-68	149.46
chr9:16705213	4.31159	-0.95189	30.2905	4.17631e-70	3.10034e-68	149.46
chr16:86578030	3.33024	0.97939	30.2904	4.17849e-70	3.10193e-68	149.459
chr17:79950509	4.54159	1.0214	30.2901	4.1858e-70	3.10732e-68	149.458
chr22:21726388	3.77012	0.638598	30.2898	4.191e-70	3.11114e-68	149.456
chr8:74986001	3.8189	-0.520061	30.2897	4.1919e-70	3.11178e-68	149.456
chr8:141762054	-3.98232	-0.380427	-30.2896	4.19449e-70	3.11367e-68	149.456
chr12:114700132	-4.79427	-1.56933	-30.2895	4.19725e-70	3.11568e-68	149.455
chr12:64716580	-3.48659	-0.276951	-30.2895	4.1974e-70	3.11577e-68	149.455
chr2:238138664	3.81854	0.993049	30.2894	4.19795e-70	3.11614e-68	149.455
chr11:73177589	5.11817	-0.820183	30.2894	4.19923e-70	3.11706e-68	149.455
chr12:56351304	3.27171	0.917439	30.2893	4.19963e-70	3.11732e-68	149.454
chr13:20140628	3.87098	-0.763659	30.2893	4.20111e-70	3.11839e-68	149.454
chr9:131093680	3.61866	-1.09628	30.2892	4.2021e-70	3.11909e-68	149.454
chr12:1488978	-2.98146	0.575122	-30.2891	4.2036e-70	3.12017e-68	149.453
chr16:27223027	4.53183	-0.455427	30.2891	4.20403e-70	3.12045e-68	149.453
chr3:183370982	3.46976	-2.24415	30.289	4.20594e-70	3.12184e-68	149.453
chr12:49233018	4.48537	-1.21268	30.289	4.20666e-70	3.12234e-68	149.453
chr12:108856245	3.32378	0.380793	30.2888	4.20985e-70	3.12467e-68	149.452
chr5:137500725	3.07951	1.13549	30.2888	4.21105e-70	3.12553e-68	149.452
chr6:11496723	3.58329	-1.64213	30.2888	4.21136e-70	3.12573e-68	149.452
chr15:62757750	4.81207	1.30518	30.2887	4.21168e-70	3.12593e-68	149.452
chr2:9257195	4.67146	1.00134	30.2887	4.21312e-70	3.12697e-68	149.451
chr5:149296573	4.12293	-0.106951	30.2884	4.21908e-70	3.13136e-68	149.45
chr8:141161138	3.9328	-1.23189	30.2881	4.22403e-70	3.135e-68	149.449
chr2:238421532	4.57902	-1.27707	30.2881	4.22492e-70	3.13563e-68	149.448
chr7:151366617	3.47	0.974512	30.288	4.22729e-70	3.13735e-68	149.448
chr7:2761112	3.89537	0.298171	30.2878	4.23067e-70	3.13982e-68	149.447
chr3:49655082	-3.85476	0.77689	-30.2878	4.2307e-70	3.13982e-68	149.447
chr6:32110676	5.2828	-0.352012	30.2878	4.23133e-70	3.14025e-68	149.447
chr16:30089115	5.22915	0.30372	30.2877	4.2316e-70	3.14041e-68	149.447
chr12:65853763	4.39256	0.855183	30.2875	4.23578e-70	3.14348e-68	149.446
chr1:46673937	3.65159	0.739939	30.2875	4.23718e-70	3.14449e-68	149.446
chr1:10705919	3.5528	1.66799	30.2874	4.23818e-70	3.1452e-68	149.445
chr17:30567997	4.7072	-0.696402	30.2874	4.23839e-70	3.14532e-68	149.445
chr17:55769671	3.16122	1.30317	30.2874	4.23925e-70	3.14592e-68	149.445
chr3:39150723	3.7028	-2.06921	30.2872	4.24198e-70	3.14791e-68	149.444
chr13:113547276	4.94927	0.56378	30.2872	4.2432e-70	3.14879e-68	149.444
chr10:127906551	3.35293	1.45915	30.2871	4.2443e-70	3.14957e-68	149.444
chr7:80781040	5.61061	0.479329	30.287	4.24612e-70	3.15089e-68	149.443
chr19:4978018	4.94232	-0.80372	30.287	4.24702e-70	3.15153e-68	149.443
chr4:48224057	4.48561	-0.228659	30.2868	4.24945e-70	3.15329e-68	149.443
chr1:201377574	4.51061	-0.695061	30.2867	4.25257e-70	3.15558e-68	149.442
chr14:22485586	4.41573	-0.0203049	30.2867	4.25319e-70	3.156e-68	149.442
chr17:61483510	3.72537	1.31085	30.2865	4.25673e-70	3.1586e-68	149.441
chr11:64451291	3.2322	0.757195	30.2865	4.25679e-70	3.15861e-68	149.441
chr22:19721674	4.40561	-1.15829	30.2864	4.25852e-70	3.15986e-68	149.441
chr17:78772231	-3.91159	-0.597134	-30.2862	4.26312e-70	3.16324e-68	149.439
chr1:226605005	4.89085	-0.978841	30.286	4.26627e-70	3.16554e-68	149.439
chr1:55898431	3.95122	1.19817	30.286	4.26709e-70	3.16611e-68	149.439
chr11:72379904	4.82268	0.300732	30.2859	4.26852e-70	3.16714e-68	149.438
chr12:63990889	3.60073	1.28573	30.2859	4.2689e-70	3.16739e-68	149.438
chr7:114921901	4.27317	-0.466707	30.2859	4.26936e-70	3.16769e-68	149.438
chr14:92694111	4.27415	-0.212195	30.2857	4.2715e-70	3.16925e-68	149.437
chr6:32096811	-4.17622	-0.806037	-30.2857	4.27162e-70	3.16931e-68	149.437
chr5:16064524	3.13524	-1.18457	30.2857	4.27261e-70	3.17001e-68	149.437
chr8:143220979	3.81073	-1.32415	30.2857	4.27326e-70	3.17045e-68	149.437
chr7:2202654	3.58585	1.43854	30.2856	4.27345e-70	3.17056e-68	149.437
chr11:12733230	3.24305	1.7875	30.2856	4.27475e-70	3.17149e-68	149.437
chr1:1428429	4.39866	0.125549	30.2854	4.27748e-70	3.17349e-68	149.436
chr4:3371343	4.6789	-1.25311	30.2854	4.27894e-70	3.17454e-68	149.436
chr5:111742766	3.95244	-1.39427	30.2852	4.2827e-70	3.17729e-68	149.435
chr3:137304847	3.02817	-1.05591	30.2851	4.2837e-70	3.17799e-68	149.435
chr3:70531853	3.4972	1.31945	30.2851	4.28383e-70	3.17804e-68	149.435
chr7:128315889	4.84439	-0.248415	30.2851	4.28384e-70	3.17804e-68	149.435
chr11:20783084	4.43256	-0.0644512	30.2851	4.2839e-70	3.17805e-68	149.435
chr7:93552040	3.61963	0.547256	30.2851	4.28418e-70	3.17821e-68	149.435
chr5:100833082	3.71159	1.55262	30.2851	4.28473e-70	3.17859e-68	149.434
chr8:22191216	4.87841	-1.68811	30.2851	4.28494e-70	3.17872e-68	149.434
chr20:53725327	3.55488	0.0995122	30.2851	4.28542e-70	3.17903e-68	149.434
chr12:40106360	2.90256	-2.21518	30.2849	4.28841e-70	3.18122e-68	149.434
chr8:134837849	3.61549	1.51128	30.2848	4.29026e-70	3.18256e-68	149.433
chr21:36207554	4.08488	-0.095	30.2848	4.29095e-70	3.18303e-68	149.433
chr19:16338336	2.95829	1.28805	30.2847	4.29233e-70	3.18403e-68	149.433
chr3:17092118	3.7939	-0.469024	30.2846	4.29532e-70	3.18621e-68	149.432
chr16:50281873	-4.39317	0.228415	-30.2845	4.29604e-70	3.18671e-68	149.432
chr1:84637269	3.14061	1.78445	30.2845	4.29747e-70	3.18774e-68	149.431
chr16:49834741	4.0272	-1.18128	30.2844	4.2983e-70	3.18832e-68	149.431
chr5:168992253	3.45439	0.880854	30.2843	4.3011e-70	3.19036e-68	149.431
chr4:27101252	4.13	-0.314268	30.2842	4.30199e-70	3.19099e-68	149.43
chr9:130936659	3.37183	-2.27409	30.2841	4.30504e-70	3.19322e-68	149.43
chr17:4438706	-4.25305	1.49848	-30.2841	4.30552e-70	3.19354e-68	149.43
chr6:100446636	-5.02317	-0.605244	-30.284	4.30669e-70	3.19435e-68	149.429
chr7:99409936	-3.67988	-0.359085	-30.284	4.30671e-70	3.19435e-68	149.429
chr8:63220220	3.43512	-1.55134	30.2838	4.31e-70	3.19673e-68	149.429
chr12:54027107	-3.75122	0.625122	-30.2838	4.31001e-70	3.19673e-68	149.429
chr8:22389048	3.87524	0.763354	30.2838	4.3109e-70	3.19735e-68	149.428
chr21:42472771	3.73463	0.137805	30.2835	4.31749e-70	3.20222e-68	149.427
chr8:27396619	4.12244	1.28183	30.2833	4.32113e-70	3.20488e-68	149.426
chr20:1898176	-3.14841	-2.4086	-30.2833	4.32179e-70	3.20533e-68	149.426
chr16:1747129	4.64122	-0.839878	30.2831	4.32413e-70	3.20703e-68	149.425
chr2:201348456	3.03427	1.32945	30.2831	4.32506e-70	3.20769e-68	149.425
chr16:51636865	3.93183	-1.47945	30.2831	4.32511e-70	3.20769e-68	149.425
chr19:48392965	3.36915	0.385915	30.2824	4.34003e-70	3.21872e-68	149.422
chr1:10650789	3.70695	-0.190671	30.2824	4.34019e-70	3.2188e-68	149.422
chr15:101626125	4.88854	0.19378	30.2824	4.34031e-70	3.21886e-68	149.422
chr19:19457066	4.24512	0.188537	30.2822	4.3424e-70	3.22038e-68	149.421
chr18:59618101	3.82561	0.665488	30.2822	4.34419e-70	3.22167e-68	149.421
chr1:114089062	4.93573	-0.397378	30.2822	4.34436e-70	3.22176e-68	149.421
chr10:619209	4.42305	-0.252012	30.2821	4.34542e-70	3.22251e-68	149.42
chr22:19722372	4.28073	-1.38659	30.282	4.34736e-70	3.22392e-68	149.42
chr16:27367623	-4.40622	-0.0510366	-30.2817	4.35445e-70	3.22914e-68	149.418
chr2:46576099	-3.14134	0.530671	-30.2816	4.35646e-70	3.2306e-68	149.418
chr3:35664596	-3.51939	-0.987012	-30.2815	4.35686e-70	3.23086e-68	149.418
chr10:103605817	3.44207	1.1214	30.2815	4.35721e-70	3.23108e-68	149.418
chr4:10742991	3.23341	-0.0137805	30.2815	4.35763e-70	3.23136e-68	149.418
chr8:60922364	4.87646	-0.721524	30.2815	4.35778e-70	3.23144e-68	149.418
chr2:317617	4.52159	-1.18079	30.2813	4.3613e-70	3.23402e-68	149.417
chr6:79335550	-3.87707	0.568049	-30.2813	4.36153e-70	3.23415e-68	149.417
chr13:50779750	3.13537	1.84854	30.2811	4.36642e-70	3.23775e-68	149.416
chr17:81039873	4.50317	-0.331951	30.281	4.36716e-70	3.23826e-68	149.415
chr8:132991731	4.37268	-0.526707	30.281	4.3685e-70	3.23922e-68	149.415
chr9:91951161	3.73207	0.648963	30.2809	4.37013e-70	3.24039e-68	149.415
chr22:20303866	4.79061	-1.06823	30.2805	4.37799e-70	3.24619e-68	149.413
chr1:205348269	2.83683	0.713049	30.2803	4.38219e-70	3.24926e-68	149.412
chr11:62710152	2.83512	-0.116951	30.2801	4.38626e-70	3.25224e-68	149.411
chr1:27589597	4.85366	0.0728049	30.2801	4.38649e-70	3.25239e-68	149.411
chr5:436752	3.38134	1.6764	30.28	4.38829e-70	3.25368e-68	149.411
chr4:177301317	-4.17683	-0.729024	-30.28	4.38941e-70	3.25448e-68	149.41
chr10:31698810	3.09378	0.91189	30.2799	4.39016e-70	3.255e-68	149.41
chr4:76948351	4.93963	-0.930183	30.2799	4.39069e-70	3.25536e-68	149.41
chr3:188229442	-3.49988	1.3325	-30.2797	4.3943e-70	3.258e-68	149.409
chr22:27799675	3.89415	-0.403293	30.2797	4.39452e-70	3.25812e-68	149.409
chr17:7324153	4.12634	-0.228293	30.2796	4.39598e-70	3.25917e-68	149.409
chr2:41896493	3.04012	-0.0464024	30.2795	4.39999e-70	3.26211e-68	149.408
chr17:49334058	-3.42207	-0.0988415	-30.2794	4.40079e-70	3.26267e-68	149.408
chr7:904804	4.68573	-0.533598	30.2793	4.40257e-70	3.26395e-68	149.407
chr1:10635697	-4.1628	-1.00006	-30.2793	4.40306e-70	3.26429e-68	149.407
chr15:32730006	5.04988	-0.455305	30.2791	4.40641e-70	3.26673e-68	149.406
chr9:109911351	3.00305	-1.76701	30.2791	4.40654e-70	3.2668e-68	149.406
chr11:126405885	4.54671	0.0261585	30.279	4.40837e-70	3.26811e-68	149.406
chr10:14008305	-3.54232	-1.53079	-30.279	4.40881e-70	3.26841e-68	149.406
chr3:9793827	3.62573	-0.880183	30.279	4.40972e-70	3.26905e-68	149.406
chr3:58059691	3.39256	-2.35762	30.2789	4.41041e-70	3.26953e-68	149.406
chr4:3250655	4.25171	0.368537	30.2789	4.41069e-70	3.2697e-68	149.405
chr5:177459247	5.08695	-0.330183	30.2788	4.41277e-70	3.2712e-68	149.405
chr22:48561187	3.57829	0.488049	30.2788	4.41308e-70	3.2714e-68	149.405
chr10:130194905	3.82	1.14939	30.2788	4.41335e-70	3.27157e-68	149.405
chr2:154458252	4.54171	0.265732	30.2788	4.4134e-70	3.27157e-68	149.405
chr20:62636165	4.28439	-1.05537	30.2787	4.41526e-70	3.27291e-68	149.404
chr6:4854059	4.37232	-0.992744	30.2783	4.42291e-70	3.27855e-68	149.403
chr12:1865394	3.50463	0.404878	30.278	4.43062e-70	3.28423e-68	149.401
chr4:3512293	3.53963	1.19518	30.2779	4.43252e-70	3.2856e-68	149.401
chr15:62840736	4.90268	1.32671	30.2778	4.43344e-70	3.28625e-68	149.4
chr3:183427422	4.01683	0.338293	30.2778	4.43401e-70	3.28664e-68	149.4
chr6:42316066	3.44134	-1.54701	30.2777	4.43547e-70	3.28768e-68	149.4
chr10:26441766	4.40878	0.492927	30.2776	4.43813e-70	3.28962e-68	149.399
chr9:133882683	4.01878	0.967195	30.2776	4.43906e-70	3.29028e-68	149.399
chr1:31697972	4.29341	0.927317	30.2775	4.44031e-70	3.29116e-68	149.399
chr17:29055119	4.95463	-0.275366	30.2775	4.44056e-70	3.29131e-68	149.399
chr20:51346124	3.80171	0.72622	30.2774	4.44319e-70	3.29323e-68	149.398
chr1:220884156	5.35354	-0.198963	30.2771	4.44971e-70	3.29803e-68	149.397
chr20:57329768	4.05146	-0.560488	30.2771	4.44978e-70	3.29805e-68	149.397
chr21:38811438	-3.99476	-0.899817	-30.277	4.45044e-70	3.2985e-68	149.396
chr2:232901893	4.05915	0.462012	30.2769	4.45252e-70	3.30001e-68	149.396
chr4:173537103	-4.22866	-0.955061	-30.2769	4.45299e-70	3.30032e-68	149.396
chr4:168649230	4.04268	-0.915732	30.2768	4.45486e-70	3.30167e-68	149.395
chr3:49423197	3.68695	1.23128	30.2767	4.45745e-70	3.30355e-68	149.395
chr1:1354521	-3.47585	-1.06927	-30.2767	4.45772e-70	3.30372e-68	149.395
chr11:5605415	4.38146	0.0169512	30.2767	4.4582e-70	3.30404e-68	149.395
chr18:74498656	-2.79439	1.59366	-30.2766	4.45892e-70	3.30454e-68	149.395
chr21:34525355	4.71817	-0.850793	30.2765	4.46065e-70	3.30578e-68	149.394
chr1:202589606	4.7211	-0.8725	30.2764	4.46345e-70	3.30782e-68	149.394
chr8:69071990	3.29817	1.22323	30.2764	4.46421e-70	3.30835e-68	149.393
chr6:77467365	3.6739	-0.302805	30.2763	4.46609e-70	3.30971e-68	149.393
chr4:3368981	-3.71317	-1.65549	-30.2762	4.46845e-70	3.31143e-68	149.392
chr11:131234316	3.89244	-0.748537	30.276	4.47136e-70	3.31355e-68	149.392
chr14:99538256	3.61854	0.970122	30.276	4.47246e-70	3.31433e-68	149.392
chr9:128177707	5.03476	-0.869329	30.2756	4.48054e-70	3.32028e-68	149.39
chr8:129995253	-4.81183	-0.695671	-30.2756	4.48119e-70	3.32072e-68	149.39
chr7:771556	4.63232	-1.04799	30.2755	4.48172e-70	3.32108e-68	149.389
chr7:17773507	-4.90744	-0.852256	-30.2755	4.48285e-70	3.32188e-68	149.389
chr4:99352960	-3.98134	-0.470305	-30.2754	4.48523e-70	3.32361e-68	149.389
chr6:150005978	3.79841	-0.405305	30.2754	4.48572e-70	3.32394e-68	149.389
chr2:70949138	3.22768	-0.546646	30.2753	4.48719e-70	3.325e-68	149.388
chr7:136716673	3.98439	0.90439	30.2752	4.48901e-70	3.3263e-68	149.388
chr14:101953349	3.46098	1.04707	30.2751	4.49183e-70	3.32836e-68	149.387
chr3:188559246	4.22317	-0.587683	30.275	4.49375e-70	3.32975e-68	149.387
chr10:3096259	4.20049	-1.19817	30.2749	4.49583e-70	3.33125e-68	149.386
chr17:79949686	4.84768	0.077378	30.2748	4.49789e-70	3.33275e-68	149.386
chr17:75754904	4.59866	0.0928659	30.2746	4.50212e-70	3.33584e-68	149.385
chr12:132582953	4.36024	1.37085	30.2745	4.50295e-70	3.33643e-68	149.385
chr7:136998451	3.77195	-0.824146	30.2744	4.50514e-70	3.33801e-68	149.384
chr14:74347382	3.87329	0.220305	30.2743	4.50724e-70	3.33953e-68	149.384
chr22:40008022	-4.31878	-0.0215854	-30.2742	4.50945e-70	3.34113e-68	149.383
chr20:50305597	4.65366	-0.587683	30.2742	4.51059e-70	3.34194e-68	149.383
chr19:5838718	-4.08622	0.638963	-30.2741	4.51133e-70	3.34245e-68	149.383
chr14:22485587	4.5028	-0.0318902	30.2741	4.51179e-70	3.34276e-68	149.383
chr9:136356303	4.58866	1.07543	30.274	4.51419e-70	3.3445e-68	149.382
chr1:982495	3.92878	-0.266829	30.2739	4.51586e-70	3.3457e-68	149.382
chr5:129459688	3.4439	-1.91476	30.2739	4.51598e-70	3.34575e-68	149.382
chr15:90103398	4.26268	-0.519634	30.2738	4.51952e-70	3.34834e-68	149.381
chr1:231274239	6.02585	0.263902	30.2736	4.52188e-70	3.35006e-68	149.381
chr6:118710235	-3.13951	-1.6	-30.2736	4.52217e-70	3.35023e-68	149.381
chr7:138117033	3.83049	-0.0528049	30.2736	4.52318e-70	3.35095e-68	149.38
chr2:47786080	-4.7672	0.319695	-30.2736	4.52353e-70	3.35117e-68	149.38
chr17:46832860	4.38146	-0.28061	30.2736	4.52383e-70	3.35136e-68	149.38
chr7:50814387	3.27085	0.8625	30.2735	4.52495e-70	3.35214e-68	149.38
chr18:77087849	4.85732	-0.730366	30.2735	4.52498e-70	3.35214e-68	149.38
chr4:151238676	3.66341	0.16878	30.2734	4.52624e-70	3.35303e-68	149.38
chr6:131949299	4.79683	-0.842317	30.2732	4.53116e-70	3.35664e-68	149.379
chr9:87500718	4.53646	-1.38994	30.273	4.53538e-70	3.35974e-68	149.378
chr11:73646544	3.83976	1.17061	30.273	4.53586e-70	3.36005e-68	149.377
chr1:109893134	-4.28061	0.0590854	-30.2729	4.53714e-70	3.36097e-68	149.377
chr3:53192383	-3.65659	0.767317	-30.2729	4.53776e-70	3.36139e-68	149.377
chr17:334134	3.66707	-0.871098	30.2728	4.53969e-70	3.36278e-68	149.377
chr11:119053372	2.785	1.13104	30.2728	4.5398e-70	3.36283e-68	149.377
chr14:59347587	-4.50061	0.0938415	-30.2727	4.54263e-70	3.36489e-68	149.376
chr20:58988369	4.38561	0.588659	30.2726	4.54379e-70	3.36572e-68	149.376
chr5:154107532	3.24756	0.175488	30.2726	4.54409e-70	3.3659e-68	149.376
chr1:6623190	4.79305	-0.582256	30.2725	4.54573e-70	3.36708e-68	149.375
chr12:4288739	2.87683	1.91866	30.2725	4.54654e-70	3.36764e-68	149.375
chr2:230871233	2.94646	-2.05201	30.2724	4.54764e-70	3.36842e-68	149.375
chr15:31488325	3.07598	-1.92067	30.2724	4.54938e-70	3.36968e-68	149.375
chr11:76216843	4.85805	1.26024	30.2721	4.55566e-70	3.3743e-68	149.373
chr13:112913643	4.39476	-0.942256	30.272	4.55612e-70	3.3746e-68	149.373
chr8:143017394	3.82415	-1.28268	30.272	4.5563e-70	3.3747e-68	149.373
chr15:75626415	3.55293	-1.4639	30.272	4.55654e-70	3.37484e-68	149.373
chr3:127689733	4.69122	0.395	30.2719	4.55832e-70	3.37612e-68	149.373
chr12:12889332	3.63122	1.20878	30.2719	4.55838e-70	3.37613e-68	149.373
chr11:118659919	3.615	-0.895549	30.2719	4.55851e-70	3.37619e-68	149.373
chr22:44971856	3.27159	-0.470793	30.2718	4.56136e-70	3.37826e-68	149.372
chr2:237886136	4.61024	-0.0670732	30.2717	4.56341e-70	3.37974e-68	149.371
chr17:18982151	4.41561	-0.759634	30.2715	4.56743e-70	3.38269e-68	149.371
chr8:96644861	5.21402	0.182744	30.2714	4.57059e-70	3.38499e-68	149.37
chr1:96370960	3.43951	-2.07817	30.2714	4.57073e-70	3.38506e-68	149.37
chr13:33349724	3.75244	1.08098	30.2713	4.57219e-70	3.3861e-68	149.37
chr12:96241924	4.26683	-1.25305	30.2713	4.57233e-70	3.38617e-68	149.369
chr2:105545010	2.65573	2.27933	30.2712	4.57429e-70	3.38759e-68	149.369
chr1:36441032	4.47159	-0.0278659	30.2712	4.57491e-70	3.38801e-68	149.369
chr2:62826943	3.85695	1.7103	30.2711	4.57592e-70	3.38872e-68	149.369
chr1:27006110	6.20171	0.631707	30.2709	4.58125e-70	3.39263e-68	149.368
chr12:19850260	4.08305	1.37384	30.2706	4.58664e-70	3.39659e-68	149.366
chr22:25179459	3.96073	-0.216098	30.2706	4.58679e-70	3.39666e-68	149.366
chr12:124294669	4.02378	-0.604329	30.2704	4.59081e-70	3.39961e-68	149.365
chr1:35574516	4.06634	1.5028	30.2703	4.59455e-70	3.40234e-68	149.365
chr19:57389118	3.0711	1.03348	30.2702	4.59483e-70	3.40251e-68	149.365
chr2:2933641	4.04707	-0.0207317	30.2702	4.59662e-70	3.4038e-68	149.364
chr13:109784201	4.09927	1.26707	30.2701	4.5978e-70	3.40463e-68	149.364
chr8:102663122	5.00744	-0.470427	30.2701	4.59789e-70	3.40466e-68	149.364
chr12:14951113	4.44646	-1.12433	30.2699	4.60164e-70	3.40741e-68	149.363
chr10:28333566	-3.89817	-0.399207	-30.2699	4.60183e-70	3.40751e-68	149.363
chr16:88783096	4.04183	-1.72616	30.2699	4.60302e-70	3.40836e-68	149.363
chr5:2102933	3.96415	-0.946585	30.2698	4.6038e-70	3.4089e-68	149.363
chr10:6722085	4.4272	0.966524	30.2698	4.60448e-70	3.40936e-68	149.362
chr14:102574517	4.03061	0.270671	30.2697	4.60575e-70	3.41027e-68	149.362
chr10:1732751	-4.42268	0.267439	-30.2697	4.60691e-70	3.41109e-68	149.362
chr10:116125362	4.19902	1.25122	30.2697	4.60742e-70	3.41143e-68	149.362
chr16:56865125	4.3378	-1.03951	30.2696	4.60786e-70	3.41172e-68	149.362
chr6:14840798	4.23585	-0.0492683	30.2696	4.60976e-70	3.41309e-68	149.361
chr3:184334983	4.83646	0.490793	30.2695	4.61096e-70	3.41394e-68	149.361
chr1:2555846	-3.60659	-1.67951	-30.2694	4.61285e-70	3.41531e-68	149.361
chr17:81500064	3.68878	-0.0286585	30.2693	4.6151e-70	3.41694e-68	149.36
chr13:110912802	3.47451	-0.0348171	30.2693	4.61616e-70	3.41768e-68	149.36
chr11:2889597	2.82707	1.4261	30.2692	4.61707e-70	3.41832e-68	149.36
chr1:16645129	5.41098	-1.05256	30.2691	4.61904e-70	3.41974e-68	149.359
chr10:76396407	3.37622	1.25689	30.269	4.62098e-70	3.42115e-68	149.359
chr7:117564898	3.935	-1.3314	30.2689	4.62499e-70	3.42408e-68	149.358
chr19:18719924	4.22073	1.305	30.2689	4.62519e-70	3.42419e-68	149.358
chr10:124611969	-4.60939	0.18189	-30.2688	4.6264e-70	3.42502e-68	149.358
chr3:185971736	3.525	1.43165	30.2688	4.62641e-70	3.42502e-68	149.358
chr10:122128531	3.94049	1.09049	30.2688	4.6269e-70	3.42535e-68	149.358
chr10:104314782	4.09622	0.352134	30.2687	4.62844e-70	3.42645e-68	149.357
chr16:89072768	3.87817	0.546646	30.2687	4.62854e-70	3.42649e-68	149.357
chr15:74434346	3.50646	-2.28494	30.2687	4.62939e-70	3.42708e-68	149.357
chr22:50461818	5.77951	0.485976	30.2686	4.6308e-70	3.42807e-68	149.357
chr7:2312423	3.07427	1.55713	30.2686	4.63082e-70	3.42807e-68	149.357
chr8:10801859	4.72939	-0.740915	30.2685	4.63348e-70	3.43e-68	149.356
chr17:50209487	3.78	1.40488	30.2683	4.63661e-70	3.43228e-68	149.356
chr6:166573074	4.38402	-0.358598	30.2683	4.6369e-70	3.43246e-68	149.355
chr15:38541221	3.18866	0.946768	30.2682	4.63916e-70	3.4341e-68	149.355
chr16:87267132	3.5972	-0.178598	30.2682	4.6399e-70	3.43461e-68	149.355
chr12:116534969	4.56768	-0.868598	30.2681	4.64139e-70	3.43567e-68	149.355
chr14:100828857	3.08354	2.36811	30.2681	4.64235e-70	3.43635e-68	149.354
chr2:106162154	4.21902	-0.779878	30.268	4.64295e-70	3.43676e-68	149.354
chr22:19665787	3.73415	0.883659	30.268	4.6437e-70	3.43727e-68	149.354
chr16:86879063	-4.49963	0.340793	-30.2679	4.64651e-70	3.43932e-68	149.353
chr3:195804769	-4.88232	0.578963	-30.2679	4.64665e-70	3.43938e-68	149.353
chr3:157109821	4.51939	0.896037	30.2678	4.64732e-70	3.43984e-68	149.353
chr9:35560149	4.01939	0.636768	30.2677	4.64951e-70	3.44143e-68	149.353
chr12:131737289	4.86659	-0.85561	30.2677	4.64988e-70	3.44167e-68	149.353
chr22:37183534	2.86927	0.470976	30.2675	4.65472e-70	3.44521e-68	149.352
chr14:65257719	4.15061	-0.60689	30.2675	4.65481e-70	3.44524e-68	149.352
chr19:17065407	4.35707	-0.371463	30.2674	4.65709e-70	3.44689e-68	149.351
chr10:113058475	3.84463	-0.266463	30.2674	4.65716e-70	3.4469e-68	149.351
chr9:136354539	4.72159	-1.16762	30.2674	4.65788e-70	3.4474e-68	149.351
chr22:41553321	3.61451	0.48811	30.2673	4.6587e-70	3.44797e-68	149.351
chr8:75408741	3.86622	-1.48396	30.2673	4.6588e-70	3.44801e-68	149.351
chr1:40304709	4.34256	1.05884	30.2673	4.65962e-70	3.44858e-68	149.351
chr1:65196177	3.4578	1.6022	30.2672	4.66177e-70	3.45013e-68	149.35
chr14:101458411	-3.15976	-0.820122	-30.2672	4.66216e-70	3.45038e-68	149.35
chr12:96392628	3.55451	1.4703	30.2672	4.66225e-70	3.45042e-68	149.35
chr10:110499490	3.91902	-1.53805	30.2671	4.6632e-70	3.45108e-68	149.35
chr2:37982616	2.92915	-0.838354	30.267	4.66634e-70	3.45337e-68	149.349
chr7:477035	4.47463	0.29939	30.2668	4.6691e-70	3.45537e-68	149.349
chr2:213229995	4.49366	-0.266341	30.2668	4.67118e-70	3.45688e-68	149.348
chr12:2640669	3.99232	-1.33823	30.2666	4.6741e-70	3.459e-68	149.348
chr1:1354495	-3.95732	0.322073	-30.2666	4.675e-70	3.45963e-68	149.347
chr19:55062203	3.99256	-0.917378	30.2664	4.67833e-70	3.46206e-68	149.347
chr1:13701052	-3.68756	-0.823293	-30.2664	4.67848e-70	3.46213e-68	149.347
chr8:2044191	-3.42195	0.667927	-30.2663	4.68063e-70	3.46369e-68	149.346
chr1:1354273	-3.55366	-0.101707	-30.2663	4.68206e-70	3.4647e-68	149.346
chr10:29532485	4.57805	-0.373902	30.2662	4.68284e-70	3.46525e-68	149.346
chr11:126021403	4.45988	-0.32689	30.2662	4.68434e-70	3.46632e-68	149.345
chr15:82094123	3.4639	1.54012	30.266	4.68716e-70	3.46837e-68	149.345
chr3:195035664	3.58878	0.382927	30.266	4.6877e-70	3.46873e-68	149.345
chr10:14533431	3.42549	0.647012	30.2659	4.69014e-70	3.4705e-68	149.344
chr9:121557751	-3.42183	-0.78689	-30.2658	4.69235e-70	3.4721e-68	149.344
chr3:56776208	2.83793	0.329329	30.2656	4.69709e-70	3.47557e-68	149.343
chr10:615222	4.47683	0.289268	30.2656	4.69724e-70	3.47565e-68	149.343
chr13:31886375	4.1122	-0.254756	30.2655	4.69943e-70	3.47723e-68	149.342
chr2:237711742	2.92659	0.480366	30.2655	4.69965e-70	3.47736e-68	149.342
chr2:106162120	4.83232	-0.954451	30.2654	4.70169e-70	3.47883e-68	149.342
chr8:102904048	3.74549	-0.136159	30.2653	4.70216e-70	3.47913e-68	149.342
chr12:132044852	5.15829	-0.302683	30.2653	4.70273e-70	3.47952e-68	149.341
chr3:196211300	3.27378	0.214451	30.2652	4.70619e-70	3.48205e-68	149.341
chr7:113120397	5.53805	1.05195	30.2651	4.70673e-70	3.48241e-68	149.341
chr7:116327988	4.04488	-0.907805	30.265	4.70881e-70	3.48391e-68	149.34
chr7:139683168	5.08622	-0.520183	30.265	4.70895e-70	3.48397e-68	149.34
chr16:68467544	3.26939	-0.888476	30.265	4.70991e-70	3.48465e-68	149.34
chr21:41926858	-3.57	-1.70683	-30.265	4.71033e-70	3.48492e-68	149.34
chr5:56116745	3.68049	1.36549	30.2649	4.71107e-70	3.48543e-68	149.34
chr22:31643200	-4.93146	0.680976	-30.2649	4.71187e-70	3.48599e-68	149.339
chr1:27351088	4.02927	1.23927	30.2649	4.71239e-70	3.48633e-68	149.339
chr1:10663572	2.93159	1.0397	30.2649	4.71313e-70	3.48684e-68	149.339
chr16:57702241	4.55329	0.772744	30.2648	4.71371e-70	3.48724e-68	149.339
chr12:28937106	3.53695	0.17189	30.2648	4.71399e-70	3.48741e-68	149.339
chr3:12924611	-3.45451	0.744451	-30.2646	4.71928e-70	3.49129e-68	149.338
chr20:57501649	4.22476	-1.59494	30.2645	4.7199e-70	3.49171e-68	149.338
chr1:36322180	4.31293	0.266951	30.2645	4.72024e-70	3.49192e-68	149.338
chr19:50969736	4.91829	-0.715244	30.2645	4.72147e-70	3.4928e-68	149.337
chr11:953012	4.46866	1.18287	30.2644	4.7235e-70	3.49426e-68	149.337
chr6:157093030	5.79329	0.233963	30.2643	4.72537e-70	3.4956e-68	149.337
chr9:6417754	-3.71146	0.072561	-30.2641	4.73085e-70	3.49962e-68	149.335
chr2:120792360	3.50244	1.16244	30.264	4.73117e-70	3.49982e-68	149.335
chr19:1168965	5.01524	-0.780671	30.264	4.73299e-70	3.50113e-68	149.335
chr10:71622179	4.59439	-0.855976	30.2639	4.73339e-70	3.50139e-68	149.335
chr5:14491978	4.19939	1.16348	30.2639	4.73496e-70	3.50251e-68	149.335
chr15:82087335	3.57073	1.58256	30.2639	4.73516e-70	3.50262e-68	149.335
chr12:109622013	-3.39915	0.219573	-30.2639	4.73534e-70	3.50272e-68	149.334
chr12:6548643	5.17793	0.261159	30.2638	4.73722e-70	3.50407e-68	149.334
chr16:88926552	3.81476	1.41957	30.2638	4.73757e-70	3.5043e-68	149.334
chr2:227790134	3.53171	0.062439	30.2636	4.74199e-70	3.50752e-68	149.333
chr1:163203472	3.73183	-1.07616	30.2635	4.74223e-70	3.50767e-68	149.333
chr11:2863230	5.1061	-0.38061	30.2635	4.74257e-70	3.50788e-68	149.333
chr7:527926	3.87927	0.796585	30.2634	4.74505e-70	3.50968e-68	149.332
chr1:85578457	3.95122	-1.83049	30.2634	4.74606e-70	3.51039e-68	149.332
chr10:67696165	4.27159	-1.15665	30.2633	4.74715e-70	3.51116e-68	149.332
chr11:73265077	5.68073	-0.319634	30.2633	4.74813e-70	3.51184e-68	149.332
chr10:8097921	4.57305	-0.602866	30.2632	4.75023e-70	3.51336e-68	149.331
chr4:184782893	-4.25183	0.0868902	-30.2631	4.75171e-70	3.51439e-68	149.331
chr18:2917510	-4.4911	1.08079	-30.2631	4.75172e-70	3.51439e-68	149.331
chr17:50469321	-4.37402	-1.64616	-30.2628	4.75792e-70	3.5189e-68	149.33
chr3:42148623	-3.54817	-0.498476	-30.2628	4.75793e-70	3.5189e-68	149.33
chr1:150981020	3.35134	0.86689	30.2628	4.75889e-70	3.51958e-68	149.33
chr2:70386421	4.32012	0.11872	30.2628	4.75943e-70	3.51994e-68	149.329
chr20:25309552	4.33329	0.138354	30.2627	4.76151e-70	3.52144e-68	149.329
chr15:28017556	3.05988	0.958598	30.2627	4.76156e-70	3.52144e-68	149.329
chr16:12544613	3.43293	1.29829	30.2627	4.76217e-70	3.52185e-68	149.329
chr1:2322852	5.04878	-1.16012	30.2626	4.76362e-70	3.52289e-68	149.329
chr1:54987830	3.85561	-0.355	30.2624	4.76737e-70	3.52563e-68	149.328
chr19:6358317	5.13927	-0.83	30.2623	4.77018e-70	3.52766e-68	149.327
chr15:73985325	-4.76122	-0.293902	-30.2621	4.77484e-70	3.53107e-68	149.326
chr17:18243519	4.61646	-0.0381098	30.262	4.77728e-70	3.53284e-68	149.326
chr6:168439950	3.69366	-0.818049	30.2618	4.7809e-70	3.53548e-68	149.325
chr4:2457547	3.87134	-0.621037	30.2618	4.78112e-70	3.53561e-68	149.325
chr20:52864091	4.39598	-0.517744	30.2617	4.78283e-70	3.53684e-68	149.325
chr12:42427006	4.67561	-0.387073	30.2616	4.78539e-70	3.53869e-68	149.324
chr11:68353342	4.66415	-0.519878	30.2616	4.78571e-70	3.53888e-68	149.324
chr6:89140871	3.03549	1.68774	30.2614	4.7894e-70	3.54158e-68	149.323
chr21:45029771	3.86268	-0.0780488	30.2614	4.79048e-70	3.54234e-68	149.323
chr12:51005396	3.61317	1.37915	30.2613	4.79222e-70	3.54359e-68	149.323
chr9:136806665	4.72159	0.67628	30.2606	4.80772e-70	3.55501e-68	149.319
chr2:73090011	4.91963	-0.991159	30.2606	4.80843e-70	3.5555e-68	149.319
chr7:98211903	3.5472	-0.567988	30.2606	4.8087e-70	3.55566e-68	149.319
chr9:134936846	-4.43293	-0.58439	-30.2605	4.81063e-70	3.55705e-68	149.319
chr3:50358218	3.62427	1.4964	30.2605	4.81177e-70	3.55786e-68	149.319
chr1:3543687	4.5939	-1.14744	30.2604	4.81226e-70	3.55818e-68	149.318
chr2:176490433	5.79805	-0.54622	30.2604	4.81404e-70	3.55946e-68	149.318
chr10:78472719	3.43268	1.625	30.2603	4.81479e-70	3.55997e-68	149.318
chr2:129722384	3.22805	-1.16195	30.2603	4.81565e-70	3.56057e-68	149.318
chr5:14707569	4.68024	1.17024	30.2602	4.81724e-70	3.56171e-68	149.317
chr7:2820654	3.87732	-1.72293	30.2602	4.81778e-70	3.56208e-68	149.317
chr12:73678256	3.68707	-0.264756	30.2602	4.81845e-70	3.56253e-68	149.317
chr9:136806746	4.86744	-0.185061	30.26	4.82274e-70	3.56567e-68	149.316
chr13:108508812	3.38378	1.37616	30.2599	4.8255e-70	3.56767e-68	149.316
chr12:2624902	3.88622	-1.43091	30.2597	4.82888e-70	3.57012e-68	149.315
chr12:3674151	2.69585	1.79622	30.2597	4.82911e-70	3.57026e-68	149.315
chr7:108313267	3.10732	-1.12329	30.2597	4.82956e-70	3.57052e-68	149.315
chr10:3780274	4.93122	-1.67963	30.2597	4.82956e-70	3.57052e-68	149.315
chr13:112873367	-4.53646	-0.736402	-30.2596	4.8303e-70	3.57102e-68	149.315
chr8:750174	3.93963	-0.0105488	30.2596	4.83183e-70	3.57212e-68	149.314
chr5:151459884	4.60098	-0.97439	30.2595	4.83278e-70	3.57278e-68	149.314
chr19:55547344	-2.98695	-1.39823	-30.2594	4.83675e-70	3.57568e-68	149.313
chr19:2576452	4.50012	0.9625	30.2594	4.8368e-70	3.57568e-68	149.313
chr4:1205279	4.01707	-0.705976	30.2593	4.8373e-70	3.57601e-68	149.313
chr3:191328757	3.36634	1.00841	30.2592	4.83918e-70	3.57736e-68	149.313
chr19:3669835	4.0761	0.320366	30.2592	4.83948e-70	3.57755e-68	149.313
chr8:122080636	4.60549	-0.258598	30.2592	4.8398e-70	3.57775e-68	149.313
chr17:3529920	3.98439	0.229512	30.2592	4.8403e-70	3.57808e-68	149.313
chr1:164787074	4.72671	0.385671	30.2591	4.84338e-70	3.58032e-68	149.312
chr16:3144068	4.0161	-0.762195	30.259	4.84377e-70	3.58056e-68	149.312
chr5:179386343	4.1189	-1.36689	30.259	4.84459e-70	3.58113e-68	149.312
chr13:113533118	4.93732	-0.647927	30.2589	4.8473e-70	3.5831e-68	149.311
chr3:195863124	3.37427	-1.43799	30.2589	4.84792e-70	3.58352e-68	149.311
chr6:35063415	-3.15037	1.61091	-30.2588	4.84899e-70	3.58427e-68	149.311
chr11:5605414	5.02598	0.216524	30.2587	4.85115e-70	3.58583e-68	149.31
chr16:29157627	3.71134	-1.46957	30.2586	4.85294e-70	3.58712e-68	149.31
chr6:70394569	3.77402	1.70043	30.2586	4.85313e-70	3.58722e-68	149.31
chr20:62656019	5.345	0.211402	30.2583	4.8614e-70	3.59326e-68	149.308
chr12:13103506	4.09744	0.335549	30.2583	4.86141e-70	3.59326e-68	149.308
chr3:30503030	4.29244	-0.839146	30.2582	4.8627e-70	3.59418e-68	149.308
chr10:14652702	2.99927	2.38293	30.2582	4.86386e-70	3.595e-68	149.308
chr16:66382648	4.38146	-0.75939	30.2581	4.86539e-70	3.59609e-68	149.307
chr5:2103062	3.99756	-0.110488	30.258	4.86762e-70	3.5977e-68	149.307
chr12:123142996	4.23646	-0.762134	30.2579	4.869e-70	3.59868e-68	149.307
chr2:23690155	4.34146	-0.366829	30.2579	4.87052e-70	3.59977e-68	149.306
chr8:140687337	3.3378	0.967805	30.2579	4.87113e-70	3.60018e-68	149.306
chr20:57040969	4.29622	0.160549	30.2578	4.87268e-70	3.60129e-68	149.306
chr13:110912734	3.05768	-1.85811	30.2578	4.8729e-70	3.60141e-68	149.306
chr13:29435845	3.34988	1.57457	30.2577	4.8739e-70	3.60211e-68	149.306
chr1:28813215	3.80134	-1.2036	30.2577	4.87509e-70	3.60295e-68	149.305
chr20:34473392	3.57463	-0.905366	30.2576	4.87612e-70	3.60368e-68	149.305
chr3:12194748	4.17537	-0.977317	30.2573	4.88378e-70	3.60929e-68	149.304
chr1:147171339	3.49756	-1.93927	30.2573	4.88382e-70	3.60929e-68	149.304
chr12:25377733	3.47732	0.507439	30.2573	4.88483e-70	3.61e-68	149.303
chr16:7024852	3.27146	0.262195	30.2572	4.88713e-70	3.61166e-68	149.303
chr6:43489666	2.98976	1.29512	30.2571	4.88949e-70	3.61337e-68	149.302
chr14:60164516	2.76744	-2.35482	30.257	4.89025e-70	3.61388e-68	149.302
chr1:41358193	-3.34854	-0.618293	-30.2568	4.89439e-70	3.61691e-68	149.301
chr10:44903366	3.94988	-0.00262195	30.2568	4.89628e-70	3.61827e-68	149.301
chr20:2981883	4.27451	-0.642134	30.2567	4.89739e-70	3.61905e-68	149.301
chr17:8975485	3.54195	-0.453293	30.2562	4.90875e-70	3.62741e-68	149.299
chr6:22322609	3.0339	0.976463	30.2562	4.90948e-70	3.62791e-68	149.298
chr11:34242490	4.49732	0.30939	30.2562	4.91013e-70	3.62835e-68	149.298
chr11:67272043	-4.45207	-0.204329	-30.256	4.91423e-70	3.63134e-68	149.297
chr18:8229960	4.70415	0.123902	30.256	4.91436e-70	3.63137e-68	149.297
chr17:50343092	3.0422	1.60183	30.256	4.91437e-70	3.63137e-68	149.297
chr3:197027757	4.52476	1.42409	30.256	4.91474e-70	3.6316e-68	149.297
chr16:67207410	4.20366	-0.213171	30.2559	4.91548e-70	3.63211e-68	149.297
chr10:47403629	3.10256	-1.71189	30.2557	4.91972e-70	3.6352e-68	149.296
chr17:7745965	3.28573	-2.05909	30.2557	4.92146e-70	3.63645e-68	149.296
chr3:141076958	-3.8111	-1.19652	-30.2556	4.92242e-70	3.63712e-68	149.296
chr12:47870689	2.68134	-0.567622	30.2556	4.92421e-70	3.63841e-68	149.295
chr2:11741098	3.7078	1.60024	30.2554	4.92681e-70	3.64029e-68	149.295
chr17:38434617	4.14817	-0.611402	30.2554	4.92858e-70	3.64155e-68	149.295
chr9:114790698	4.58049	-0.529512	30.2553	4.92898e-70	3.64181e-68	149.294
chr18:48930202	4.47646	-0.808476	30.2553	4.93016e-70	3.64265e-68	149.294
chr8:143954898	3.58878	1.26939	30.2552	4.93181e-70	3.64383e-68	149.294
chr18:79397686	4.84037	0.77189	30.2552	4.93216e-70	3.64405e-68	149.294
chr14:22922234	3.23805	1.61805	30.255	4.93649e-70	3.64721e-68	149.293
chr18:11052982	4.42732	-0.453049	30.255	4.93662e-70	3.64727e-68	149.293
chr18:79688085	4.80902	0.192073	30.255	4.93807e-70	3.6483e-68	149.293
chr11:36362441	4.55659	-0.611098	30.2549	4.93908e-70	3.64901e-68	149.292
chr11:86823054	3.12634	1.04732	30.2549	4.93936e-70	3.64918e-68	149.292
chr1:36422265	4.6572	0.114207	30.2547	4.9429e-70	3.65175e-68	149.292
chr17:43480207	3.48	0.66561	30.2547	4.94381e-70	3.65238e-68	149.291
chr10:97596405	4.02768	0.0784756	30.2547	4.94435e-70	3.65275e-68	149.291
chr1:2207317	3.69561	0.677561	30.2546	4.94519e-70	3.65333e-68	149.291
chr6:169162986	4.13659	-0.525732	30.2545	4.94769e-70	3.65513e-68	149.291
chr2:2734129	3.33878	0.487927	30.2543	4.95385e-70	3.65964e-68	149.289
chr3:108757658	-4.92756	0.24939	-30.2542	4.95678e-70	3.66177e-68	149.289
chr16:10362531	-3.2	-1.0761	-30.2541	4.95784e-70	3.66251e-68	149.289
chr5:369937	3.08037	1.7114	30.2541	4.95839e-70	3.66288e-68	149.289
chr13:84479854	4.58585	-0.820244	30.254	4.95964e-70	3.66377e-68	149.288
chr5:143880318	3.38329	1.0797	30.254	4.96091e-70	3.66467e-68	149.288
chr6:12394449	3.90195	1.45305	30.254	4.96116e-70	3.66481e-68	149.288
chr14:100852446	3.05146	1.95427	30.2537	4.96638e-70	3.66863e-68	149.287
chr2:144510488	3.3822	-0.78622	30.2537	4.96806e-70	3.66983e-68	149.287
chr3:171843411	4.57585	-0.427561	30.2536	4.96874e-70	3.6703e-68	149.286
chr1:12540767	3.36207	0.930061	30.2536	4.96981e-70	3.67105e-68	149.286
chr3:195896897	3.26732	-2.52256	30.2534	4.97327e-70	3.67356e-68	149.286
chr20:33793383	4.38963	-2.35409	30.2531	4.98111e-70	3.67931e-68	149.284
chr7:134669946	-3.03671	-1.87262	-30.253	4.98313e-70	3.68077e-68	149.284
chr7:947614	3.89049	0.24878	30.253	4.98334e-70	3.68088e-68	149.284
chr20:1933584	5.22683	-0.54	30.253	4.98415e-70	3.68145e-68	149.283
chr1:178544903	5.19671	0.99689	30.2527	4.99066e-70	3.68621e-68	149.282
chr1:31739565	-3.13171	-1.72793	-30.2527	4.99092e-70	3.68636e-68	149.282
chr19:1967089	-3.55195	1.12476	-30.2526	4.99429e-70	3.68881e-68	149.281
chr1:220882231	4.70098	0.896829	30.2523	4.99934e-70	3.69251e-68	149.28
chr4:23879491	4.67854	-1.29695	30.2523	4.99962e-70	3.69268e-68	149.28
chr2:241443660	-3.12622	1.35457	-30.2523	5.00023e-70	3.69308e-68	149.28
chr17:78179491	3.66439	1.2928	30.2523	5.00136e-70	3.69388e-68	149.28
chr5:141874286	4.24146	-0.811951	30.2521	5.0045e-70	3.69616e-68	149.279
chr12:53173556	4.72488	-0.919146	30.2521	5.00528e-70	3.6967e-68	149.279
chr20:62761412	4.1228	-0.297622	30.252	5.00758e-70	3.69836e-68	149.279
chr16:4769343	-4.10598	-0.284817	-30.252	5.00794e-70	3.69859e-68	149.279
chr7:66542688	4.07537	-1.63476	30.2518	5.01258e-70	3.70197e-68	149.278
chr21:44972837	5.23476	0.895305	30.2517	5.01421e-70	3.70314e-68	149.277
chr11:126021423	4.35488	-0.373171	30.2517	5.01499e-70	3.70367e-68	149.277
chr11:120295228	3.89207	-0.801037	30.2515	5.01825e-70	3.70604e-68	149.277
chr18:76529126	-3.7561	-1.4728	-30.2515	5.01904e-70	3.70659e-68	149.276
chr7:129796676	3.93988	-0.0151829	30.2514	5.02204e-70	3.70874e-68	149.276
chr2:33134656	-3.25476	-0.887988	-30.2514	5.02207e-70	3.70874e-68	149.276
chr9:134358031	4.98817	-0.477256	30.2513	5.02431e-70	3.71036e-68	149.275
chr11:120563647	3.17634	0.944756	30.2513	5.02483e-70	3.71071e-68	149.275
chr19:2355891	-3.35512	0.522317	-30.2513	5.02497e-70	3.71077e-68	149.275
chr16:87241386	4.84585	-0.115488	30.2511	5.02755e-70	3.71263e-68	149.275
chr14:94390814	-3.63451	-1.38226	-30.2511	5.0288e-70	3.71352e-68	149.274
chr20:51492784	-4.37073	0.355976	-30.251	5.02978e-70	3.7142e-68	149.274
chr13:95579202	4.64927	0.843415	30.251	5.03074e-70	3.71487e-68	149.274
chr2:95347344	4.18549	-1.7514	30.2509	5.03431e-70	3.71747e-68	149.273
chr17:57623140	4.52171	0.603537	30.2508	5.03545e-70	3.71827e-68	149.273
chr2:152167360	-3.87585	0.393293	-30.2508	5.03649e-70	3.719e-68	149.273
chr7:47763021	3.4489	1.4797	30.2507	5.03809e-70	3.72014e-68	149.273
chr18:37435994	4.13854	-1.34768	30.2507	5.03923e-70	3.72094e-68	149.272
chr14:56005467	2.90098	1.13524	30.2506	5.04066e-70	3.72196e-68	149.272
chr17:3794985	4.12378	0.996646	30.2506	5.04079e-70	3.72201e-68	149.272
chr2:74045646	3.9911	0.114817	30.2505	5.0426e-70	3.72331e-68	149.272
chr4:7313675	4.59549	-0.402256	30.25	5.05443e-70	3.73201e-68	149.269
chr1:36322382	4.82024	-1.51683	30.25	5.05459e-70	3.73209e-68	149.269
chr9:111030615	4.41085	0.417378	30.2499	5.05677e-70	3.73366e-68	149.269
chr10:75598271	5.40366	0.0804878	30.2498	5.05885e-70	3.73515e-68	149.268
chr13:74251115	4.15695	-1.28579	30.2497	5.06198e-70	3.73743e-68	149.268
chr10:69334529	3.72646	-2.03104	30.2496	5.06338e-70	3.73842e-68	149.268
chr8:95065296	3.78549	0.910061	30.2496	5.06424e-70	3.73901e-68	149.267
chr11:126111859	4.91366	-0.705122	30.2496	5.06509e-70	3.7396e-68	149.267
chr20:62195991	3.22463	1.08171	30.2495	5.06711e-70	3.74106e-68	149.267
chr1:167499165	3.21963	-0.22189	30.2494	5.06812e-70	3.74176e-68	149.267
chr2:236743726	4.50659	-0.506585	30.2494	5.06877e-70	3.7422e-68	149.267
chr18:55402038	3.87634	-1.78524	30.2493	5.07026e-70	3.74326e-68	149.266
chr11:115577095	4.09341	0.476341	30.2493	5.07155e-70	3.74417e-68	149.266
chr2:237265091	4.98915	-0.0712805	30.2492	5.07391e-70	3.74588e-68	149.266
chr2:10304853	3.51354	0.880427	30.2491	5.07507e-70	3.74669e-68	149.265
chr21:29300570	2.80963	0.66872	30.249	5.07803e-70	3.74884e-68	149.265
chr1:2494315	3.40146	-1.46073	30.249	5.07813e-70	3.74887e-68	149.265
chr2:28445299	5.12646	-0.1675	30.249	5.07834e-70	3.74899e-68	149.265
chr22:28029349	-3.25463	-0.0104878	-30.2488	5.08426e-70	3.75332e-68	149.263
chr5:122915924	3.97244	0.463537	30.2487	5.08529e-70	3.75404e-68	149.263
chr16:29220625	4.26939	-0.220549	30.2487	5.08535e-70	3.75404e-68	149.263
chr11:72788229	4.16695	0.285305	30.2486	5.08735e-70	3.75548e-68	149.263
chr22:19720273	3.32024	1.15976	30.2485	5.08951e-70	3.75703e-68	149.262
chr17:50686929	4.21427	-1.25262	30.2484	5.0935e-70	3.75994e-68	149.262
chr3:172258249	4.49329	-0.581402	30.2483	5.09645e-70	3.76208e-68	149.261
chr13:110447808	4.56463	-0.434268	30.2481	5.09899e-70	3.76391e-68	149.261
chr11:73265259	4.17988	-1.2636	30.248	5.10141e-70	3.76566e-68	149.26
chr17:66841807	3.16195	-0.0680488	30.248	5.10282e-70	3.76666e-68	149.26
chr17:81955431	5.10207	-0.298476	30.248	5.10347e-70	3.7671e-68	149.26
chr2:138245011	4.29195	0.439756	30.2479	5.10383e-70	3.76733e-68	149.26
chr13:22173886	4.12037	0.948354	30.2478	5.10625e-70	3.76907e-68	149.259
chr1:114015374	4.19634	-0.905122	30.2475	5.11416e-70	3.77487e-68	149.258
chr22:38881656	-4.80366	-0.57622	-30.2475	5.11476e-70	3.77527e-68	149.257
chr5:168178172	4.11159	-0.552622	30.2474	5.11625e-70	3.77633e-68	149.257
chr2:60306371	-3.47549	-1.37396	-30.2474	5.11671e-70	3.77663e-68	149.257
chr11:66046544	3.12634	0.257073	30.2474	5.11739e-70	3.77709e-68	149.257
chr1:46806217	3.80512	-0.938902	30.2474	5.11784e-70	3.77739e-68	149.257
chr8:99866927	3.84159	1.05104	30.2473	5.12029e-70	3.77915e-68	149.256
chr11:11973418	3.9111	1.08189	30.2473	5.12047e-70	3.77925e-68	149.256
chr1:13593517	4.43415	-0.437561	30.2471	5.12514e-70	3.78265e-68	149.255
chr7:101157371	4.11293	0.897073	30.2467	5.13343e-70	3.78869e-68	149.254
chr6:131065729	5.01098	-0.586341	30.2467	5.13343e-70	3.78869e-68	149.254
chr9:6046680	3.87439	1.21415	30.2467	5.13362e-70	3.78879e-68	149.254
chr16:4261702	3.24854	-0.149024	30.2466	5.13619e-70	3.79065e-68	149.253
chr5:72498346	3.15366	1.6939	30.2466	5.13749e-70	3.79157e-68	149.253
chr7:20826448	3.2639	0.835976	30.2465	5.13869e-70	3.79241e-68	149.253
chr6:166691113	4.39549	-0.105061	30.2464	5.14043e-70	3.79366e-68	149.252
chr16:86572067	3.56183	0.934451	30.2464	5.14058e-70	3.79372e-68	149.252
chr20:25309477	4.14134	-0.112988	30.2464	5.14124e-70	3.79417e-68	149.252
chr15:89824684	3.71646	-0.27372	30.2464	5.14145e-70	3.79429e-68	149.252
chr9:34372649	5.23671	-0.994695	30.2463	5.14256e-70	3.79507e-68	149.252
chr8:143970163	4.49683	-0.825854	30.2463	5.14305e-70	3.79539e-68	149.252
chr7:108846527	4.54878	-0.810366	30.2462	5.14486e-70	3.79668e-68	149.252
chr4:8464570	4.11134	0.361402	30.2462	5.14553e-70	3.79714e-68	149.252
chr7:44334615	3.19268	-1.01732	30.2462	5.14624e-70	3.79762e-68	149.251
chr9:131313636	3.98988	0.807744	30.2462	5.1465e-70	3.79778e-68	149.251
chr1:221841135	4.41293	0.0940244	30.246	5.15157e-70	3.80148e-68	149.25
chr9:20373437	-4.30293	0.925122	-30.2459	5.15235e-70	3.80201e-68	149.25
chr22:38300809	4.31939	1.37823	30.2459	5.15296e-70	3.80242e-68	149.25
chr9:110124476	3.18122	1.82476	30.2458	5.15599e-70	3.80462e-68	149.249
chr1:1354892	-3.83927	-0.185854	-30.2457	5.15706e-70	3.80537e-68	149.249
chr1:194534758	4.54317	1.27561	30.2457	5.15777e-70	3.80585e-68	149.249
chr12:108649837	3.93732	-1.07378	30.2457	5.15794e-70	3.80594e-68	149.249
chr19:33435714	2.78341	1.53171	30.2457	5.15845e-70	3.80627e-68	149.249
chr9:127527989	3.08854	1.26415	30.2455	5.16223e-70	3.80902e-68	149.248
chr12:54974358	3.24134	1.67543	30.2455	5.16231e-70	3.80904e-68	149.248
chr10:12849378	-3.8772	-0.494939	-30.2455	5.16365e-70	3.80998e-68	149.248
chr8:101167235	4.6078	-0.71939	30.2454	5.16514e-70	3.81104e-68	149.248
chr16:57185031	3.71402	-1.36579	30.2454	5.16595e-70	3.8116e-68	149.248
chr1:175193625	3.96768	-0.154085	30.245	5.17442e-70	3.81781e-68	149.246
chr7:150799653	3.73098	0.346707	30.245	5.17518e-70	3.81833e-68	149.246
chr10:118669538	-4.32439	0.603659	-30.245	5.17527e-70	3.81836e-68	149.246
chr3:190122351	4.67524	-0.829207	30.245	5.17551e-70	3.81849e-68	149.246
chr19:48966728	3.26024	-0.910488	30.2449	5.17657e-70	3.81924e-68	149.245
chr17:69103565	4.1139	0.542927	30.2448	5.1794e-70	3.82128e-68	149.245
chr2:102149962	3.75671	1.02165	30.2446	5.18491e-70	3.82531e-68	149.244
chr22:19722405	4.80305	-1.30067	30.2446	5.18614e-70	3.82618e-68	149.244
chr13:25863752	2.50244	0.409878	30.2445	5.18863e-70	3.82797e-68	149.243
chr19:7924777	4.46756	-0.00231707	30.2444	5.18935e-70	3.82846e-68	149.243
chr8:28601296	4.47329	-0.477622	30.2444	5.18974e-70	3.82871e-68	149.243
chr15:64341858	3.13122	1.94329	30.2443	5.1933e-70	3.83129e-68	149.242
chr3:196338486	5.1961	-0.0214634	30.2441	5.19667e-70	3.83374e-68	149.242
chr12:51392763	4.00524	-1.41994	30.2439	5.20141e-70	3.83717e-68	149.241
chr16:1746886	4.78878	-0.290244	30.2439	5.20144e-70	3.83717e-68	149.241
chr13:113973411	3.84085	0.415671	30.2438	5.20344e-70	3.83861e-68	149.24
chr10:110407821	4.99402	-0.411524	30.2437	5.20613e-70	3.84055e-68	149.24
chr1:8027281	4.56561	-0.70378	30.2437	5.20641e-70	3.84072e-68	149.24
chr10:458486	5.27073	0.487683	30.2437	5.20764e-70	3.84159e-68	149.24
chr7:19558410	3.6589	0.849451	30.2436	5.20885e-70	3.84244e-68	149.239
chr10:77845403	4.05183	-1.01982	30.2435	5.21284e-70	3.84535e-68	149.239
chr18:10660670	5.22634	-0.162439	30.2434	5.21421e-70	3.84631e-68	149.238
chr16:89328797	5.78024	0.0163415	30.2434	5.21461e-70	3.84657e-68	149.238
chr8:102627410	4.44354	-0.642256	30.2434	5.21489e-70	3.84673e-68	149.238
chr12:49232486	3.95317	1.13598	30.2434	5.21546e-70	3.84711e-68	149.238
chr18:58258911	4.70841	0.644451	30.2433	5.21776e-70	3.84877e-68	149.238
chr12:9723291	3.72085	1.16165	30.2433	5.21794e-70	3.84886e-68	149.238
chr10:43573626	3.65329	0.881402	30.2432	5.21848e-70	3.84922e-68	149.237
chr21:44911554	-5.38805	0.38439	-30.2432	5.21938e-70	3.84984e-68	149.237
chr20:23038888	4.14122	0.646463	30.2431	5.22095e-70	3.85096e-68	149.237
chr16:69923789	3.15634	1.4978	30.2431	5.22176e-70	3.85152e-68	149.237
chr20:57398325	-3.34	0.38122	-30.2429	5.22664e-70	3.85507e-68	149.236
chr11:125464505	3.74159	0.452744	30.2427	5.23172e-70	3.85878e-68	149.235
chr20:57174110	2.74732	1.42427	30.2426	5.23529e-70	3.86137e-68	149.234
chr10:625467	4.74366	-0.639756	30.2423	5.24063e-70	3.86527e-68	149.233
chr1:1354906	-2.99866	-0.682988	-30.2423	5.24119e-70	3.86564e-68	149.233
chr1:43507039	3.07341	1.04476	30.2422	5.2428e-70	3.86679e-68	149.233
chr16:4261718	3.51439	0.0613415	30.242	5.24851e-70	3.87096e-68	149.232
chr2:138090156	3.38293	1.69476	30.2419	5.25163e-70	3.87321e-68	149.231
chr15:101435061	4.3439	-0.0109756	30.2417	5.25559e-70	3.87607e-68	149.23
chr20:32355076	3.9678	-1.36878	30.2417	5.25561e-70	3.87607e-68	149.23
chr17:7854234	5.00707	0.0607317	30.2417	5.25577e-70	3.87615e-68	149.23
chr16:84045421	-3.31378	-0.113963	-30.2417	5.25601e-70	3.87628e-68	149.23
chr1:25780977	5.02732	0.422073	30.2417	5.25706e-70	3.87702e-68	149.23
chr8:18854545	3.43037	-1.9464	30.2417	5.2572e-70	3.87708e-68	149.23
chr19:14675036	-3.72768	-1.61543	-30.2415	5.26016e-70	3.87922e-68	149.229
chr22:38083479	3.94366	1.24159	30.2415	5.26212e-70	3.88063e-68	149.229
chr5:157861512	4.77683	-0.716585	30.2412	5.26929e-70	3.88587e-68	149.228
chr10:131915773	2.97841	0.242256	30.241	5.27332e-70	3.88881e-68	149.227
chr8:143974156	3.02037	1.31421	30.2409	5.27653e-70	3.89113e-68	149.226
chr4:20883459	4.66537	-0.997561	30.2409	5.27702e-70	3.89145e-68	149.226
chr3:9918048	4.65841	0.44189	30.2408	5.27782e-70	3.892e-68	149.226
chr2:1366769	-4.43232	1.00579	-30.2408	5.27833e-70	3.89234e-68	149.226
chr12:132459247	3.73341	0.589146	30.2408	5.27861e-70	3.89249e-68	149.226
chr1:46039660	-4.89646	0.475183	-30.2407	5.28056e-70	3.8939e-68	149.226
chr7:117219011	4.86732	-0.678049	30.2406	5.28315e-70	3.89576e-68	149.225
chr20:37741179	3.61683	0.511707	30.2406	5.28336e-70	3.89588e-68	149.225
chr17:29618933	3.01671	1.21713	30.2406	5.28397e-70	3.89629e-68	149.225
chr15:42344988	-4.24585	0.0345122	-30.2405	5.28709e-70	3.89855e-68	149.224
chr11:12287731	4.07585	-0.93122	30.2403	5.29161e-70	3.90183e-68	149.224
chr6:3410394	4.23366	-0.00878049	30.2402	5.29476e-70	3.90412e-68	149.223
chr21:31840319	3.78268	-1.12671	30.2401	5.29591e-70	3.90492e-68	149.223
chr8:23794419	4.10537	-0.468293	30.24	5.29777e-70	3.90625e-68	149.222
chr16:11379670	-3.19841	0.9875	-30.2399	5.30102e-70	3.90861e-68	149.222
chr10:133013741	-4.08159	-1.3125	-30.2399	5.30156e-70	3.90896e-68	149.222
chr17:64572954	3.20439	-1.59598	30.2398	5.30464e-70	3.9112e-68	149.221
chr2:160379630	-4.0439	-1.2778	-30.2397	5.30539e-70	3.9117e-68	149.221
chr19:44757591	5.20366	-1.15915	30.2397	5.30719e-70	3.91299e-68	149.221
chr2:43039573	4.00671	-1.03006	30.2396	5.30823e-70	3.91372e-68	149.22
chr4:38049741	4.78744	-0.481646	30.2396	5.30898e-70	3.91423e-68	149.22
chr1:84754181	3.33293	1.06354	30.2394	5.31282e-70	3.91702e-68	149.22
chr6:4079300	4.43902	0.782439	30.2392	5.31861e-70	3.92124e-68	149.218
chrX:261406	3.78817	-1.57604	30.239	5.32244e-70	3.92403e-68	149.218
chr12:58804020	3.76561	-0.65939	30.239	5.3226e-70	3.9241e-68	149.218
chr12:124025145	5.78951	0.23439	30.2389	5.32618e-70	3.92671e-68	149.217
chr11:310222	4.12427	-1.78701	30.2389	5.327e-70	3.92726e-68	149.217
chr14:23638941	3.33866	1.06494	30.2389	5.32736e-70	3.92749e-68	149.217
chr5:72265039	3.55927	1.3628	30.2388	5.32761e-70	3.92763e-68	149.217
chr8:139814243	4.63549	0.034939	30.2388	5.32948e-70	3.92897e-68	149.216
chr1:223731790	5.68183	0.574451	30.2387	5.33182e-70	3.93065e-68	149.216
chr14:103552308	4.21134	-0.733963	30.2386	5.33365e-70	3.93196e-68	149.216
chr6:42316229	4.13012	-1.5575	30.2384	5.33853e-70	3.93551e-68	149.215
chr15:62844762	4.47171	-0.869634	30.2384	5.33985e-70	3.93644e-68	149.214
chr10:131098897	5.14341	-0.116098	30.2382	5.34387e-70	3.93937e-68	149.214
chr6:75102084	3.91927	-1.03561	30.2382	5.34403e-70	3.93944e-68	149.214
chr3:111883737	3.04341	0.821585	30.2382	5.34466e-70	3.93987e-68	149.214
chr13:24718576	3.49598	0.283476	30.2378	5.353e-70	3.94598e-68	149.212
chr15:30355187	3.16902	0.516707	30.2378	5.35417e-70	3.9468e-68	149.212
chr22:20113482	4.0928	0.0831098	30.2376	5.3577e-70	3.94936e-68	149.211
chr17:5584728	-4.47159	-0.814085	-30.2376	5.35887e-70	3.95017e-68	149.211
chr5:177095633	4.02768	-0.436159	30.2374	5.3638e-70	3.95377e-68	149.21
chr22:18068601	4.48573	-0.813598	30.2374	5.36485e-70	3.9545e-68	149.21
chr1:1354912	-3.94012	-0.00737805	-30.2373	5.36603e-70	3.95533e-68	149.21
chr10:122845873	4.74951	-0.174512	30.2373	5.36675e-70	3.95582e-68	149.209
chr20:50172203	2.9939	-2.47988	30.2372	5.36782e-70	3.95656e-68	149.209
chr20:63911540	-3.64061	0.482866	-30.2371	5.37079e-70	3.95871e-68	149.209
chr1:203182791	4.10037	1.69396	30.2371	5.37122e-70	3.95899e-68	149.209
chr9:104992105	3.20159	-0.350305	30.237	5.37509e-70	3.9618e-68	149.208
chr12:120328419	2.63744	0.459085	30.2368	5.37828e-70	3.96411e-68	149.207
chr1:62338037	4.21439	-1.12366	30.2367	5.38087e-70	3.96597e-68	149.207
chr12:116602122	-4.02427	-0.166646	-30.2365	5.3875e-70	3.97082e-68	149.206
chr2:230891456	4.12183	-0.381402	30.2364	5.38924e-70	3.97206e-68	149.205
chr10:70120585	4.43573	0.0704268	30.2364	5.38981e-70	3.97243e-68	149.205
chr2:127591323	2.66622	-1.06909	30.2363	5.39065e-70	3.97301e-68	149.205
chr14:73783501	3.14073	1.62854	30.2363	5.39299e-70	3.9747e-68	149.205
chr3:50090215	-3.15963	-2.24457	-30.2362	5.39556e-70	3.97655e-68	149.204
chr7:124764133	4.06622	-1.55567	30.2361	5.39729e-70	3.97778e-68	149.204
chr7:838544	4.64878	-0.527805	30.2361	5.39773e-70	3.97806e-68	149.204
chr10:46247151	3.27012	1.31799	30.236	5.39859e-70	3.97866e-68	149.204
chr4:87846380	2.62427	2.03104	30.236	5.40057e-70	3.98007e-68	149.203
chr6:32184081	4.36866	-0.526159	30.2359	5.40235e-70	3.98134e-68	149.203
chr3:60087070	4.56159	-1.13543	30.2359	5.40268e-70	3.98154e-68	149.203
chr2:240995879	-3.58537	0.343293	-30.2358	5.40418e-70	3.9826e-68	149.203
chr12:6540189	3.52695	0.032622	30.2358	5.40449e-70	3.98279e-68	149.202
chr15:28993523	4.10866	-1.28445	30.2358	5.40519e-70	3.98326e-68	149.202
chr1:114033152	3.68939	-0.00713415	30.2357	5.40757e-70	3.98498e-68	149.202
chr7:29349489	4.52598	0.159207	30.2356	5.40884e-70	3.98587e-68	149.202
chr20:46809952	3.70963	-0.022622	30.2355	5.41171e-70	3.98792e-68	149.201
chr10:94617653	5.01963	-0.829451	30.2355	5.41174e-70	3.98792e-68	149.201
chr12:2640942	3.1528	-2.67591	30.2355	5.41237e-70	3.98834e-68	149.201
chr2:222074505	3.51976	0.462195	30.2353	5.41711e-70	3.99179e-68	149.2
chr4:182806317	3.26256	-1.7003	30.2353	5.41796e-70	3.99238e-68	149.2
chr2:65380788	4.64732	-0.429512	30.2352	5.41977e-70	3.99367e-68	149.2
chr22:50012985	3.35463	1.07329	30.2351	5.42125e-70	3.99472e-68	149.199
chr19:43636666	4.55671	-0.0545732	30.2351	5.42205e-70	3.99526e-68	149.199
chr1:3543378	5.00537	-1.305	30.2351	5.42255e-70	3.9956e-68	149.199
chr1:61973283	4.80171	-0.922561	30.235	5.42598e-70	3.99808e-68	149.198
chr6:163181826	3.05488	1.19341	30.2349	5.42726e-70	3.99898e-68	149.198
chr7:5695481	-3.96195	-0.78378	-30.2349	5.42797e-70	3.99946e-68	149.198
chr13:44388612	4.23988	-0.263354	30.2348	5.42993e-70	4.00086e-68	149.198
chr18:79566860	-4.4661	-0.305488	-30.2346	5.43464e-70	4.00429e-68	149.197
chr10:370293	5.06341	-0.486585	30.2346	5.43535e-70	4.00477e-68	149.197
chr16:75248258	4.39695	-1.03226	30.2346	5.43635e-70	4.00547e-68	149.197
chr7:986699	3.46171	-0.0592683	30.2344	5.43909e-70	4.00745e-68	149.196
chr8:66507414	4.27878	-0.837073	30.2343	5.44193e-70	4.00949e-68	149.196
chr10:97367018	5.4361	0.782927	30.2343	5.44391e-70	4.01091e-68	149.195
chr9:16726151	4.80963	-0.00554878	30.2342	5.44642e-70	4.01272e-68	149.195
chr2:237708615	4.03463	1.70524	30.2341	5.44808e-70	4.0139e-68	149.194
chr2:205720945	3.13293	0.806707	30.2341	5.44916e-70	4.01465e-68	149.194
chr1:245510737	3.44756	-1.36451	30.234	5.44946e-70	4.01482e-68	149.194
chr11:124081041	4.46415	-0.906585	30.234	5.4496e-70	4.01489e-68	149.194
chr7:50305350	-3.1211	-1.91604	-30.2339	5.45209e-70	4.01668e-68	149.194
chr6:125219736	3.88707	0.484878	30.2339	5.45416e-70	4.01816e-68	149.193
chr5:1831090	3.48293	0.817561	30.2338	5.4562e-70	4.01962e-68	149.193
chr15:39584178	5.41537	0.552927	30.2338	5.45642e-70	4.01974e-68	149.193
chr17:14362278	4.29915	0.770915	30.2337	5.45757e-70	4.02055e-68	149.193
chr8:108266657	2.86476	-2.10774	30.2337	5.4577e-70	4.0206e-68	149.193
chr19:15051703	3.74841	-0.917744	30.2336	5.46187e-70	4.02363e-68	149.192
chr1:118081751	4.38049	-0.66	30.2336	5.46194e-70	4.02364e-68	149.192
chr16:48963517	3.45841	-1.54933	30.2335	5.46335e-70	4.02464e-68	149.192
chr12:131106060	-3.42537	0.586463	-30.2333	5.4697e-70	4.02927e-68	149.19
chr6:44728327	2.95902	0.814024	30.2332	5.47207e-70	4.03097e-68	149.19
chr22:50546412	5.15732	-1.0578	30.2331	5.47253e-70	4.03127e-68	149.19
chr2:3146362	3.465	0.749939	30.2331	5.47423e-70	4.03248e-68	149.19
chr20:57393825	4.63037	-0.642866	30.233	5.47566e-70	4.03349e-68	149.189
chr9:110214341	3.31951	1.37463	30.233	5.47724e-70	4.03461e-68	149.189
chr11:80594080	4.12598	-1.13445	30.2329	5.47925e-70	4.03605e-68	149.189
chr8:42208421	4.55171	-0.880732	30.2329	5.4799e-70	4.03649e-68	149.189
chr17:17577147	3.16683	1.20805	30.2328	5.48075e-70	4.03707e-68	149.188
chr6:157093031	5.16573	0.22128	30.2328	5.4816e-70	4.03764e-68	149.188
chr6:155880783	4.82341	-0.00170732	30.2328	5.48164e-70	4.03764e-68	149.188
chr22:24494227	4.20963	-0.391768	30.2328	5.4818e-70	4.03772e-68	149.188
chr7:2018367	5.65073	-0.302927	30.2326	5.48592e-70	4.04071e-68	149.188
chr7:101912463	4.13451	0.637012	30.2326	5.486e-70	4.04072e-68	149.187
chr5:175246510	4.10793	-0.776524	30.2326	5.48652e-70	4.04106e-68	149.187
chr19:3464858	4.71939	-0.275793	30.2326	5.48782e-70	4.04198e-68	149.187
chr6:46921886	4.41744	0.736524	30.2325	5.48808e-70	4.04212e-68	149.187
chr20:62633688	4.24988	-0.433354	30.2325	5.48884e-70	4.04264e-68	149.187
chr16:52256919	3.59329	0.731159	30.2325	5.48894e-70	4.04267e-68	149.187
chr17:74249323	3.19488	0.220366	30.2325	5.48901e-70	4.04268e-68	149.187
chr2:1797012	3.32829	1.09171	30.2322	5.4973e-70	4.04874e-68	149.185
chr1:152969250	4.79988	-0.884329	30.232	5.50212e-70	4.05225e-68	149.185
chr12:9698769	-3.82573	0.398963	-30.232	5.50348e-70	4.05321e-68	149.184
chr16:88328338	3.93512	-0.375	30.2319	5.50377e-70	4.05338e-68	149.184
chr1:31815051	3.95341	1.31659	30.2319	5.50424e-70	4.05368e-68	149.184
chr1:87730725	4.67963	0.472866	30.2319	5.50498e-70	4.05418e-68	149.184
chr17:237024	4.55012	-0.3275	30.2319	5.50521e-70	4.05431e-68	149.184
chr2:30733038	3.05744	2.10848	30.2319	5.50609e-70	4.05491e-68	149.184
chr2:75633847	4.44439	0.50122	30.2318	5.50628e-70	4.05501e-68	149.184
chr20:63537382	-3.52902	-0.707561	-30.2318	5.50805e-70	4.05627e-68	149.183
chr10:130362441	4.41671	-1.17701	30.2317	5.50926e-70	4.05712e-68	149.183
chr7:134900499	4.17829	1.42085	30.2317	5.51046e-70	4.05797e-68	149.183
chr7:137920506	3.60524	1.05957	30.2315	5.51406e-70	4.06057e-68	149.182
chr11:65915493	3.69061	1.23043	30.2315	5.51461e-70	4.06093e-68	149.182
chr5:669657	4.51463	0.553415	30.2315	5.51467e-70	4.06093e-68	149.182
chr4:78075003	3.94756	0.352073	30.2314	5.51805e-70	4.06339e-68	149.182
chr11:82750957	-2.67829	-2.49341	-30.2314	5.51896e-70	4.06401e-68	149.182
chr7:47453279	3.81232	-0.588841	30.2311	5.52541e-70	4.06871e-68	149.18
chr11:118883883	3.78573	1.2736	30.231	5.52764e-70	4.07028e-68	149.18
chr9:95383309	4.23659	-1.05439	30.231	5.52765e-70	4.07028e-68	149.18
chr4:10333818	3.75573	-0.709695	30.2309	5.53107e-70	4.07276e-68	149.179
chr7:131626360	3.79378	0.37811	30.2306	5.53994e-70	4.07924e-68	149.178
chr22:49943240	5.17512	0.0159756	30.2304	5.54334e-70	4.0817e-68	149.177
chr2:10531000	4.19085	0.723841	30.2301	5.55171e-70	4.08782e-68	149.176
chr10:71263628	3.2028	1.71335	30.2301	5.55258e-70	4.08842e-68	149.175
chr6:125219353	4.40183	0.882012	30.2299	5.55576e-70	4.09071e-68	149.175
chr10:22621122	3.63085	1.54921	30.2298	5.55898e-70	4.09305e-68	149.174
chr8:22600595	4.72134	-0.878232	30.2298	5.55964e-70	4.09349e-68	149.174
chr5:125200529	3.64037	-1.95689	30.2298	5.55974e-70	4.09352e-68	149.174
chr9:121281278	4.8	-0.436829	30.2295	5.56725e-70	4.099e-68	149.173
chr1:247209681	3.34878	0.0928049	30.2294	5.56881e-70	4.10011e-68	149.173
chr6:35729982	3.84085	-0.655427	30.2294	5.5708e-70	4.10153e-68	149.172
chr9:128423251	4.70366	-0.315	30.2293	5.57151e-70	4.10201e-68	149.172
chr16:88170736	-3.81646	0.0462805	-30.2292	5.57421e-70	4.10396e-68	149.172
chr19:1492887	3.40378	-0.324207	30.2291	5.57695e-70	4.10593e-68	149.171
chr16:12758386	3.99744	1.24884	30.2291	5.57727e-70	4.10612e-68	149.171
chr4:151424190	4.92537	0.159634	30.2291	5.57879e-70	4.1072e-68	149.171
chr6:2377101	3.95707	1.60073	30.229	5.5796e-70	4.10775e-68	149.171
chr14:61535666	4.10159	-0.94872	30.229	5.58055e-70	4.10841e-68	149.17
chr11:64247981	2.61146	1.11829	30.2289	5.58269e-70	4.10993e-68	149.17
chr17:20157204	4.55183	-1.02482	30.2289	5.58283e-70	4.10999e-68	149.17
chr6:43627744	4.64183	-0.820427	30.2289	5.58415e-70	4.11089e-68	149.17
chr16:73354	4.00854	0.196341	30.2289	5.58416e-70	4.11089e-68	149.17
chr3:128966283	3.94976	1.05256	30.2287	5.58767e-70	4.11343e-68	149.169
chr2:113175557	4.79451	-1.09738	30.2287	5.58791e-70	4.11356e-68	149.169
chr3:45566518	3.46415	1.8811	30.2286	5.59077e-70	4.11563e-68	149.169
chr12:132550736	5.50463	-0.214878	30.2285	5.59441e-70	4.11826e-68	149.168
chr21:31839838	3.37122	0.572073	30.2284	5.59567e-70	4.11914e-68	149.168
chr21:14030760	4.80061	0.381159	30.2283	5.59798e-70	4.12081e-68	149.167
chr7:158569366	4.50451	0.340427	30.2283	5.59845e-70	4.12111e-68	149.167
chr8:96150278	-4.6261	0.878171	-30.2282	5.60123e-70	4.12311e-68	149.167
chr11:33040513	3.39683	-2.14146	30.228	5.60581e-70	4.12642e-68	149.166
chr19:35491752	3.91378	1.07128	30.228	5.60585e-70	4.12642e-68	149.166
chr16:1460908	5.81061	0.319207	30.2278	5.6124e-70	4.1312e-68	149.165
chr17:74211154	5.19317	-0.921951	30.2278	5.61255e-70	4.13126e-68	149.165
chr2:43041989	4.46451	-0.688232	30.2274	5.62301e-70	4.13892e-68	149.163
chr18:12296211	4.38793	-0.425061	30.2274	5.62408e-70	4.13966e-68	149.163
chr16:75288189	4.57951	-0.107927	30.2273	5.62558e-70	4.14072e-68	149.162
chr12:132492828	3.60402	0.348963	30.2273	5.62607e-70	4.14104e-68	149.162
chr4:3642918	3.99671	-0.958841	30.2272	5.62727e-70	4.14188e-68	149.162
chr12:5047243	3.1678	0.424634	30.2272	5.62749e-70	4.14196e-68	149.162
chr20:49562333	4.17	-0.872317	30.2272	5.62749e-70	4.14196e-68	149.162
chr6:163971965	3.85878	0.467439	30.2272	5.6294e-70	4.14331e-68	149.162
chr17:42365404	3.58585	1.32854	30.227	5.63261e-70	4.14564e-68	149.161
chr1:116593308	4.67585	1.47159	30.227	5.63374e-70	4.14643e-68	149.161
chr22:20373347	3.24037	0.270549	30.2269	5.63675e-70	4.1486e-68	149.16
chr12:51821218	-5.58646	-0.680183	-30.2269	5.63684e-70	4.14862e-68	149.16
chr2:217527706	3.72134	1.07006	30.2268	5.63886e-70	4.15006e-68	149.16
chr11:68129044	2.97768	1.16226	30.2267	5.6402e-70	4.151e-68	149.16
chr11:93521423	-3.34268	-1.35622	-30.2265	5.64798e-70	4.15668e-68	149.158
chr10:29585905	4.28841	0.170549	30.2263	5.65188e-70	4.15951e-68	149.158
chr13:103288504	5.31	-0.254512	30.2262	5.65423e-70	4.1612e-68	149.157
chr6:31899001	3.36049	0.665122	30.2261	5.65641e-70	4.16276e-68	149.157
chr12:18719996	4.56195	-0.642439	30.226	5.66088e-70	4.166e-68	149.156
chr3:190121408	3.84024	0.595366	30.2258	5.66588e-70	4.16964e-68	149.155
chr10:43204852	4.20695	-0.952134	30.2256	5.67205e-70	4.17414e-68	149.154
chr15:33294050	4.33683	-1.30451	30.2254	5.67645e-70	4.17733e-68	149.153
chr12:1616621	-4.85061	0.224573	-30.2253	5.67774e-70	4.17823e-68	149.153
chr20:50440703	4.12293	-0.682805	30.2252	5.68205e-70	4.18136e-68	149.152
chr16:88092936	4.50293	-0.602927	30.2252	5.68211e-70	4.18136e-68	149.152
chr2:241263076	3.62744	0.870061	30.225	5.68711e-70	4.185e-68	149.152
chr10:124094420	3.9428	-1.62238	30.2249	5.68879e-70	4.18619e-68	149.151
chr5:74624600	4.95207	-0.691524	30.2248	5.69306e-70	4.18929e-68	149.15
chr19:49713501	4.97829	-0.0312195	30.2247	5.69537e-70	4.19095e-68	149.15
chr11:1760418	-3.4989	-1.19482	-30.2245	5.69984e-70	4.19418e-68	149.149
chr4:107283643	3.22171	-1.22524	30.2244	5.70198e-70	4.19572e-68	149.149
chr3:49413106	3.48732	0.00609756	30.2243	5.70666e-70	4.19912e-68	149.148
chr7:119586	-4.67098	-0.513537	-30.2242	5.70726e-70	4.19951e-68	149.148
chr22:46011809	4.2078	1.01671	30.2242	5.70758e-70	4.1997e-68	149.148
chr15:74597249	4.28976	1.12427	30.2242	5.70807e-70	4.20002e-68	149.148
chr3:14378709	4.93183	-0.698232	30.2242	5.7082e-70	4.20007e-68	149.148
chr11:1755516	-3.455	0.693232	-30.2241	5.70986e-70	4.20125e-68	149.148
chr6:108781667	4.68671	-0.992012	30.2241	5.70998e-70	4.2013e-68	149.148
chr6:150598685	3.02024	-0.19122	30.2241	5.71198e-70	4.20272e-68	149.147
chr16:1460799	6.14061	0.0455488	30.224	5.71257e-70	4.20311e-68	149.147
chr17:49035850	4.49671	-0.130549	30.224	5.71288e-70	4.2033e-68	149.147
chr8:127949735	4.51037	1.08616	30.224	5.71306e-70	4.20338e-68	149.147
chr16:10249972	4.77256	-0.442744	30.224	5.71415e-70	4.20414e-68	149.147
chr2:113551745	-4.36268	-0.39878	-30.224	5.71501e-70	4.20473e-68	149.147
chr1:31756566	3.51598	1.92433	30.2238	5.72001e-70	4.20836e-68	149.146
chr1:3157135	4.37354	-0.930793	30.2236	5.72361e-70	4.21096e-68	149.145
chr18:23857247	3.93585	1.31659	30.2235	5.72647e-70	4.21302e-68	149.145
chr2:157791040	4.02585	0.638659	30.2233	5.73358e-70	4.21822e-68	149.143
chr1:35574339	6.02878	0.220488	30.2232	5.73427e-70	4.21867e-68	149.143
chr8:81036674	3.79634	0.224634	30.223	5.74087e-70	4.22349e-68	149.142
chr5:92837233	3.37988	1.62433	30.2229	5.74306e-70	4.22502e-68	149.142
chr17:72336488	-4.0811	0.0195732	-30.2229	5.74308e-70	4.22502e-68	149.142
chr10:103871240	4.65451	-0.407378	30.2227	5.74932e-70	4.22957e-68	149.141
chr17:80263598	-4.87427	-0.890549	-30.2226	5.75161e-70	4.23121e-68	149.14
chr17:43577568	3.2761	-0.168415	30.2225	5.75544e-70	4.23398e-68	149.14
chr12:124044897	-4.19134	0.57628	-30.2223	5.75969e-70	4.23706e-68	149.139
chr22:32376270	4.87805	-1.0578	30.2222	5.76118e-70	4.23811e-68	149.139
chr4:3483544	3.52366	-0.641829	30.2222	5.76327e-70	4.23961e-68	149.138
chr9:137044755	-4.19793	-0.682012	-30.2221	5.76582e-70	4.24144e-68	149.138
chr6:131384003	4.93244	-0.401951	30.222	5.76665e-70	4.242e-68	149.138
chr1:2879628	3.14268	1.02878	30.222	5.7691e-70	4.24376e-68	149.137
chr19:49768412	3.11573	0.487622	30.2219	5.77004e-70	4.24441e-68	149.137
chr21:44870041	3.91354	-1.47165	30.2219	5.77053e-70	4.24473e-68	149.137
chr15:65643778	3.41988	0.505549	30.2218	5.7722e-70	4.24591e-68	149.137
chr8:128787677	4.2561	-0.581463	30.2218	5.77399e-70	4.24718e-68	149.136
chr19:50547023	3.11768	0.0314024	30.2217	5.77475e-70	4.2477e-68	149.136
chr15:92603473	5.05305	0.74372	30.2217	5.77492e-70	4.24777e-68	149.136
chrX:261305	4.62244	-1.02732	30.2217	5.77607e-70	4.24858e-68	149.136
chr20:36523534	-4.01341	0.389268	-30.2217	5.77615e-70	4.24859e-68	149.136
chr1:64861733	3.66061	-2.09006	30.2217	5.77657e-70	4.24885e-68	149.136
chr5:114858065	-4.06171	-0.638902	-30.2216	5.77782e-70	4.24973e-68	149.136
chr14:50677785	-3.41585	-2.31049	-30.2216	5.77843e-70	4.25013e-68	149.136
chr3:12196972	4.74866	-0.485305	30.2215	5.78056e-70	4.25165e-68	149.135
chr2:232901948	3.52244	0.976829	30.2213	5.78767e-70	4.25684e-68	149.134
chr14:23638973	3.64049	1.16756	30.221	5.79395e-70	4.26141e-68	149.133
chr8:86493405	4.38561	-0.137073	30.221	5.79625e-70	4.26305e-68	149.133
chr21:14863785	3.39683	1.06049	30.2207	5.80216e-70	4.26736e-68	149.132
chr9:456556	4.7728	-0.766402	30.2206	5.80591e-70	4.27007e-68	149.131
chr15:33738903	4.47976	-0.665244	30.2205	5.80863e-70	4.27201e-68	149.13
chr17:57869182	-3.51732	0.827439	-30.2205	5.80866e-70	4.27201e-68	149.13
chr1:226974098	3.18976	0.14878	30.2203	5.8146e-70	4.27633e-68	149.129
chr8:102782694	4.73573	-0.520305	30.2202	5.81621e-70	4.27747e-68	149.129
chr3:161101148	5.18585	-0.450732	30.2202	5.81635e-70	4.27753e-68	149.129
chr5:178239571	-3.91756	-0.866341	-30.2201	5.81886e-70	4.27933e-68	149.129
chr16:88926613	3.3622	1.74512	30.2201	5.819e-70	4.27938e-68	149.129
chr5:59035059	4.69451	-0.111524	30.2201	5.82046e-70	4.28041e-68	149.128
chr8:8569181	5.98049	0.281707	30.2198	5.82689e-70	4.28509e-68	149.127
chr9:133127971	4.54841	-0.3575	30.2198	5.82797e-70	4.28584e-68	149.127
chr5:170757601	4.22354	-0.609573	30.2197	5.83195e-70	4.28872e-68	149.126
chr6:6384329	3.62744	0.789207	30.2196	5.83223e-70	4.28889e-68	149.126
chr6:31899000	3.05927	0.652805	30.2196	5.83337e-70	4.28968e-68	149.126
chr1:26018814	4.0011	-0.330793	30.2196	5.83466e-70	4.29058e-68	149.126
chr16:977021	2.63024	1.19561	30.2196	5.83477e-70	4.29062e-68	149.126
chr12:127125926	4.09402	-1.29128	30.2195	5.83548e-70	4.29109e-68	149.126
chr15:29883269	3.84744	-1.64006	30.2195	5.83563e-70	4.29116e-68	149.126
chr11:44466678	5.16146	-0.0160976	30.2194	5.83809e-70	4.29292e-68	149.125
chr3:45797885	3.2761	-1.64646	30.2194	5.83938e-70	4.29383e-68	149.125
chr3:193853764	-2.76463	-2.26695	-30.2193	5.84105e-70	4.29501e-68	149.125
chr1:12069733	4.03878	-1.29012	30.2192	5.84338e-70	4.29668e-68	149.124
chr14:95577591	3.9578	-0.861341	30.219	5.84898e-70	4.30075e-68	149.123
chr9:136345382	4.98866	-0.397744	30.2189	5.85243e-70	4.30324e-68	149.123
chr1:26839183	4.07841	-0.685305	30.2185	5.865e-70	4.31244e-68	149.121
chr2:63052705	-2.70085	-2.63067	-30.2184	5.86602e-70	4.31314e-68	149.121
chr6:155318000	3.32244	0.513171	30.2184	5.86645e-70	4.31341e-68	149.121
chr7:141277695	3.20524	0.809695	30.2184	5.86713e-70	4.31386e-68	149.12
chr3:69122276	3.33756	1.01683	30.2183	5.86852e-70	4.31485e-68	149.12
chr2:219382679	4.5222	0.471707	30.2182	5.87206e-70	4.3174e-68	149.12
chr22:25741885	3.45976	1.06549	30.2182	5.87266e-70	4.3178e-68	149.119
chr6:96156615	3.92317	-1.0822	30.2182	5.87342e-70	4.31831e-68	149.119
chr2:65067980	-4.11646	0.660671	-30.2181	5.8755e-70	4.3198e-68	149.119
chr15:62757805	4.08756	0.284268	30.2181	5.876e-70	4.32012e-68	149.119
chr6:41039783	4.48	-0.910488	30.2179	5.87935e-70	4.32253e-68	149.118
chr1:48239816	3.85024	-0.0502439	30.2179	5.87963e-70	4.32269e-68	149.118
chr17:78862165	5.07707	-1.04415	30.2179	5.87979e-70	4.32277e-68	149.118
chr4:3371201	4.01634	-2.02195	30.2178	5.88298e-70	4.32506e-68	149.118
chr17:1191004	4.18622	-0.87311	30.2177	5.88669e-70	4.32775e-68	149.117
chr2:144444497	2.72683	0.520244	30.2176	5.88748e-70	4.32828e-68	149.117
chr3:184773846	3.42183	1.76104	30.2176	5.88899e-70	4.32934e-68	149.117
chr5:75007628	4.39646	-0.330671	30.2175	5.89012e-70	4.33013e-68	149.116
chr1:36475567	4.33134	-0.479451	30.2172	5.90032e-70	4.33758e-68	149.115
chr3:124885701	4.2428	0.209939	30.2171	5.90131e-70	4.33826e-68	149.115
chr2:219613058	-2.86659	-1.12317	-30.2171	5.90302e-70	4.33947e-68	149.114
chr18:63236986	-3.19939	1.2736	-30.217	5.905e-70	4.34089e-68	149.114
chr21:33075533	4.92707	-0.126463	30.217	5.90593e-70	4.3415e-68	149.114
chr10:125093726	4.82439	-0.832439	30.217	5.90596e-70	4.3415e-68	149.114
chr12:130444274	3.10061	0.925915	30.2169	5.90895e-70	4.34365e-68	149.113
chr15:39976219	4.40695	-0.367134	30.2168	5.90999e-70	4.34437e-68	149.113
chr13:32320599	-4.41695	-0.193841	-30.2168	5.9102e-70	4.34448e-68	149.113
chr5:174312760	2.84439	0.981341	30.2168	5.91238e-70	4.34603e-68	149.113
chr2:120978444	4.7161	0.523537	30.2166	5.91752e-70	4.34977e-68	149.112
chr15:88639537	3.45354	1.23506	30.2165	5.9182e-70	4.35022e-68	149.112
chr15:36210686	3.83012	0.688476	30.2165	5.91887e-70	4.35067e-68	149.112
chr3:73573007	4.24902	0.0860976	30.2165	5.9195e-70	4.35108e-68	149.112
chr10:32078105	4.77171	-0.951829	30.2164	5.92301e-70	4.35362e-68	149.111
chr10:14330824	3.11732	-2.12476	30.2163	5.92538e-70	4.35531e-68	149.111
chr15:51336169	4.71707	-0.702561	30.2162	5.92739e-70	4.35675e-68	149.11
chr5:60836395	4.39866	-0.895671	30.2161	5.93052e-70	4.359e-68	149.11
chr6:12383713	4.36585	-0.554634	30.2161	5.9312e-70	4.35946e-68	149.11
chr10:32332474	4.02939	-1.45799	30.2161	5.93143e-70	4.35958e-68	149.11
chr16:85005782	5.12378	-1.04396	30.2159	5.93514e-70	4.36226e-68	149.109
chr12:54213400	3.76012	-0.331646	30.2158	5.93761e-70	4.36403e-68	149.108
chr6:35493724	3.75622	1.10726	30.2158	5.93993e-70	4.36569e-68	149.108
chr17:79025511	3.6589	0.20872	30.2155	5.94697e-70	4.37082e-68	149.107
chr5:114858060	-3.63317	-1.23439	-30.2155	5.9482e-70	4.37168e-68	149.107
chr10:31910397	4.18463	1.31317	30.2152	5.95502e-70	4.37664e-68	149.106
chr12:66634160	4.30293	-0.109024	30.2152	5.9569e-70	4.37798e-68	149.105
chr7:138663386	3.53415	1.41915	30.2151	5.95841e-70	4.37904e-68	149.105
chr17:7855579	5.12939	-0.7475	30.2151	5.95953e-70	4.37982e-68	149.105
chr1:1336567	4.35939	-0.874085	30.215	5.96139e-70	4.38114e-68	149.104
chr9:20373436	-4.55402	0.862744	-30.215	5.96245e-70	4.38187e-68	149.104
chr2:240995878	-3.65402	0.0920122	-30.2147	5.96893e-70	4.38658e-68	149.103
chr6:125950556	4.73232	-0.850549	30.2147	5.97037e-70	4.3876e-68	149.103
chr4:89586424	3.93805	-0.767561	30.2143	5.9801e-70	4.3947e-68	149.101
chr6:148413511	3.69183	1.43555	30.2143	5.98234e-70	4.3963e-68	149.101
chr9:71665349	4.46415	-0.49622	30.2143	5.98242e-70	4.39631e-68	149.101
chr11:62792742	4.69244	-0.0580488	30.2142	5.98412e-70	4.39752e-68	149.101
chr10:129048617	3.70537	0.365122	30.2139	5.99372e-70	4.40452e-68	149.099
chr1:177937071	5.17402	0.87811	30.2138	5.99396e-70	4.40465e-68	149.099
chr11:2747942	4.39585	-1.16171	30.2136	6.0009e-70	4.4097e-68	149.098
chr2:119483133	3.49695	0.708476	30.2136	6.00168e-70	4.41023e-68	149.098
chr7:905130	4.22171	-0.00536585	30.2136	6.00188e-70	4.41034e-68	149.098
chr11:67396043	3.65695	0.895549	30.2134	6.00609e-70	4.41338e-68	149.097
chr6:155129922	3.2689	0.988598	30.2134	6.0064e-70	4.41356e-68	149.097
chr16:68471	3.89585	0.166951	30.2133	6.00819e-70	4.41483e-68	149.097
chr19:35913924	3.96768	-0.514573	30.2132	6.0135e-70	4.41866e-68	149.096
chr9:14532545	3.8122	1.01598	30.2132	6.01352e-70	4.41866e-68	149.096
chr10:132229877	-3.20463	0.550122	-30.213	6.01853e-70	4.42229e-68	149.095
chr5:180592254	3.05366	-0.406098	30.2128	6.02401e-70	4.42627e-68	149.094
chr1:6623467	4.17634	-0.998049	30.2126	6.0294e-70	4.43018e-68	149.093
chr5:149406141	2.78768	1.96738	30.2125	6.03091e-70	4.43125e-68	149.093
chr2:24169235	4.2222	-0.226707	30.2125	6.03214e-70	4.4321e-68	149.093
chr22:50146698	4.42524	-0.968476	30.2123	6.03807e-70	4.43641e-68	149.092
chr15:39587967	5.03085	0.535793	30.2122	6.0407e-70	4.4383e-68	149.091
chr15:44567492	4.57768	0.363354	30.212	6.0454e-70	4.44171e-68	149.09
chr2:9142678	4.7761	-0.82561	30.212	6.04655e-70	4.4425e-68	149.09
chr7:986631	3.69293	-2.07988	30.2119	6.04866e-70	4.44401e-68	149.09
chr9:136355032	4.88171	-0.978171	30.2119	6.05032e-70	4.44518e-68	149.09
chr1:114466590	4.1072	0.432622	30.2118	6.05264e-70	4.44684e-68	149.089
chr1:43206561	3.6861	-0.909756	30.2116	6.05903e-70	4.45149e-68	149.088
chr3:51876572	3.60317	-1.81805	30.2115	6.05916e-70	4.45153e-68	149.088
chr20:43959726	-3.37085	0.205549	-30.2115	6.0595e-70	4.45173e-68	149.088
chr16:88234962	4.36683	-1.31768	30.2115	6.06068e-70	4.45255e-68	149.088
chr16:87844070	4.00549	-1.32189	30.2114	6.06341e-70	4.45452e-68	149.088
chr10:5619071	3.06561	0.484512	30.2114	6.06392e-70	4.45484e-68	149.087
chr3:47097182	4.41354	-0.756646	30.2114	6.06418e-70	4.45498e-68	149.087
chr22:36870336	4.92268	-0.698659	30.2114	6.06446e-70	4.45514e-68	149.087
chr19:945944	3.99671	0.350305	30.2113	6.06575e-70	4.45604e-68	149.087
chr6:2377117	3.92134	1.33384	30.2113	6.06622e-70	4.45634e-68	149.087
chr15:66481640	4.39988	0.123354	30.2113	6.06692e-70	4.45681e-68	149.087
chr1:87906092	4.21415	0.21939	30.2113	6.06764e-70	4.45729e-68	149.087
chr3:18415930	3.85012	0.0795732	30.2112	6.06958e-70	4.45867e-68	149.087
chr7:75535169	-3.97646	-0.938598	-30.2112	6.07016e-70	4.45905e-68	149.086
chr19:8262110	3.6061	1.19171	30.2112	6.07044e-70	4.45921e-68	149.086
chr7:4769996	-3.94402	0.750183	-30.2111	6.07132e-70	4.45981e-68	149.086
chr15:89018352	3.1561	1.08171	30.2111	6.07176e-70	4.46009e-68	149.086
chr15:47812948	4.5078	-0.867561	30.2111	6.0725e-70	4.46058e-68	149.086
chr11:19864328	5.26707	-0.555732	30.2109	6.07679e-70	4.46368e-68	149.085
chr17:49758713	4.55268	-0.770122	30.2109	6.07881e-70	4.46512e-68	149.085
chr5:137187199	4.27024	-1.42683	30.2108	6.08069e-70	4.46645e-68	149.085
chr7:16085048	4.2939	-0.306707	30.2106	6.08614e-70	4.47041e-68	149.084
chr12:12465759	4.01463	1.72	30.2105	6.08893e-70	4.47241e-68	149.083
chr8:142681939	4.20927	-1.28622	30.2105	6.08905e-70	4.47245e-68	149.083
chr3:182861451	3.18622	1.97689	30.2105	6.09023e-70	4.47327e-68	149.083
chr1:41515128	3.97159	0.767866	30.2104	6.09315e-70	4.47537e-68	149.083
chr16:3460275	3.6411	0.880793	30.2103	6.09425e-70	4.47613e-68	149.082
chr16:57803032	4.76598	-0.9225	30.2103	6.0951e-70	4.47671e-68	149.082
chr9:134371826	-5.88549	-0.032622	-30.2103	6.096e-70	4.47732e-68	149.082
chr2:237433081	4.24463	0.201707	30.2102	6.09709e-70	4.47807e-68	149.082
chr1:41326106	3.5411	1.23701	30.2102	6.09906e-70	4.47947e-68	149.082
chr17:77479104	-3.09354	0.35872	-30.2101	6.10133e-70	4.48109e-68	149.081
chr8:143557704	4.25646	0.688598	30.21	6.1043e-70	4.48323e-68	149.081
chr15:86915845	3.45573	-0.823841	30.2099	6.10533e-70	4.48394e-68	149.081
chr2:239113411	-4.41159	-0.319085	-30.2099	6.10646e-70	4.48472e-68	149.08
chr3:13121596	2.83427	1.35311	30.2098	6.1084e-70	4.4861e-68	149.08
chr10:10869773	3.67878	0.741951	30.2097	6.1116e-70	4.4884e-68	149.08
chr16:58022292	4.85463	-0.87122	30.2097	6.1128e-70	4.48924e-68	149.079
chr4:78616183	4.36378	-1.19567	30.2096	6.11533e-70	4.49104e-68	149.079
chr4:181939335	3.11098	1.34622	30.2095	6.11847e-70	4.4933e-68	149.078
chr8:48873066	4.79634	0.0558537	30.2094	6.12146e-70	4.49542e-68	149.078
chr12:22118424	3.79439	-0.522683	30.2094	6.12149e-70	4.49542e-68	149.078
chr12:6317365	4.10866	1.45957	30.2092	6.1253e-70	4.49818e-68	149.077
chr6:4788808	3.63646	0.478354	30.2092	6.12762e-70	4.49984e-68	149.077
chr3:67654988	4.07	-1.78244	30.2091	6.12965e-70	4.50128e-68	149.077
chr2:164937623	3.1478	1.52207	30.209	6.13138e-70	4.5025e-68	149.076
chr20:4761842	3.98695	-0.696646	30.209	6.13336e-70	4.5039e-68	149.076
chr19:35309840	4.56878	-0.352439	30.2088	6.13703e-70	4.50656e-68	149.075
chr1:160136319	3.16488	1.09439	30.2087	6.14203e-70	4.51018e-68	149.075
chr11:2481039	-4.22122	-0.981829	-30.2085	6.14585e-70	4.51294e-68	149.074
chr17:78854165	-4.14085	1.25872	-30.2085	6.14772e-70	4.51426e-68	149.074
chr11:3988197	4.63866	0.517988	30.2084	6.14904e-70	4.51518e-68	149.074
chr20:53658351	3.82793	-0.409329	30.2084	6.14987e-70	4.51575e-68	149.073
chr11:120941229	4.1361	0.802805	30.2082	6.15543e-70	4.51978e-68	149.072
chr18:74499148	-4.0622	0.765854	-30.2081	6.1588e-70	4.52221e-68	149.072
chr20:63686414	3.46585	0.0629268	30.208	6.16089e-70	4.52369e-68	149.072
chr9:134670600	4.35732	-1.38329	30.208	6.16144e-70	4.52405e-68	149.072
chr9:110214304	3.58098	-0.186585	30.2079	6.16386e-70	4.52578e-68	149.071
chr8:119206875	4.38305	-1.26909	30.2079	6.16405e-70	4.52587e-68	149.071
chr20:37383496	4.83049	-0.641098	30.2079	6.16527e-70	4.52672e-68	149.071
chr11:123207067	4.36976	-1.18805	30.2079	6.16554e-70	4.52687e-68	149.071
chr3:195086308	3.06671	1.78799	30.2077	6.16926e-70	4.52955e-68	149.07
chr2:240737739	3.38671	-1.74006	30.2077	6.17018e-70	4.53018e-68	149.07
chr4:86848936	3.4428	1.1986	30.2077	6.17146e-70	4.53107e-68	149.07
chr14:74141887	-3.18476	0.357866	-30.2076	6.17247e-70	4.53177e-68	149.07
chr22:43174192	4.46354	1.57811	30.2076	6.17289e-70	4.53203e-68	149.07
chr7:150400225	4.66549	-0.680183	30.2075	6.17476e-70	4.53335e-68	149.069
chr1:152952086	3.51073	-0.95622	30.2075	6.17558e-70	4.5339e-68	149.069
chr21:45427590	4.07049	-1.12951	30.2074	6.17762e-70	4.53535e-68	149.069
chr6:154514470	4.50341	0.106341	30.2074	6.1788e-70	4.53617e-68	149.069
chr8:28702918	4.19598	-0.913354	30.2073	6.18048e-70	4.53736e-68	149.068
chr1:26066364	4.85183	0.703354	30.2073	6.18177e-70	4.53826e-68	149.068
chr2:16626948	4.3378	0.907561	30.2072	6.18592e-70	4.54126e-68	149.068
chr19:14434312	-3.09805	-0.431585	-30.2071	6.18728e-70	4.54221e-68	149.067
chr19:16326903	4.72561	0.46561	30.207	6.19071e-70	4.54466e-68	149.067
chr19:34595853	3.88	-0.179024	30.207	6.19075e-70	4.54466e-68	149.067
chr16:30997755	3.16415	-2.21061	30.2069	6.19228e-70	4.54573e-68	149.067
chr14:75621094	4.34049	1.24683	30.2067	6.19823e-70	4.55005e-68	149.066
chr10:93468893	4.97476	-0.770427	30.2067	6.1995e-70	4.55094e-68	149.065
chr2:113176678	3.35549	-1.3225	30.2067	6.20053e-70	4.55165e-68	149.065
chr16:29178264	3.44707	-0.755732	30.2065	6.20584e-70	4.5555e-68	149.064
chr22:38300908	4.29829	0.226829	30.2062	6.21392e-70	4.56138e-68	149.063
chr5:135347749	3.38915	1.13067	30.2062	6.21459e-70	4.56182e-68	149.063
chr8:26192619	3.99317	1.21915	30.2059	6.22178e-70	4.56705e-68	149.062
chr5:1104008	-4.66951	0.0420732	-30.2059	6.22203e-70	4.56719e-68	149.062
chr2:141392981	3.42927	1.61878	30.2059	6.22251e-70	4.5675e-68	149.062
chr3:120182898	3.94207	0.713963	30.2058	6.22472e-70	4.56907e-68	149.061
chr3:159825718	4.87951	0.365	30.2056	6.23091e-70	4.57356e-68	149.06
chr17:39925575	3.23366	-0.143293	30.2054	6.23766e-70	4.57847e-68	149.059
chr8:66453810	3.48037	0.804207	30.2054	6.23821e-70	4.57883e-68	149.059
chr13:31522212	3.03476	1.52043	30.2053	6.24098e-70	4.58081e-68	149.059
chr5:96757227	3.19207	1.17494	30.2053	6.24119e-70	4.58091e-68	149.059
chr9:137296517	3.26622	-0.795549	30.2051	6.24711e-70	4.58521e-68	149.058
chr19:44757236	4.3061	-1.99988	30.205	6.24868e-70	4.58632e-68	149.057
chr2:164896225	3.59866	1.54982	30.2048	6.25407e-70	4.59022e-68	149.057
chr15:70879560	3.48695	0.44872	30.2048	6.25643e-70	4.59191e-68	149.056
chr16:3963302	-3.83354	-0.629939	-30.2047	6.25918e-70	4.59388e-68	149.056
chr9:32989942	4.65793	-0.744939	30.2046	6.25991e-70	4.59437e-68	149.056
chr17:57407205	-3.95756	0.529268	-30.2044	6.26782e-70	4.60012e-68	149.054
chr11:77995436	4.24061	0.256159	30.2044	6.26842e-70	4.60052e-68	149.054
chr9:92746964	4.49732	-0.684146	30.2043	6.2688e-70	4.60074e-68	149.054
chr9:136345617	4.77683	-0.501707	30.2041	6.27577e-70	4.60581e-68	149.053
chr9:87343726	4.38268	1.46878	30.2041	6.27583e-70	4.60581e-68	149.053
chr15:74843775	3.94512	-1.19524	30.2041	6.27628e-70	4.60609e-68	149.053
chr1:201489578	4.61256	-1.70579	30.2037	6.28639e-70	4.61346e-68	149.051
chr19:6076642	3.8311	0.909207	30.2036	6.28931e-70	4.61555e-68	149.051
chr1:1362023	3.71463	-1.9539	30.2036	6.29096e-70	4.61671e-68	149.051
chr1:59755264	4.08329	1.42213	30.2033	6.2982e-70	4.62198e-68	149.05
chr12:122716763	-5.16463	0.62378	-30.2031	6.3065e-70	4.62802e-68	149.048
chr10:43573637	4.00598	-0.202866	30.203	6.30891e-70	4.62974e-68	149.048
chr2:7119588	3.71171	0.221585	30.203	6.30898e-70	4.62974e-68	149.048
chr7:22577763	-4.62037	-0.989085	-30.203	6.30945e-70	4.63004e-68	149.048
chr9:94027513	3.09024	1.46756	30.2029	6.31066e-70	4.63088e-68	149.048
chr12:114688068	-3.3611	-1.06567	-30.2029	6.31241e-70	4.63211e-68	149.047
chr4:173879018	3.59366	-0.679146	30.2028	6.31544e-70	4.63429e-68	149.047
chr1:10556086	4.03146	-0.0221951	30.2027	6.3176e-70	4.63582e-68	149.046
chr17:50185778	4.0061	1.08915	30.2027	6.31781e-70	4.63593e-68	149.046
chr1:1352659	4.41976	0.12561	30.2025	6.32451e-70	4.6408e-68	149.045
chr6:6900725	-3.26915	-2.26518	-30.2024	6.32769e-70	4.64308e-68	149.045
chr16:75288131	5.16134	0.544329	30.2023	6.32872e-70	4.64379e-68	149.045
chr19:44757161	5.41598	-1.18177	30.2023	6.32999e-70	4.64467e-68	149.045
chr18:31576700	3.96744	-0.61628	30.2022	6.33363e-70	4.6473e-68	149.044
chr12:52014665	3.59085	1.15787	30.2021	6.33655e-70	4.64939e-68	149.044
chr11:2129925	2.95537	1.35305	30.2021	6.33662e-70	4.64939e-68	149.043
chr17:82704740	3.74585	-0.118659	30.202	6.33897e-70	4.65107e-68	149.043
chr17:39107918	4.01049	-1.36134	30.2019	6.34119e-70	4.65265e-68	149.043
chr10:121491162	3.81171	0.204878	30.2018	6.34363e-70	4.65438e-68	149.042
chr9:134357416	4.13427	-1.31128	30.2017	6.34585e-70	4.65596e-68	149.042
chr9:129012988	5.07805	1.12878	30.2017	6.34679e-70	4.65661e-68	149.042
chr5:139759619	-4.1322	0.094878	-30.2017	6.34699e-70	4.65671e-68	149.042
chr2:88933169	3.34927	1.02476	30.2016	6.35091e-70	4.65953e-68	149.041
chr6:10099212	3.98573	-1.53116	30.2016	6.35121e-70	4.6597e-68	149.041
chr22:26646407	4.94476	-0.919207	30.2015	6.35317e-70	4.66109e-68	149.041
chr17:47192850	-3.90793	-0.434451	-30.2014	6.35678e-70	4.66369e-68	149.04
chr9:27527942	3.24805	0.607805	30.2014	6.35708e-70	4.66386e-68	149.04
chr16:88093093	4.6872	0.457866	30.2013	6.36074e-70	4.6665e-68	149.04
chr7:75836027	4.95963	-0.513598	30.2012	6.36333e-70	4.66835e-68	149.039
chr19:48360159	4.01915	0.0396951	30.2011	6.36383e-70	4.66867e-68	149.039
chr8:22067450	3.30366	-0.414634	30.2011	6.36472e-70	4.66927e-68	149.039
chr17:3558969	4.03646	-1.07957	30.2009	6.37093e-70	4.67377e-68	149.038
chr10:129416298	4.60659	-0.187195	30.2008	6.37526e-70	4.6769e-68	149.037
chr14:75579222	4.30793	-0.649451	30.2007	6.37757e-70	4.67855e-68	149.037
chr11:3162178	3.62268	-0.097439	30.2007	6.37805e-70	4.67885e-68	149.037
chr16:57480545	4.92415	-0.863171	30.2005	6.38354e-70	4.68283e-68	149.036
chr1:239287483	3.59244	0.412927	30.2005	6.38446e-70	4.68346e-68	149.036
chr4:1209679	3.94915	-0.304695	30.2003	6.38895e-70	4.6867e-68	149.035
chr1:202589611	4.64268	-1.01073	30.2003	6.38951e-70	4.68704e-68	149.035
chr5:54904213	3.5739	-1.17817	30.2003	6.38955e-70	4.68704e-68	149.035
chr7:116252439	3.27451	1.34226	30.2	6.39735e-70	4.69271e-68	149.034
chr1:38125283	5.36744	-0.11872	30.2	6.39841e-70	4.69344e-68	149.034
chr2:237265141	4.33695	1.26616	30.1998	6.403e-70	4.69676e-68	149.033
chr10:73853243	3.89744	1.11018	30.1998	6.40359e-70	4.69714e-68	149.033
chr10:97367094	5.33207	0.455183	30.1998	6.4039e-70	4.69732e-68	149.033
chr22:27798625	4.16366	-0.363537	30.1998	6.40516e-70	4.69819e-68	149.033
chr7:44765481	3.96793	-0.172256	30.1998	6.40527e-70	4.69823e-68	149.033
chr2:1742572	4.21439	-0.995976	30.1997	6.40718e-70	4.69957e-68	149.032
chr2:162609893	3.14805	1.0572	30.1997	6.40838e-70	4.70041e-68	149.032
chr1:10708680	3.33915	0.959817	30.1995	6.4124e-70	4.70331e-68	149.032
chr9:12922804	3.97293	-0.48439	30.199	6.42801e-70	4.7147e-68	149.029
chr1:2134991	4.88378	-0.835305	30.199	6.42898e-70	4.71537e-68	149.029
chr22:40652358	4.27293	-0.100854	30.1989	6.43136e-70	4.71706e-68	149.029
chr2:237056986	4.10256	-0.331159	30.1989	6.43234e-70	4.71774e-68	149.029
chr5:108661117	3.76061	-0.251646	30.1988	6.43341e-70	4.71847e-68	149.028
chr4:8616161	4.1722	-0.567561	30.1988	6.4355e-70	4.71995e-68	149.028
chr9:136049160	-2.92622	0.66311	-30.1987	6.43657e-70	4.72069e-68	149.028
chr16:67528396	4.92	-0.640366	30.1987	6.4372e-70	4.7211e-68	149.028
chr12:124387719	4.54244	-0.734512	30.1987	6.43823e-70	4.72181e-68	149.028
chr22:27996977	-3.39683	0.359634	-30.1987	6.43903e-70	4.72234e-68	149.027
chr20:39823505	4.33744	0.0895732	30.1986	6.44054e-70	4.7234e-68	149.027
chr8:30144914	-3.70256	-0.511768	-30.1986	6.44185e-70	4.72431e-68	149.027
chr12:132582938	5.29732	0.169512	30.1984	6.44712e-70	4.72813e-68	149.026
chr1:234710023	3.48939	-1.68372	30.1983	6.45022e-70	4.73035e-68	149.026
chr15:38553292	-4.2928	0.807134	-30.1983	6.4512e-70	4.73102e-68	149.026
chr8:41647277	4.09122	-0.375854	30.1982	6.45168e-70	4.73132e-68	149.026
chr2:45006661	-3.18732	-1.93841	-30.1981	6.4563e-70	4.73466e-68	149.025
chr6:108838165	2.9361	0.10378	30.198	6.45895e-70	4.73655e-68	149.024
chr4:40265223	4.41341	-0.214756	30.198	6.45989e-70	4.73719e-68	149.024
chr10:17428940	-3.65744	-0.709451	-30.1979	6.46057e-70	4.73764e-68	149.024
chr7:130903749	4.57122	-1.44354	30.1978	6.46531e-70	4.74106e-68	149.023
chr11:128551011	-3.92805	-0.0553659	-30.1978	6.46621e-70	4.74167e-68	149.023
chr18:59311808	3.37512	-0.56622	30.1977	6.46676e-70	4.74203e-68	149.023
chr8:143355334	-3.98915	-0.650793	-30.1977	6.46732e-70	4.74239e-68	149.023
chr11:11988519	4.75963	0.827134	30.1977	6.46762e-70	4.74256e-68	149.023
chr11:61337514	3.79902	0.146463	30.1975	6.4748e-70	4.74777e-68	149.022
chr3:129603634	3.86768	1.19323	30.1975	6.47513e-70	4.74797e-68	149.022
chr17:77322096	4.63463	-0.657195	30.1974	6.47735e-70	4.74955e-68	149.022
chr10:6322115	3.66183	-0.0390854	30.1973	6.47901e-70	4.75071e-68	149.021
chr20:56572756	3.20963	0.909817	30.1973	6.47973e-70	4.75119e-68	149.021
chr5:669623	4.50256	-0.832378	30.1972	6.48227e-70	4.753e-68	149.021
chr9:131094554	4.79817	0.145305	30.1972	6.48267e-70	4.75324e-68	149.021
chr22:46770131	3.07878	0.996585	30.1971	6.48622e-70	4.7558e-68	149.02
chr18:48997939	4.9878	-0.908049	30.1971	6.48684e-70	4.7562e-68	149.02
chr17:6753350	-3.45878	-1.47793	-30.197	6.49013e-70	4.75856e-68	149.02
chr9:98805366	3.11049	1.2389	30.197	6.49094e-70	4.75911e-68	149.019
chr2:46293644	3.25915	0.188598	30.197	6.49111e-70	4.75918e-68	149.019
chr2:238169363	-3.23854	0.243049	-30.1968	6.49506e-70	4.76203e-68	149.019
chr11:68043932	4.96817	0.309085	30.1967	6.49969e-70	4.76538e-68	149.018
chr16:87125553	3.40098	0.0939024	30.1966	6.50284e-70	4.76763e-68	149.018
chr2:43044468	3.87537	1.32122	30.1966	6.50291e-70	4.76763e-68	149.018
chr17:72952761	4.27037	0.923841	30.1966	6.50334e-70	4.7679e-68	149.018
chr4:88807614	5.26134	-0.432744	30.1963	6.51182e-70	4.77407e-68	149.016
chr1:32180901	3.11927	-2.64268	30.1961	6.51593e-70	4.77703e-68	149.016
chr11:116961070	3.60817	0.245305	30.1961	6.516e-70	4.77703e-68	149.016
chr5:1551971	3.42366	1.08256	30.196	6.52026e-70	4.7801e-68	149.015
chr13:111204690	3.66829	-0.838293	30.196	6.52069e-70	4.78037e-68	149.015
chr11:114340602	3.0561	-2.12024	30.1959	6.52418e-70	4.78287e-68	149.014
chr10:124685373	-4.32098	-0.101951	-30.1956	6.53312e-70	4.78938e-68	149.013
chr17:78854116	-3.39939	1.29982	-30.1956	6.53326e-70	4.78943e-68	149.013
chr7:20140936	3.87707	-0.687195	30.1956	6.53361e-70	4.78963e-68	149.013
chr15:67510990	2.66878	1.93902	30.1955	6.53656e-70	4.79175e-68	149.012
chr2:237682816	4.5878	0.909024	30.1955	6.53719e-70	4.79216e-68	149.012
chr1:2135457	5.27427	-0.714817	30.1951	6.54895e-70	4.80073e-68	149.011
chr2:26184243	4.33024	1.16012	30.195	6.54966e-70	4.80116e-68	149.01
chr6:170286382	4.66378	-0.262012	30.195	6.54967e-70	4.80116e-68	149.01
chr19:11359756	4.28134	0.585915	30.195	6.55099e-70	4.80207e-68	149.01
chr9:128557019	4.43951	-0.0530488	30.195	6.55142e-70	4.80234e-68	149.01
chr1:93672511	5.26451	0.305915	30.1949	6.55558e-70	4.80534e-68	149.01
chr1:84754481	3.54976	1.73707	30.1947	6.55909e-70	4.80786e-68	149.009
chr13:110678287	4.36171	1.46073	30.1947	6.56159e-70	4.80965e-68	149.009
chr8:143219724	4.75415	-1.65902	30.1945	6.56728e-70	4.81376e-68	149.008
chr1:41486137	4.91317	-1.0089	30.1945	6.56756e-70	4.81391e-68	149.008
chr10:124689005	4.02524	-0.693963	30.1945	6.56799e-70	4.81418e-68	149.008
chr1:245166715	3.06963	-2.3547	30.1944	6.56819e-70	4.81428e-68	149.008
chr1:160813523	4.37622	0.0651829	30.1944	6.56927e-70	4.81502e-68	149.007
chr2:238138550	4.16268	-1.15756	30.1943	6.5713e-70	4.81646e-68	149.007
chr12:119177036	4.09939	-1.1653	30.1941	6.57864e-70	4.82179e-68	149.006
chr19:38061574	4.57915	-0.964573	30.1941	6.57972e-70	4.82253e-68	149.006
chr4:2906423	-3.05256	1.4025	-30.1941	6.57997e-70	4.82266e-68	149.006
chr15:82849601	2.53512	-2.90915	30.194	6.58238e-70	4.82437e-68	149.005
chr1:16765940	4.06183	-1.16189	30.194	6.58261e-70	4.82449e-68	149.005
chr9:132171826	3.2222	0.765122	30.194	6.58313e-70	4.82482e-68	149.005
chr8:11853345	4.80341	-0.560244	30.1939	6.58508e-70	4.8262e-68	149.005
chr4:173507638	-3.72073	-0.589268	-30.1938	6.58696e-70	4.82753e-68	149.005
chr21:44905845	3.16683	1.31707	30.1938	6.58729e-70	4.82772e-68	149.005
chr9:133863396	4.94951	-0.437439	30.1934	6.59984e-70	4.83686e-68	149.003
chr20:20780653	-3.43402	-1.97226	-30.1934	6.60033e-70	4.83718e-68	149.003
chr14:103735028	4.09232	1.20921	30.1932	6.60651e-70	4.84165e-68	149.002
chr11:12167402	4.46902	-0.99622	30.1932	6.60742e-70	4.84227e-68	149.002
chr4:7281465	3.7961	1.14354	30.1931	6.60873e-70	4.84317e-68	149.001
chr10:11235384	4.7489	0.0234756	30.1931	6.61113e-70	4.84488e-68	149.001
chr11:122193135	3.91793	0.47372	30.193	6.61343e-70	4.84652e-68	149.001
chr11:132860850	3.19488	-0.0169512	30.193	6.61472e-70	4.84741e-68	149.001
chr19:4912576	4.36841	-0.648598	30.1929	6.61562e-70	4.84802e-68	149
chr18:79638665	3.38524	1.74323	30.1929	6.61707e-70	4.84903e-68	149
chr15:68302187	4.02463	0.630854	30.1928	6.61981e-70	4.85099e-68	149
chr1:204623223	3.53732	1.31646	30.1928	6.62097e-70	4.85179e-68	149
chr5:107608049	3.68293	-0.865366	30.1927	6.62258e-70	4.85291e-68	148.999
chr3:52077662	5.37537	-0.45939	30.1927	6.62379e-70	4.85375e-68	148.999
chr21:44972802	5.54939	1.28274	30.1926	6.62514e-70	4.85469e-68	148.999
chr16:2821597	4.4761	-0.665854	30.1926	6.62642e-70	4.85558e-68	148.999
chr17:81045665	4.8311	-0.399329	30.1925	6.6278e-70	4.85654e-68	148.999
chr2:236744428	4.36976	0.48	30.1925	6.62952e-70	4.85775e-68	148.998
chr14:71400526	3.36951	1.54037	30.1924	6.63195e-70	4.85948e-68	148.998
chr2:237886135	5.28744	0.0321341	30.1923	6.6338e-70	4.86078e-68	148.998
chr10:79141057	4.67671	-0.636768	30.1923	6.63479e-70	4.86146e-68	148.998
chr5:78533457	4.33427	0.352988	30.1923	6.63551e-70	4.86193e-68	148.997
chr12:41485393	4.29317	0.0159756	30.1922	6.63781e-70	4.86357e-68	148.997
chr14:93893715	3.50451	1.61799	30.192	6.64374e-70	4.86786e-68	148.996
chr10:5563899	4.01768	1.03506	30.192	6.64412e-70	4.86809e-68	148.996
chr18:51068466	3.51793	1.72457	30.192	6.64566e-70	4.86916e-68	148.996
chr14:75580455	4.55549	0.232012	30.1919	6.64719e-70	4.87024e-68	148.996
chr7:42226802	-3.86683	0.743171	-30.1919	6.64752e-70	4.87043e-68	148.996
chr14:22226080	4.62561	-0.808659	30.1918	6.65001e-70	4.87219e-68	148.995
chr1:150558957	4.05866	0.0443293	30.1917	6.65446e-70	4.87536e-68	148.995
chr8:25237830	3.91256	0.270305	30.1917	6.65447e-70	4.87536e-68	148.995
chr16:67538874	4.10207	-0.842744	30.1917	6.65456e-70	4.87537e-68	148.995
chr5:143589095	4.33012	0.773476	30.1915	6.65877e-70	4.87841e-68	148.994
chr17:43942269	3.27927	1.47354	30.1915	6.65959e-70	4.87896e-68	148.994
chr10:30832870	-3.9678	-0.00743902	-30.1915	6.6605e-70	4.87957e-68	148.994
chr17:2379708	4.44171	-0.607195	30.1914	6.6643e-70	4.88231e-68	148.993
chr13:100542850	-4.04366	0.344512	-30.1912	6.66954e-70	4.88609e-68	148.992
chr6:169173640	4.35549	1.1675	30.1911	6.67174e-70	4.88765e-68	148.992
chr9:70411875	4.80829	-1.01854	30.1909	6.68046e-70	4.89399e-68	148.991
chr10:103927134	3.37256	0.783354	30.1907	6.68413e-70	4.89663e-68	148.99
chr4:8393067	4.60207	0.550793	30.1907	6.68575e-70	4.89777e-68	148.99
chr14:51708192	3.44695	0.793232	30.1907	6.68586e-70	4.89779e-68	148.99
chr9:137199632	3.75549	-1.71982	30.1904	6.69588e-70	4.90508e-68	148.988
chr10:129771166	4.02305	-0.20811	30.1901	6.70433e-70	4.91122e-68	148.987
chr13:113090203	3.82366	0.849756	30.1899	6.71158e-70	4.91648e-68	148.986
chr8:24153742	3.42085	1.1675	30.1898	6.71368e-70	4.91796e-68	148.986
chr12:51820771	-5.8922	-0.991829	-30.1897	6.71641e-70	4.91992e-68	148.985
chr16:85394147	4.00012	-1.32811	30.1897	6.71852e-70	4.92141e-68	148.985
chr15:41944123	3.9828	1.22445	30.1896	6.71895e-70	4.92167e-68	148.985
chr22:27258173	3.25683	1.11902	30.1896	6.71932e-70	4.92189e-68	148.985
chr2:113034252	4.46976	-0.105244	30.1896	6.71948e-70	4.92196e-68	148.985
chr10:69334630	3.89439	-1.34037	30.1894	6.72799e-70	4.92814e-68	148.984
chr21:23968209	-3.98317	1.42829	-30.1892	6.73157e-70	4.93071e-68	148.983
chr1:1437685	2.90805	1.12073	30.1892	6.73228e-70	4.93118e-68	148.983
chr9:84672078	3.2111	1.96701	30.1892	6.73421e-70	4.93253e-68	148.983
chr2:191845612	-4.66427	0.00835366	-30.1891	6.73723e-70	4.9347e-68	148.982
chr1:31977559	-3.9478	-0.442439	-30.189	6.73768e-70	4.93497e-68	148.982
chr11:64567272	3.50341	0.132439	30.1889	6.74247e-70	4.93843e-68	148.981
chr8:10806317	-3.90293	0.728171	-30.1887	6.7489e-70	4.94309e-68	148.981
chr1:116203479	4.22841	-0.0979878	30.1886	6.75087e-70	4.94448e-68	148.98
chr17:382540	3.26378	-1.32628	30.1886	6.7522e-70	4.9454e-68	148.98
chr4:40265222	4.64707	-0.271341	30.1885	6.75522e-70	4.94756e-68	148.98
chr16:29262167	4.46537	-0.28622	30.1884	6.75748e-70	4.94916e-68	148.979
chr20:40669140	3.32122	2.19	30.1884	6.75769e-70	4.94927e-68	148.979
chr13:114146793	3.35366	0.0231707	30.1884	6.75931e-70	4.9504e-68	148.979
chr18:79638685	3.7189	0.882256	30.1883	6.76071e-70	4.95138e-68	148.979
chr1:43029487	4.24476	0.707012	30.1883	6.76155e-70	4.95194e-68	148.979
chr7:80498688	4.27646	-0.652012	30.1882	6.76449e-70	4.95404e-68	148.978
chr17:82859110	4.77341	-0.567927	30.1881	6.76703e-70	4.95584e-68	148.978
chr11:1853089	-4.88512	-0.0131707	-30.1881	6.7674e-70	4.95607e-68	148.978
chr5:149632550	-3.26939	-0.717256	-30.188	6.77151e-70	4.95902e-68	148.977
chr17:50264873	3.80683	1.20707	30.188	6.7724e-70	4.95962e-68	148.977
chr1:9593276	-2.81341	0.441463	-30.1879	6.77395e-70	4.96071e-68	148.977
chr17:73017336	4.15829	0.0895122	30.1879	6.77496e-70	4.96139e-68	148.977
chr8:1828180	4.01768	-0.338354	30.1879	6.77539e-70	4.96165e-68	148.977
chr2:68790523	4.34573	-0.834817	30.1877	6.78001e-70	4.96499e-68	148.976
chr2:66508569	3.47439	-1.39037	30.1876	6.7828e-70	4.96694e-68	148.976
chr14:102779930	-4.4828	1.08835	-30.1876	6.78283e-70	4.96694e-68	148.976
chr17:55237263	-3.92037	0.2325	-30.1875	6.78695e-70	4.96991e-68	148.975
chr7:142863211	4.11915	0.305061	30.1874	6.78943e-70	4.97167e-68	148.975
chr2:232634810	3.05195	-1.95805	30.1873	6.79296e-70	4.97421e-68	148.974
chr7:47557779	4.51634	-1.05902	30.1872	6.79588e-70	4.9762e-68	148.974
chr11:13965456	3.12634	0.684146	30.1872	6.79588e-70	4.9762e-68	148.974
chr16:75225370	4.03366	-0.0697561	30.1872	6.7959e-70	4.9762e-68	148.974
chr6:170222881	-4.67902	0.29	-30.1872	6.79741e-70	4.97726e-68	148.973
chr3:171347633	-4.24024	-0.109756	-30.1871	6.80148e-70	4.98019e-68	148.973
chr15:58868093	4.48159	1.33152	30.187	6.8017e-70	4.98029e-68	148.973
chr16:89637096	3.38366	0.408659	30.187	6.80225e-70	4.98065e-68	148.973
chr2:171412186	-3.78805	0.837439	-30.1869	6.80568e-70	4.9831e-68	148.972
chr8:100900142	3.92549	-1.71348	30.1869	6.80591e-70	4.98322e-68	148.972
chr17:82890261	4.23646	-0.931646	30.1867	6.81161e-70	4.98734e-68	148.971
chr17:3928020	4.95341	-0.726585	30.1866	6.81552e-70	4.99015e-68	148.971
chr17:539165	-3.86378	0.200549	-30.1865	6.81895e-70	4.99261e-68	148.97
chr7:2277958	3.96183	1.24774	30.1863	6.82627e-70	4.99792e-68	148.969
chr9:5044463	4.7422	0.989756	30.186	6.83523e-70	5.00442e-68	148.968
chr7:157527822	2.81561	1.0611	30.186	6.83686e-70	5.00557e-68	148.968
chr16:48511515	3.79232	0.209207	30.1859	6.83859e-70	5.00678e-68	148.967
chr3:126266973	2.96329	-0.137866	30.1859	6.83934e-70	5.00728e-68	148.967
chr3:149554203	4.09622	-0.592622	30.1855	6.85222e-70	5.01665e-68	148.965
chr8:17672655	3.78976	0.781585	30.1854	6.85323e-70	5.01734e-68	148.965
chr2:127576903	3.89768	1.28774	30.1853	6.85702e-70	5.02006e-68	148.965
chr8:127833204	4.21573	-1.12994	30.1853	6.85887e-70	5.02136e-68	148.964
chr9:133960054	3.54683	1.94012	30.1851	6.86424e-70	5.02524e-68	148.964
chr10:43865471	3.43061	0.528354	30.1851	6.86462e-70	5.02547e-68	148.964
chr16:87844136	4.38012	-0.675183	30.185	6.86642e-70	5.02673e-68	148.963
chr22:19887297	-3.88427	-1.16116	-30.185	6.86735e-70	5.02736e-68	148.963
chr2:85998817	3.94805	-1.52329	30.185	6.86872e-70	5.02831e-68	148.963
chr10:62017110	-4.26634	-1.33159	-30.1849	6.8703e-70	5.02941e-68	148.963
chr12:52493900	4.41415	-0.443415	30.1847	6.87609e-70	5.0336e-68	148.962
chr5:173880451	3.96659	1.49659	30.1847	6.87892e-70	5.03562e-68	148.961
chr1:50109681	-4.07598	-1.0153	-30.1846	6.87946e-70	5.03596e-68	148.961
chr19:19106497	4.44	-1.17634	30.1846	6.87972e-70	5.03609e-68	148.961
chr3:29696722	4.80098	1.1339	30.1846	6.88015e-70	5.03636e-68	148.961
chr11:18750019	3.41134	-0.949573	30.1845	6.88537e-70	5.04013e-68	148.961
chr8:100416414	4.67317	-1.01829	30.1844	6.8867e-70	5.04104e-68	148.96
chr22:19722388	4.55256	-1.41128	30.1843	6.88901e-70	5.04268e-68	148.96
chr1:184664869	3.73476	1.11591	30.1843	6.89002e-70	5.04337e-68	148.96
chr2:240995806	-3.44927	0.186098	-30.1843	6.89029e-70	5.04352e-68	148.96
chr4:78559812	4.23	1.04366	30.1842	6.89335e-70	5.0457e-68	148.959
chr13:76012295	4.90012	-0.823598	30.1842	6.895e-70	5.04685e-68	148.959
chr17:7038231	2.79024	1.22683	30.1841	6.89754e-70	5.04867e-68	148.959
chr15:57427668	4.49207	-0.952622	30.184	6.89907e-70	5.04973e-68	148.959
chr8:69178337	3.685	-0.44372	30.1838	6.90583e-70	5.05463e-68	148.958
chr10:103054511	4.1322	-1.11671	30.1838	6.90649e-70	5.05506e-68	148.957
chr2:237735966	4.45866	0.722988	30.1838	6.90723e-70	5.05554e-68	148.957
chr1:15407343	4.84415	-1.10939	30.1838	6.90795e-70	5.05602e-68	148.957
chr16:88091012	4.45622	-0.408841	30.1836	6.91401e-70	5.0604e-68	148.956
chr22:35784056	4.72122	-0.396707	30.1835	6.91512e-70	5.06116e-68	148.956
chr17:79952745	4.69476	-0.310305	30.1835	6.91605e-70	5.06179e-68	148.956
chr8:114682673	3.06293	0.208293	30.1835	6.91728e-70	5.06263e-68	148.956
chr2:28344915	3.92866	1.35689	30.1834	6.91961e-70	5.06428e-68	148.956
chr1:112699543	4.29378	-0.48189	30.1833	6.92147e-70	5.06559e-68	148.955
chr22:19723037	5.06524	-0.605305	30.183	6.93156e-70	5.07292e-68	148.954
chr10:122495173	3.68622	0.994207	30.183	6.93206e-70	5.07324e-68	148.954
chr20:56957950	-2.81159	-1.84396	-30.1829	6.93489e-70	5.07526e-68	148.953
chr17:79028044	4.4839	-0.88878	30.1828	6.93901e-70	5.07821e-68	148.953
chr1:1251080	-3.95256	-1.15921	-30.1828	6.93976e-70	5.07871e-68	148.953
chr1:91948401	3.29646	-2.04652	30.1828	6.94017e-70	5.07896e-68	148.953
chr22:38083478	3.74634	0.74061	30.1828	6.94075e-70	5.07933e-68	148.953
chr2:240251071	3.31976	1.48805	30.1825	6.94908e-70	5.08537e-68	148.951
chr8:103372245	4.90878	0.037561	30.1825	6.94961e-70	5.0857e-68	148.951
chr6:32852577	3.93256	-1.43348	30.1824	6.9514e-70	5.08697e-68	148.951
chr11:88415416	5.13866	-0.235793	30.1824	6.95343e-70	5.08839e-68	148.951
chr19:10927644	4.08988	-0.320061	30.1823	6.95714e-70	5.09105e-68	148.95
chr16:8860057	3.30829	0.824268	30.1823	6.9573e-70	5.09112e-68	148.95
chr2:201117476	-3.30732	-2.06573	-30.1821	6.96214e-70	5.09461e-68	148.949
chr2:1591818	3.46268	0.950122	30.1821	6.96313e-70	5.09528e-68	148.949
chr12:27623915	4.43634	0.677927	30.182	6.9653e-70	5.09681e-68	148.949
chr7:100454960	-3.43659	-0.0684146	-30.1819	6.96889e-70	5.09938e-68	148.948
chr3:196685543	3.9322	1.02098	30.1819	6.97009e-70	5.10021e-68	148.948
chr15:40331767	3.93488	1.55293	30.1818	6.97133e-70	5.10107e-68	148.948
chr3:97917974	-4.50256	-0.0395732	-30.1818	6.97347e-70	5.10258e-68	148.948
chr2:210189714	3.96549	-0.579695	30.1817	6.9743e-70	5.10311e-68	148.948
chr11:6363046	5.30659	-0.465732	30.1817	6.97435e-70	5.10311e-68	148.948
chr7:159006988	3.65256	-0.649207	30.1817	6.97652e-70	5.10465e-68	148.947
chr16:761812	4.47817	-0.764573	30.1815	6.98095e-70	5.10784e-68	148.947
chr12:27538124	3.44695	1.85811	30.1814	6.98428e-70	5.11022e-68	148.946
chr21:41763086	-3.21134	-1.64177	-30.1814	6.98441e-70	5.11026e-68	148.946
chr12:123268198	-4.65915	0.556159	-30.1814	6.98658e-70	5.1118e-68	148.946
chr12:71468546	4.45695	0.641524	30.1813	6.98999e-70	5.11423e-68	148.945
chr8:42588117	3.63451	0.48372	30.1811	6.99591e-70	5.11851e-68	148.945
chr12:24230184	3.97232	0.239573	30.1809	7.00194e-70	5.12287e-68	148.944
chr4:80190685	3.81878	-0.724146	30.1807	7.00825e-70	5.12743e-68	148.943
chr5:96757159	4.29768	-0.824207	30.1805	7.01385e-70	5.13143e-68	148.942
chr14:68547166	3.72244	1.5611	30.1805	7.01386e-70	5.13143e-68	148.942
chr1:164781016	4.40659	-0.896341	30.1805	7.01615e-70	5.13305e-68	148.942
chr5:113693685	-3.63561	-0.217073	-30.1804	7.01718e-70	5.13375e-68	148.942
chr7:55078716	4.19768	-0.38811	30.1804	7.01739e-70	5.13385e-68	148.942
chr14:103733066	5.60634	-0.0847561	30.1804	7.01864e-70	5.13471e-68	148.941
chr1:154407271	-2.76183	0.739085	-30.1802	7.02449e-70	5.13894e-68	148.941
chr7:147368572	3.11707	0.65	30.1801	7.02739e-70	5.14101e-68	148.94
chr4:40918509	-3.39451	-0.484451	-30.18	7.02995e-70	5.14282e-68	148.94
chr6:128580761	4.30366	1.13634	30.1798	7.03758e-70	5.14835e-68	148.939
chr20:44352550	4.4072	-0.547256	30.1795	7.04721e-70	5.15534e-68	148.937
chr16:86578029	3.42195	1.04488	30.1795	7.04729e-70	5.15535e-68	148.937
chr6:168323293	3.95622	-0.931768	30.1795	7.04864e-70	5.15628e-68	148.937
chr6:80128534	4.96427	-1.16421	30.1791	7.06032e-70	5.16477e-68	148.935
chr17:31697883	3.13841	1.19872	30.1791	7.0619e-70	5.16587e-68	148.935
chr7:1014843	3.75037	0.797134	30.1786	7.07674e-70	5.17667e-68	148.933
chr3:15498525	3.19805	0.602317	30.1784	7.08328e-70	5.1814e-68	148.932
chr3:9949930	4.29305	0.214451	30.1784	7.08514e-70	5.18271e-68	148.932
chr19:2524017	5.03134	-0.887988	30.1784	7.08647e-70	5.18363e-68	148.932
chr8:123653898	3.93098	-0.648293	30.1783	7.0872e-70	5.18411e-68	148.932
chr3:183263994	-2.90756	1.80915	-30.1783	7.08886e-70	5.18527e-68	148.931
chr10:130834387	2.76622	0.0222561	30.1782	7.09273e-70	5.18805e-68	148.931
chr4:138406315	-4.24	-0.909024	-30.178	7.09757e-70	5.19153e-68	148.93
chr2:46015578	4.10146	-0.487927	30.178	7.09972e-70	5.19305e-68	148.93
chr5:61686128	5.26317	0.549512	30.1779	7.10167e-70	5.19442e-68	148.93
chr7:117187739	5.37585	0.264756	30.1777	7.1069e-70	5.19819e-68	148.929
chr5:54743750	3.58537	0.86	30.1776	7.11176e-70	5.20169e-68	148.928
chr9:125904590	-3.95793	-0.905793	-30.1776	7.1131e-70	5.20262e-68	148.928
chr5:159096825	4.08427	-1.08091	30.1775	7.1156e-70	5.20439e-68	148.928
chr17:81869021	4.02122	-1.55439	30.1774	7.11956e-70	5.20723e-68	148.927
chr7:2787505	4.35244	1.64171	30.1773	7.12341e-70	5.20999e-68	148.927
chr3:47003195	4.80707	0.657195	30.1771	7.12799e-70	5.21328e-68	148.926
chr6:22008590	3.24634	0.815732	30.1771	7.12931e-70	5.2142e-68	148.926
chr1:112698073	5.15378	-0.207622	30.1771	7.12961e-70	5.21436e-68	148.926
chr17:4149141	4.49768	-0.903354	30.1771	7.12981e-70	5.21445e-68	148.926
chr1:10128740	4.79207	0.935061	30.177	7.13016e-70	5.21465e-68	148.926
chr2:239224466	-3.52037	1.80152	-30.177	7.131e-70	5.21521e-68	148.926
chr14:99262060	-3.8772	-1.18604	-30.1769	7.13651e-70	5.21919e-68	148.925
chr6:31120566	3.87232	-1.62384	30.1769	7.13672e-70	5.21929e-68	148.925
chr14:61493241	4.34378	1.53982	30.1767	7.14296e-70	5.2238e-68	148.924
chr1:201535299	4.47232	-1.1064	30.1766	7.14525e-70	5.22542e-68	148.924
chr5:1536433	3.24585	-0.269634	30.1763	7.15547e-70	5.23283e-68	148.922
chr12:131106059	-3.49207	0.218598	-30.1763	7.15577e-70	5.233e-68	148.922
chr17:36721783	-4.11768	0.289939	-30.1762	7.1578e-70	5.23443e-68	148.922
chr2:196259718	4.22463	-1.6061	30.1762	7.15993e-70	5.23593e-68	148.921
chr11:44466776	5.36854	-0.264756	30.1761	7.16324e-70	5.2383e-68	148.921
chr1:31789611	4.43951	-1.0189	30.176	7.16621e-70	5.24041e-68	148.921
chr12:93314750	4.82756	-0.991707	30.176	7.16656e-70	5.24061e-68	148.921
chr16:89072640	3.89207	0.909573	30.1759	7.16892e-70	5.24229e-68	148.92
chr1:206897489	2.68537	1.29573	30.1757	7.17614e-70	5.24751e-68	148.919
chr2:55054587	4.03927	0.825366	30.1756	7.17783e-70	5.24869e-68	148.919
chr10:3676858	3.70293	0.38622	30.1755	7.18154e-70	5.25135e-68	148.918
chr8:138697859	-3.06988	-2.08921	-30.1755	7.18396e-70	5.25306e-68	148.918
chr6:136773273	5.03634	-0.673293	30.1754	7.1859e-70	5.25442e-68	148.918
chr8:122828504	3.0072	0.0331098	30.1752	7.19178e-70	5.25867e-68	148.917
chr22:27797639	3.95878	0.922317	30.1752	7.1933e-70	5.25972e-68	148.917
chr1:164843100	4.68037	-0.487012	30.175	7.20061e-70	5.26501e-68	148.916
chr16:29156545	3.47793	-1.47604	30.1749	7.20241e-70	5.26628e-68	148.916
chr3:14821653	3.7328	1.29091	30.1748	7.20548e-70	5.26846e-68	148.915
chr10:5981265	3.3628	1.75189	30.1748	7.20659e-70	5.26922e-68	148.915
chr6:87820581	2.76354	1.8464	30.1748	7.20782e-70	5.27007e-68	148.915
chr11:130915608	3.17366	1.46707	30.1746	7.21341e-70	5.2741e-68	148.914
chr9:115367574	4.66951	0.917927	30.1744	7.21885e-70	5.27802e-68	148.913
chr13:30880991	4.42634	-0.921463	30.1743	7.22383e-70	5.28161e-68	148.913
chr4:150579612	3.22232	1.53152	30.1742	7.22534e-70	5.28265e-68	148.912
chr5:177372365	-4.8111	0.295793	-30.1742	7.22607e-70	5.28313e-68	148.912
chr13:113532862	4.95707	-0.410122	30.1741	7.22875e-70	5.28504e-68	148.912
chr10:43355859	4.36561	0.22561	30.1741	7.2289e-70	5.28509e-68	148.912
chr8:81036652	3.12902	1.37671	30.1741	7.22916e-70	5.28522e-68	148.912
chr10:132405321	4.92976	-0.910854	30.1741	7.23176e-70	5.28707e-68	148.911
chr5:146819074	4.54878	-0.293537	30.174	7.23317e-70	5.28804e-68	148.911
chr2:205025323	3.96012	-1.99518	30.1739	7.23593e-70	5.29001e-68	148.911
chr3:16514282	3.15037	1.42409	30.1738	7.23989e-70	5.29285e-68	148.91
chr12:16359961	3.02488	0.922317	30.1738	7.24125e-70	5.29378e-68	148.91
chr8:140057476	-3.76524	0.97811	-30.1737	7.24308e-70	5.29507e-68	148.91
chr3:159766206	3.84183	0.455427	30.1737	7.24322e-70	5.29511e-68	148.91
chr2:127144305	3.83671	-0.840427	30.1734	7.25538e-70	5.30395e-68	148.908
chr22:24246302	3.18146	-0.911951	30.1734	7.25551e-70	5.30399e-68	148.908
chr14:21087414	3.90768	-1.1803	30.1733	7.25901e-70	5.30649e-68	148.908
chr13:22848915	3.18805	0.408293	30.1731	7.26507e-70	5.31086e-68	148.907
chr10:133197011	-3.63756	-0.553902	-30.173	7.26631e-70	5.31171e-68	148.907
chr11:68763764	4.86	-0.553293	30.173	7.26758e-70	5.31259e-68	148.907
chr1:59147658	4.08756	0.732561	30.1729	7.27226e-70	5.31595e-68	148.906
chr10:110368124	3.7272	-0.462378	30.1727	7.27832e-70	5.32033e-68	148.905
chr19:30229731	4.6372	-0.664085	30.1725	7.28439e-70	5.32471e-68	148.904
chr2:49154283	3.50841	-1.55518	30.1725	7.28575e-70	5.32564e-68	148.904
chr19:19106496	4.24159	-1.18652	30.1725	7.28627e-70	5.32597e-68	148.904
chr6:6886611	-3.34012	1.31421	-30.1723	7.29044e-70	5.32896e-68	148.903
chr22:23147099	4.64854	-0.830854	30.1723	7.29318e-70	5.33091e-68	148.903
chr9:121634644	-3.40159	-1.96067	-30.1721	7.30023e-70	5.336e-68	148.902
chr3:12196973	4.95159	-0.394573	30.172	7.30108e-70	5.33657e-68	148.902
chr2:226403578	4.92488	-0.677683	30.172	7.30292e-70	5.33786e-68	148.902
chr12:132506690	-3.64963	0.375305	-30.1719	7.30642e-70	5.34036e-68	148.901
chr17:6599230	-4.02317	0.85122	-30.1717	7.31402e-70	5.34586e-68	148.9
chr6:100447920	-4.7878	-0.731463	-30.1716	7.31527e-70	5.34672e-68	148.9
chr22:38733971	-3.65915	1.04848	-30.1715	7.31832e-70	5.3489e-68	148.9
chr6:10585618	3.60232	-0.170671	30.1715	7.31883e-70	5.34921e-68	148.9
chr10:2657121	4.05183	1.44201	30.1715	7.32097e-70	5.35072e-68	148.899
chr8:1828141	4.33037	0.640305	30.1714	7.32457e-70	5.35329e-68	148.899
chr14:96126373	-4.38256	-0.224085	-30.1712	7.32958e-70	5.35689e-68	148.898
chr13:77028104	3.60939	-0.51189	30.1712	7.32997e-70	5.35713e-68	148.898
chr1:1336651	4.32012	0.50372	30.1712	7.33053e-70	5.35748e-68	148.898
chr3:41130806	4.48598	-0.932378	30.1711	7.33177e-70	5.35833e-68	148.898
chr17:79949850	4.49549	0.493598	30.171	7.3356e-70	5.36107e-68	148.897
chr16:75249858	2.87476	1.81567	30.171	7.33669e-70	5.36181e-68	148.897
chr22:50257620	4.59817	-0.872378	30.171	7.33814e-70	5.36281e-68	148.897
chr3:156457475	3.99268	0.243659	30.1708	7.34517e-70	5.3679e-68	148.896
chr1:27605039	3.23768	0.916646	30.1706	7.35046e-70	5.37171e-68	148.895
chr3:193771355	4.22476	1.47957	30.1706	7.35194e-70	5.37273e-68	148.895
chr22:46934765	4.24366	0.370488	30.1706	7.35214e-70	5.37282e-68	148.895
chr2:150644381	4.36524	-0.909329	30.1705	7.35436e-70	5.37438e-68	148.895
chr12:45224173	3.36232	0.962744	30.1705	7.35558e-70	5.37523e-68	148.895
chr11:2889506	2.96415	1.53439	30.1704	7.35828e-70	5.37714e-68	148.894
chr19:1492888	3.65768	-0.259939	30.1703	7.36017e-70	5.37846e-68	148.894
chr3:5019558	3.91829	-1.15	30.1703	7.36216e-70	5.37986e-68	148.894
chr6:16327428	5.21293	0.165732	30.1701	7.36672e-70	5.38314e-68	148.893
chr16:81545993	-2.97805	1.91439	-30.1701	7.3689e-70	5.38468e-68	148.893
chr9:134653489	3.91049	1.30305	30.1701	7.36923e-70	5.38486e-68	148.893
chr1:2494596	3.88622	0.88128	30.1701	7.36955e-70	5.38504e-68	148.893
chr1:47572952	3.29415	0.80561	30.17	7.3716e-70	5.38648e-68	148.892
chr8:38710829	4.64951	-0.512561	30.1699	7.37548e-70	5.38925e-68	148.892
chr3:4831749	4.85634	-1.2028	30.1698	7.377e-70	5.39031e-68	148.892
chr2:112813434	4.21439	0.579756	30.1698	7.37777e-70	5.39082e-68	148.892
chr6:44806016	3.67341	1.01366	30.1698	7.37919e-70	5.3918e-68	148.891
chr17:78885388	3.85232	1.29421	30.1698	7.37967e-70	5.39209e-68	148.891
chr1:24744231	4.30915	-0.948963	30.1697	7.38155e-70	5.39341e-68	148.891
chr10:12405270	-3.96439	0.414878	-30.1697	7.38335e-70	5.39467e-68	148.891
chr16:89569914	3.31585	-0.0728049	30.1696	7.38415e-70	5.39519e-68	148.891
chr9:15294235	3.32232	-0.647988	30.1696	7.38619e-70	5.39663e-68	148.89
chr19:17754222	3.15171	0.0471951	30.1695	7.38833e-70	5.39814e-68	148.89
chr1:17587575	4.48841	0.774939	30.1694	7.39098e-70	5.40001e-68	148.89
chr4:26086626	5.00293	-0.850488	30.1694	7.39126e-70	5.40016e-68	148.89
chr8:142700166	4.0139	-1.33329	30.1691	7.40415e-70	5.40953e-68	148.888
chr1:32336711	3.30183	-2.23848	30.1691	7.40442e-70	5.40967e-68	148.888
chr15:62840628	4.56805	1.5772	30.169	7.40617e-70	5.41089e-68	148.888
chr5:124252537	4.45939	-1.04579	30.1689	7.40805e-70	5.41221e-68	148.887
chr2:176490375	4.79524	-1.08506	30.1689	7.40918e-70	5.41297e-68	148.887
chr13:77918221	3.52646	-0.278841	30.1689	7.41072e-70	5.41404e-68	148.887
chr19:38032340	4.37537	-0.538049	30.1688	7.41192e-70	5.41486e-68	148.887
chr12:30794937	5.43159	-0.454207	30.1688	7.41429e-70	5.41654e-68	148.887
chr8:8707317	3.56854	-1.27915	30.1687	7.41698e-70	5.41844e-68	148.886
chr9:133534263	3.63768	-1.21152	30.1686	7.42113e-70	5.42142e-68	148.886
chr22:19721673	4.62573	-1.0964	30.1685	7.42386e-70	5.42336e-68	148.885
chr15:58248252	-4.71951	0.333171	-30.1684	7.42679e-70	5.42544e-68	148.885
chr6:38595513	3.73841	1.60774	30.1683	7.42926e-70	5.42719e-68	148.885
chr15:95932975	4.8439	-0.256707	30.1682	7.43297e-70	5.42984e-68	148.884
chr17:60087364	4.52561	-1.4028	30.1682	7.4347e-70	5.43104e-68	148.884
chr13:46679161	4.08415	0.0152439	30.1682	7.43575e-70	5.43176e-68	148.884
chr14:104586482	3.17366	-0.311707	30.168	7.44047e-70	5.43514e-68	148.883
chr1:32336699	3.11768	-2.4497	30.1679	7.44439e-70	5.43795e-68	148.883
chr1:218585704	4.52829	-1.26829	30.1679	7.44527e-70	5.43854e-68	148.882
chr8:98382929	4.45268	-0.35878	30.1679	7.44554e-70	5.43868e-68	148.882
chr11:6404929	4.35756	-0.781707	30.1678	7.44668e-70	5.43945e-68	148.882
chr10:21364373	3.97256	-1.54652	30.1678	7.44721e-70	5.43978e-68	148.882
chr10:59959803	4.62232	-0.963841	30.1678	7.44822e-70	5.44047e-68	148.882
chr19:11194492	2.90085	-0.207744	30.1678	7.44946e-70	5.44132e-68	148.882
chr18:78638351	4.8922	0.673171	30.1677	7.45036e-70	5.44192e-68	148.882
chr17:33267450	4.20524	-0.249573	30.1677	7.45114e-70	5.44243e-68	148.882
chr17:62751108	4.59854	-0.573537	30.1677	7.45154e-70	5.44266e-68	148.882
chr7:116673580	4.21622	-0.977134	30.1677	7.4518e-70	5.4428e-68	148.882
chr17:79949508	4.13439	1.04841	30.1677	7.45296e-70	5.44358e-68	148.881
chr13:110529823	4.88524	0.846524	30.1676	7.4544e-70	5.44458e-68	148.881
chr1:207000407	3.56634	0.0641463	30.1676	7.45686e-70	5.44632e-68	148.881
chr8:65789141	4.38707	0.348293	30.1674	7.4614e-70	5.44958e-68	148.88
chr7:48029067	3.94598	-0.25189	30.1674	7.4619e-70	5.44989e-68	148.88
chr11:130077383	3.93037	-1.4697	30.1673	7.4666e-70	5.45326e-68	148.88
chr11:57426014	-4.34476	0.230671	-30.1673	7.46733e-70	5.45374e-68	148.879
chr8:23606188	3.82939	-0.654939	30.1672	7.46916e-70	5.45502e-68	148.879
chr2:131031579	4.31585	-1.40476	30.1671	7.47143e-70	5.45661e-68	148.879
chr10:72217071	3.45378	-0.0310366	30.1669	7.47863e-70	5.46182e-68	148.878
chr3:102156419	3.40488	1.37378	30.1669	7.4812e-70	5.46364e-68	148.878
chr14:97414848	3.60732	1.4111	30.1668	7.48284e-70	5.46478e-68	148.877
chr22:38300903	4.31049	-0.587195	30.1668	7.48486e-70	5.46619e-68	148.877
chr13:47933305	-4.12293	1.20451	-30.1668	7.48532e-70	5.46648e-68	148.877
chr1:157430121	3.24549	1.1536	30.1664	7.49798e-70	5.47566e-68	148.875
chr1:8455869	4.86744	-0.660061	30.1661	7.50727e-70	5.48239e-68	148.874
chr3:126418330	4.27634	0.797195	30.1661	7.50906e-70	5.48364e-68	148.874
chr11:69588508	5.58549	-0.0178659	30.1659	7.51621e-70	5.4888e-68	148.873
chr1:226637740	3.615	0.722866	30.1658	7.51885e-70	5.49067e-68	148.873
chr10:3399212	4.88195	0.842561	30.1658	7.51952e-70	5.49111e-68	148.873
chr15:67175378	4.93598	0.221646	30.1658	7.51966e-70	5.49115e-68	148.872
chr5:54985392	3.76061	-1.4936	30.1657	7.52167e-70	5.49256e-68	148.872
chr1:55827412	4.05744	-0.75372	30.1656	7.52679e-70	5.49624e-68	148.872
chr6:31121435	4.56683	-0.355854	30.1655	7.52921e-70	5.49795e-68	148.871
chr6:169167514	4.51085	0.506646	30.1655	7.52997e-70	5.49845e-68	148.871
chr16:1746964	4.61927	-0.808293	30.1654	7.53352e-70	5.50098e-68	148.871
chr10:486469	3.9428	1.10287	30.1653	7.53623e-70	5.5029e-68	148.87
chr14:100182247	4.6	-0.598293	30.1652	7.5411e-70	5.5064e-68	148.87
chr4:38044329	5.41524	0.40372	30.1652	7.54196e-70	5.50697e-68	148.87
chr19:33293041	-3.83439	0.296098	-30.165	7.549e-70	5.51205e-68	148.869
chr3:197027613	4.73207	0.0311585	30.1648	7.55487e-70	5.51628e-68	148.868
chr17:31560489	5.71415	0.032439	30.1645	7.56355e-70	5.52257e-68	148.867
chr5:119341454	-3.27451	1.76494	-30.1645	7.5652e-70	5.52371e-68	148.866
chr3:22088456	3.85073	-0.647439	30.1645	7.56663e-70	5.52469e-68	148.866
chr7:157291987	4.35098	0.474878	30.1645	7.56709e-70	5.52497e-68	148.866
chr9:134359060	3.32915	-1.67543	30.1644	7.56914e-70	5.52641e-68	148.866
chr9:134656599	4.63415	-0.814024	30.1644	7.57019e-70	5.52712e-68	148.866
chr16:76975169	4.66805	0.276463	30.1643	7.57322e-70	5.52928e-68	148.865
chr8:104316717	5.10061	-0.38872	30.1643	7.57395e-70	5.52975e-68	148.865
chr22:27225512	4.43427	-0.197988	30.1642	7.57539e-70	5.53074e-68	148.865
chr17:35907132	3.43683	-0.895244	30.1642	7.57698e-70	5.53185e-68	148.865
chr12:6554614	4.99732	-1.55573	30.1641	7.5782e-70	5.53268e-68	148.865
chr1:175193659	4.2372	-0.455793	30.1641	7.5794e-70	5.5335e-68	148.865
chr15:71338374	3.92829	0.346341	30.164	7.58191e-70	5.53528e-68	148.864
chr12:26068725	5.39841	0.505305	30.1639	7.58648e-70	5.53855e-68	148.864
chr12:6158953	3.73927	0.61939	30.1639	7.58681e-70	5.53873e-68	148.864
chr3:187383081	4.14354	-0.115427	30.1638	7.5893e-70	5.54049e-68	148.863
chr14:104707412	4.36268	-0.371829	30.1637	7.59338e-70	5.54341e-68	148.863
chr8:18886348	3.90354	1.44177	30.1635	7.60104e-70	5.54894e-68	148.862
chr18:8922968	3.64659	0.014878	30.1635	7.6025e-70	5.54995e-68	148.862
chr12:84183933	-3.9461	0.440854	-30.1634	7.60445e-70	5.55132e-68	148.861
chr12:47962520	4.44146	0.811341	30.1632	7.61067e-70	5.55581e-68	148.86
chr5:1104063	-4.38061	-0.837012	-30.1632	7.61122e-70	5.55615e-68	148.86
chr6:106135347	5.16329	-1.28043	30.1631	7.61511e-70	5.55893e-68	148.86
chr16:2966645	3.46439	0.541341	30.163	7.61789e-70	5.5609e-68	148.86
chr2:9632183	3.18415	1.75354	30.1629	7.62137e-70	5.56338e-68	148.859
chr14:101072841	4.0222	0.584146	30.1629	7.62208e-70	5.56384e-68	148.859
chr17:41586856	4.22866	-0.250427	30.1629	7.62323e-70	5.56462e-68	148.859
chr4:123857072	-3.30732	-0.587805	-30.1629	7.62344e-70	5.56472e-68	148.859
chr4:185925974	3.65512	1.49183	30.1628	7.62746e-70	5.56759e-68	148.858
chr3:13937206	3.60671	1.46518	30.1627	7.62816e-70	5.56804e-68	148.858
chr5:160271690	-3.51537	0.718902	-30.1627	7.62888e-70	5.56851e-68	148.858
chr13:112719229	4.50902	-0.75939	30.1627	7.63079e-70	5.56985e-68	148.858
chr1:159825751	3.80561	-1.27098	30.1626	7.6339e-70	5.57206e-68	148.857
chr10:117240352	3.94768	-0.520305	30.1626	7.63424e-70	5.57225e-68	148.857
chr12:121720255	4.5061	-0.798902	30.1625	7.63861e-70	5.57538e-68	148.857
chr12:121444464	4.8089	-0.982134	30.1624	7.63918e-70	5.57574e-68	148.857
chr9:96217686	4.52232	-1.21348	30.1624	7.63934e-70	5.5758e-68	148.857
chr17:81054689	4.73415	-0.780854	30.1624	7.6415e-70	5.57731e-68	148.856
chr17:37672202	4.97634	0.441829	30.1623	7.64267e-70	5.57811e-68	148.856
chr12:120708809	3.31744	-0.151037	30.1623	7.6447e-70	5.57954e-68	148.856
chr12:68455214	-4.41024	0.513293	-30.1623	7.64507e-70	5.57975e-68	148.856
chr16:67482035	-3.29098	-1.24415	-30.1623	7.64516e-70	5.57975e-68	148.856
chr5:178463759	3.4889	0.673232	30.1622	7.64889e-70	5.58241e-68	148.855
chr15:89396020	-3.84232	-0.573232	-30.1621	7.6502e-70	5.58332e-68	148.855
chr1:9295394	4.88451	-0.622012	30.1621	7.65053e-70	5.5835e-68	148.855
chr17:66808295	-4.06146	0.584512	-30.1621	7.65065e-70	5.58352e-68	148.855
chr8:20079247	4.81854	-0.973171	30.1621	7.65169e-70	5.58422e-68	148.855
chr8:123653942	4.08415	0.28061	30.162	7.65359e-70	5.58555e-68	148.855
chr7:41567819	4.15695	-0.586768	30.162	7.65572e-70	5.58705e-68	148.855
chr11:126111908	4.60866	-0.830061	30.1618	7.66177e-70	5.5914e-68	148.854
chr3:139302134	4.42293	-0.635244	30.1618	7.66246e-70	5.59185e-68	148.854
chr3:39900918	3.92646	-0.193232	30.1617	7.66437e-70	5.59318e-68	148.853
chr9:1536640	3.64439	0.457805	30.1617	7.66713e-70	5.59514e-68	148.853
chr14:100443772	3.73854	1.15427	30.1616	7.6685e-70	5.59608e-68	148.853
chr7:220829	5.1578	-0.879512	30.1616	7.67003e-70	5.59714e-68	148.853
chr13:105453114	4.60268	-0.425732	30.1616	7.67135e-70	5.598e-68	148.853
chr16:87834537	4.06963	0.860549	30.1616	7.67137e-70	5.598e-68	148.853
chr15:38553293	-4.56415	0.77878	-30.1615	7.67412e-70	5.59995e-68	148.852
chr7:107950651	3.52768	0.610061	30.1614	7.67572e-70	5.60106e-68	148.852
chr20:1479000	4.16744	-0.0738415	30.1614	7.67684e-70	5.60182e-68	148.852
chr6:129660276	4.5228	-0.357744	30.1614	7.67809e-70	5.60267e-68	148.852
chr9:34553920	3.85122	-0.713659	30.1608	7.69691e-70	5.61634e-68	148.849
chr5:84290468	4.35878	-0.166707	30.1608	7.69761e-70	5.6168e-68	148.849
chr12:132044846	4.93012	-0.274207	30.1608	7.69795e-70	5.61699e-68	148.849
chr21:44332132	3.86829	-1.9689	30.1607	7.70161e-70	5.6196e-68	148.849
chr13:43876017	4.82951	-0.334512	30.1607	7.70317e-70	5.62067e-68	148.848
chr6:31137902	3.57378	0.248841	30.1607	7.70355e-70	5.62089e-68	148.848
chr7:117091085	4.9778	-0.425366	30.1606	7.70563e-70	5.62235e-68	148.848
chr11:96155048	4.79768	-0.967744	30.1605	7.70781e-70	5.62388e-68	148.848
chr2:120792420	4.99402	-0.38872	30.1604	7.71348e-70	5.62796e-68	148.847
chr7:139648514	-4.15171	0.750488	-30.1603	7.71647e-70	5.63008e-68	148.847
chr1:11321926	4.46902	-0.639634	30.1602	7.72057e-70	5.63302e-68	148.846
chr3:42658077	4.00439	-0.35622	30.16	7.72852e-70	5.63876e-68	148.845
chr22:48693212	3.96866	0.544207	30.1599	7.73196e-70	5.64121e-68	148.845
chr17:75848347	3.38524	-1.09506	30.1598	7.73373e-70	5.64244e-68	148.844
chr12:48977331	3.47268	-1.62512	30.1598	7.73547e-70	5.64365e-68	148.844
chr17:38880752	3.78732	0.248415	30.1598	7.73653e-70	5.64437e-68	148.844
chr11:64340257	-4.00037	-0.123476	-30.1596	7.74201e-70	5.64831e-68	148.843
chr22:19899268	3.38683	1.73537	30.1596	7.74259e-70	5.64867e-68	148.843
chr22:29202959	-2.8361	-2.30659	-30.1595	7.74515e-70	5.65048e-68	148.843
chr10:44953126	4.37512	-0.444268	30.1595	7.74607e-70	5.65109e-68	148.843
chr20:32605245	3.49878	-1.84317	30.1595	7.74645e-70	5.65131e-68	148.843
chr19:55059469	4.56256	0.0244512	30.1593	7.75278e-70	5.65586e-68	148.842
chr3:101780870	4.31171	-1.54293	30.1592	7.75745e-70	5.65921e-68	148.841
chr17:847500	-4.70207	0.615427	-30.1591	7.75994e-70	5.66097e-68	148.841
chr3:184773903	2.88976	0.969878	30.1591	7.7617e-70	5.6622e-68	148.841
chr8:143220933	3.96061	-0.0879878	30.1591	7.76233e-70	5.66259e-68	148.841
chr20:35129971	-4.33207	-0.0442073	-30.1588	7.77089e-70	5.66878e-68	148.84
chr13:95554091	-2.76476	-2.20043	-30.1587	7.77509e-70	5.67178e-68	148.839
chr20:25223526	3.96951	-1.17024	30.1587	7.77543e-70	5.67197e-68	148.839
chr10:625262	4.0311	-1.88506	30.1584	7.78812e-70	5.68117e-68	148.837
chr2:3656731	3.46756	0.368171	30.1581	7.79626e-70	5.68705e-68	148.836
chr2:101804695	3.92024	-1.05488	30.158	7.80096e-70	5.69042e-68	148.836
chr21:45383722	3.7522	0.0862195	30.1579	7.80347e-70	5.69219e-68	148.835
chr14:37903486	3.96098	0.811829	30.1579	7.80419e-70	5.69266e-68	148.835
chr15:28115365	4.26512	0.848049	30.1578	7.80674e-70	5.69445e-68	148.835
chr7:220799	4.92634	-0.495	30.1578	7.8075e-70	5.69495e-68	148.835
chr8:141235429	-5.26402	-0.0639634	-30.1578	7.8084e-70	5.69554e-68	148.835
chr2:218731747	4.09073	-2.05	30.1577	7.81072e-70	5.69718e-68	148.835
chr22:33302727	3.62	0.76561	30.1577	7.81134e-70	5.69758e-68	148.834
chr1:227429874	4.40805	-1.32659	30.1576	7.81731e-70	5.70187e-68	148.834
chr5:81819898	-3.89939	0.570915	-30.1574	7.82204e-70	5.70526e-68	148.833
chr1:54356391	-3.97902	-0.501463	-30.1574	7.8235e-70	5.70627e-68	148.833
chr1:117122732	4.77866	-0.839695	30.1573	7.82792e-70	5.70942e-68	148.832
chr17:1177399	4.01244	0.205366	30.1572	7.82987e-70	5.71079e-68	148.832
chr2:111149006	-4.26598	1.32067	-30.1572	7.83108e-70	5.71161e-68	148.832
chr20:57329775	3.99878	-0.54878	30.1571	7.83318e-70	5.71308e-68	148.832
chr11:111909650	4.83732	-1.05305	30.1568	7.84628e-70	5.72258e-68	148.83
chr9:26265505	3.64598	-0.0757927	30.1567	7.84942e-70	5.72481e-68	148.83
chr15:45448477	4.40293	0.408293	30.1566	7.85168e-70	5.72639e-68	148.829
chr11:76266953	3.61902	-0.970122	30.1563	7.8621e-70	5.73393e-68	148.828
chr17:57212236	5.2478	0.784024	30.1563	7.86222e-70	5.73397e-68	148.828
chr2:2115761	-4.35207	0.416159	-30.1563	7.86265e-70	5.73422e-68	148.828
chr17:75104164	5.16732	0.145244	30.1562	7.86867e-70	5.73855e-68	148.827
chr6:158653736	-3.59549	-1.93299	-30.1561	7.87248e-70	5.74127e-68	148.827
chr4:7876646	-3.48695	0.162256	-30.1559	7.87914e-70	5.74606e-68	148.826
chr14:55274995	4.26451	-1.54372	30.1558	7.88097e-70	5.74733e-68	148.826
chr11:2770366	4.92463	-0.569512	30.1558	7.88124e-70	5.74748e-68	148.826
chr11:9048425	4.62366	-0.825976	30.1558	7.88177e-70	5.7478e-68	148.826
chr13:44388613	4.93817	0.195671	30.1558	7.88325e-70	5.7488e-68	148.825
chr11:9077846	3.04049	1.56634	30.1558	7.88331e-70	5.7488e-68	148.825
chr9:114264008	2.96024	1.45878	30.1557	7.8853e-70	5.7502e-68	148.825
chr8:140578097	5.59073	-0.108049	30.1557	7.88589e-70	5.75057e-68	148.825
chr10:103453051	3.71622	-1.40311	30.1555	7.89446e-70	5.75675e-68	148.824
chr7:151023875	3.96732	0.214268	30.1555	7.89503e-70	5.75711e-68	148.824
chr1:174158590	2.9428	-0.719817	30.1551	7.91022e-70	5.76812e-68	148.822
chr11:73217663	4.14976	-1.53988	30.155	7.91167e-70	5.76912e-68	148.822
chr3:81491275	3.61817	0.920061	30.155	7.91269e-70	5.76981e-68	148.822
chr8:22051694	4.43037	-0.000792683	30.155	7.9129e-70	5.7699e-68	148.822
chr17:81054641	4.86402	-0.508963	30.1548	7.92023e-70	5.77518e-68	148.821
chr17:81120851	2.89134	1.0886	30.1546	7.92625e-70	5.77951e-68	148.82
chr14:99218507	4.02305	-1.67287	30.1546	7.9278e-70	5.78058e-68	148.82
chr2:163692822	3.6589	0.764085	30.1545	7.93171e-70	5.78337e-68	148.819
chr19:49860712	4.51695	-0.478354	30.1545	7.93187e-70	5.78343e-68	148.819
chr2:9422291	3.32829	0.414146	30.1545	7.93235e-70	5.78372e-68	148.819
chr1:32798899	5.1989	-0.523963	30.1544	7.93508e-70	5.78565e-68	148.819
chr16:55981769	3.92659	1.42622	30.1544	7.9353e-70	5.78575e-68	148.819
chr1:172450424	3.82646	-1.55933	30.1543	7.93701e-70	5.78693e-68	148.819
chr17:14201852	-4.11829	0.431098	-30.1542	7.9408e-70	5.78963e-68	148.818
chr3:47782599	3.52659	-1.50768	30.1542	7.94414e-70	5.79201e-68	148.818
chr9:127507666	3.39793	0.356524	30.1541	7.94629e-70	5.79351e-68	148.817
chr5:138963919	3.3922	0.912927	30.1541	7.94646e-70	5.79358e-68	148.817
chr2:233352447	3.17085	2.1514	30.154	7.94839e-70	5.79492e-68	148.817
chr3:45756274	4.71488	0.322439	30.1539	7.95542e-70	5.79999e-68	148.816
chr5:168328251	4.81671	-0.385305	30.1538	7.95814e-70	5.80191e-68	148.816
chr9:16705214	4.0978	-0.875366	30.1537	7.96064e-70	5.80368e-68	148.816
chr1:27350810	5.57829	-0.781951	30.1536	7.96376e-70	5.80589e-68	148.815
chr17:976587	4.26305	0.0655488	30.1535	7.96906e-70	5.80969e-68	148.814
chr18:48889666	4.71854	-0.462195	30.1535	7.9694e-70	5.80988e-68	148.814
chr10:103918895	3.85756	-0.858659	30.1534	7.97076e-70	5.81081e-68	148.814
chr12:2640943	3.28073	-2.74768	30.1534	7.97339e-70	5.81267e-68	148.814
chr11:11230356	4.58146	-0.498049	30.1533	7.97533e-70	5.81402e-68	148.814
chr2:58924649	5.54476	0.512866	30.1533	7.9757e-70	5.81423e-68	148.814
chr7:30914926	4.15317	0.930732	30.1532	7.98088e-70	5.81794e-68	148.813
chr1:16765752	4.73061	-0.524329	30.153	7.98616e-70	5.82173e-68	148.812
chr22:36991273	3.965	1.01238	30.1529	7.99032e-70	5.8247e-68	148.812
chr10:29621468	4.2372	-0.329207	30.1529	7.99041e-70	5.82471e-68	148.812
chr10:101283214	3.99476	-0.944817	30.1527	7.99729e-70	5.82966e-68	148.811
chr4:186040095	4.33402	-0.684695	30.1526	8.00129e-70	5.83251e-68	148.81
chr8:142989346	4.27585	0.446585	30.1526	8.00177e-70	5.8328e-68	148.81
chr17:42325193	5.05024	-1.08	30.1526	8.00354e-70	5.83404e-68	148.81
chr11:114058457	4.42646	-1.27287	30.1525	8.0082e-70	5.83737e-68	148.81
chr5:80218062	-3.46195	0.116341	-30.1523	8.01427e-70	5.84173e-68	148.809
chr11:103945113	4.0472	1.38872	30.1522	8.01588e-70	5.84284e-68	148.809
chr2:160404323	3.82634	0.241829	30.1522	8.01777e-70	5.84416e-68	148.808
chr3:42036619	3.86573	-1.32835	30.1519	8.02719e-70	5.85096e-68	148.807
chr7:986570	4.37134	-1.07848	30.1519	8.02734e-70	5.85102e-68	148.807
chr1:40770798	3.62963	0.202378	30.1519	8.0284e-70	5.85172e-68	148.807
chr17:4552800	4.45329	-0.364573	30.1519	8.03053e-70	5.85322e-68	148.807
chr18:48680545	4.71963	1.15226	30.1517	8.03741e-70	5.85817e-68	148.806
chr10:71963406	3.28256	0.323232	30.1515	8.0442e-70	5.86306e-68	148.805
chr7:150841114	3.86951	-0.0553659	30.1514	8.04918e-70	5.86662e-68	148.805
chr1:227775462	6.44012	0.353841	30.1512	8.05657e-70	5.87195e-68	148.804
chr12:121452994	4.54732	-0.631951	30.151	8.06237e-70	5.87612e-68	148.803
chr8:29560222	4.38561	0.471829	30.151	8.0628e-70	5.87637e-68	148.803
chr17:83084906	4.37183	0.0114024	30.1509	8.06885e-70	5.88071e-68	148.802
chr8:133645569	4.46756	-1.27866	30.1508	8.07071e-70	5.88201e-68	148.802
chr19:53182495	4.98451	-0.486037	30.1508	8.07147e-70	5.88251e-68	148.802
chr3:109553995	4.60561	-0.789512	30.1507	8.07506e-70	5.88506e-68	148.801
chr9:86037777	2.89756	1.4461	30.1506	8.07697e-70	5.88639e-68	148.801
chr10:131807034	4.1778	1.3578	30.1506	8.07864e-70	5.88755e-68	148.801
chr1:226884425	-4.08598	-1.15665	-30.1504	8.08484e-70	5.892e-68	148.8
chr4:152979952	5.98	0.849024	30.1504	8.08537e-70	5.89233e-68	148.8
chr22:50471411	-3.31878	0.419634	-30.1504	8.08661e-70	5.89317e-68	148.8
chr16:4673446	3.2511	0.126524	30.1504	8.0871e-70	5.89346e-68	148.8
chr19:6772799	-4.58939	-1.20945	-30.1502	8.09369e-70	5.8982e-68	148.799
chr10:129569196	4.74878	-0.694268	30.1501	8.09796e-70	5.90125e-68	148.798
chr2:69641976	3.00012	-2.11091	30.15	8.1028e-70	5.90472e-68	148.798
chr2:170013922	3.64012	1.31116	30.1499	8.10637e-70	5.90726e-68	148.797
chr1:31756648	3.61927	0.916829	30.1498	8.10733e-70	5.90789e-68	148.797
chr7:101912890	4.61183	0.733963	30.1498	8.10904e-70	5.90908e-68	148.797
chr9:89662561	3.82402	0.664207	30.1498	8.11036e-70	5.90998e-68	148.797
chr10:72038875	4.45012	-0.861524	30.1497	8.11418e-70	5.9127e-68	148.796
chr17:81044357	4.64073	-1.10024	30.1494	8.12482e-70	5.9204e-68	148.795
chr9:135470532	4.65451	-0.128354	30.1493	8.12951e-70	5.92375e-68	148.795
chr10:29545337	5.12049	-0.274512	30.149	8.14015e-70	5.93144e-68	148.793
chr6:139125502	-4.86378	-0.0377439	-30.1489	8.1424e-70	5.93302e-68	148.793
chr3:13019483	4.83927	-1.05634	30.1489	8.14369e-70	5.9339e-68	148.793
chr15:78292786	6.03122	0.358293	30.1486	8.15398e-70	5.94133e-68	148.792
chr15:89101879	4.94939	-0.756402	30.1485	8.15816e-70	5.94432e-68	148.791
chr5:1100076	4.50646	-0.337744	30.1484	8.16102e-70	5.94634e-68	148.791
chr17:1047242	4.89646	-0.511037	30.1484	8.16328e-70	5.94792e-68	148.79
chr21:31895081	3.69878	0.665366	30.1482	8.1695e-70	5.95239e-68	148.79
chr11:28757739	4.94598	-0.453232	30.1481	8.17301e-70	5.95488e-68	148.789
chr7:50733649	3.93293	0.875732	30.1481	8.17381e-70	5.95541e-68	148.789
chr12:57727766	4.62732	-0.216707	30.148	8.17734e-70	5.95792e-68	148.789
chr17:82320581	3.43293	0.941951	30.1478	8.18452e-70	5.96308e-68	148.788
chr13:114035319	3.7072	0.764451	30.1477	8.18824e-70	5.96573e-68	148.787
chr7:4141037	3.96707	-0.184268	30.1476	8.19288e-70	5.96905e-68	148.787
chr8:141238151	-3.65012	1.73689	-30.1476	8.19463e-70	5.97026e-68	148.787
chr8:142619391	3.03159	1.16835	30.1475	8.19578e-70	5.97103e-68	148.786
chr16:85464022	3.38329	0.90128	30.1475	8.19747e-70	5.9722e-68	148.786
chr22:29380640	4.735	-0.807988	30.1474	8.20123e-70	5.97488e-68	148.786
chr2:240868689	3.90427	-0.146402	30.1474	8.20282e-70	5.97598e-68	148.786
chr1:38569109	4.28232	0.221646	30.1474	8.20307e-70	5.9761e-68	148.786
chr6:169640045	4.30366	-0.0868293	30.1474	8.20323e-70	5.97615e-68	148.786
chr16:2385551	4.18598	-1.30616	30.1473	8.20349e-70	5.97628e-68	148.786
chr15:88586800	4.5111	-0.81872	30.1472	8.20777e-70	5.97933e-68	148.785
chr9:108093742	2.92329	-1.3553	30.1472	8.2108e-70	5.98148e-68	148.785
chr17:81955430	5.1422	-0.196341	30.1471	8.21454e-70	5.98414e-68	148.784
chr8:48654218	5.95329	0.214695	30.1467	8.22868e-70	5.99438e-68	148.782
chr6:14875810	2.97878	0.988171	30.1466	8.23079e-70	5.99585e-68	148.782
chr11:126139934	4.61354	-0.650915	30.1466	8.233e-70	5.9974e-68	148.782
chr18:25327728	-3.83939	0.477866	-30.1465	8.2358e-70	5.99937e-68	148.782
chr7:120547840	3.38378	-1.6325	30.1465	8.23598e-70	5.99945e-68	148.782
chr17:11251783	3.73585	-0.929756	30.1464	8.23891e-70	6.00151e-68	148.781
chr1:52907894	4.12415	0.566463	30.1464	8.2402e-70	6.00239e-68	148.781
chr6:100447772	-4.71646	0.134451	-30.1463	8.24278e-70	6.00421e-68	148.781
chr10:129883987	-3.935	-0.74811	-30.1463	8.24568e-70	6.00626e-68	148.78
chr17:79834278	2.97512	2.11854	30.1462	8.24906e-70	6.00866e-68	148.78
chr5:150491847	3.63634	0.78939	30.146	8.25586e-70	6.01355e-68	148.779
chr6:43126739	4.77341	-0.48561	30.1459	8.26138e-70	6.01751e-68	148.779
chr3:138366326	4.29451	-0.395915	30.1458	8.26278e-70	6.01846e-68	148.778
chr7:12162523	4.34768	-0.967866	30.1458	8.26449e-70	6.01965e-68	148.778
chr13:110678413	4.14415	1.00976	30.1457	8.26827e-70	6.02231e-68	148.778
chr19:16326782	4.49963	0.514817	30.1457	8.26832e-70	6.02231e-68	148.778
chr7:986646	4.18537	-1.20927	30.1456	8.2718e-70	6.02478e-68	148.777
chr4:80196567	3.83951	-1.72951	30.1456	8.27232e-70	6.0251e-68	148.777
chr3:12176659	3.19207	1.9397	30.1452	8.28835e-70	6.03671e-68	148.775
chr2:394241	3.29744	-1.91677	30.1452	8.28906e-70	6.03716e-68	148.775
chr4:183410377	4.71732	-0.783293	30.145	8.2952e-70	6.04157e-68	148.774
chr5:180331100	3.82793	-1.1214	30.145	8.29657e-70	6.0425e-68	148.774
chr2:933272	4.3339	0.0687805	30.1448	8.30147e-70	6.04602e-68	148.774
chr8:11853555	3.64232	0.595793	30.1448	8.30241e-70	6.04664e-68	148.774
chr2:30820822	3.02122	1.2689	30.1446	8.3102e-70	6.05225e-68	148.773
chr20:6269322	2.92841	1.56652	30.1446	8.31225e-70	6.05368e-68	148.772
chr3:99012234	4.15549	-0.71872	30.1445	8.31438e-70	6.05516e-68	148.772
chr10:76034860	3.06439	1.3389	30.1444	8.31981e-70	6.05905e-68	148.771
chr11:8082598	5.22098	-0.615	30.1442	8.32549e-70	6.06312e-68	148.771
chr8:130441485	3.90402	1.39494	30.1442	8.32688e-70	6.06407e-68	148.771
chr15:29843808	3.85634	-1.98183	30.1441	8.33086e-70	6.06691e-68	148.77
chr5:146681083	4.5972	-0.888476	30.1441	8.33202e-70	6.06769e-68	148.77
chr11:17391784	4.08646	-0.167256	30.144	8.33539e-70	6.07008e-68	148.77
chr3:58998717	3.815	-1.70152	30.1439	8.33668e-70	6.07096e-68	148.769
chr11:44300940	3.53354	-0.296402	30.1439	8.33699e-70	6.07112e-68	148.769
chr1:855798	2.82866	1.33774	30.1437	8.3475e-70	6.07871e-68	148.768
chr17:82589248	4.28829	-1.00024	30.1436	8.35061e-70	6.08091e-68	148.768
chr2:45316745	3.85256	0.731159	30.1432	8.36398e-70	6.09058e-68	148.766
chr11:119168393	4.51207	-0.510061	30.1431	8.37126e-70	6.09579e-68	148.765
chr2:100425357	3.97146	1.36037	30.1431	8.37131e-70	6.09579e-68	148.765
chr15:30974450	-3.20476	0.248232	-30.143	8.3751e-70	6.09849e-68	148.765
chr8:27422344	3.26549	1.55579	30.1429	8.37777e-70	6.10037e-68	148.765
chr20:47349069	3.35683	-0.148659	30.1428	8.38282e-70	6.10398e-68	148.764
chr15:62840716	4.81671	0.7825	30.1426	8.38841e-70	6.10799e-68	148.763
chr11:33722403	4.35305	0.824817	30.1424	8.39598e-70	6.11344e-68	148.762
chr9:136012121	3.86963	0.0488415	30.1423	8.40344e-70	6.11881e-68	148.761
chr10:34526851	4.91134	-0.943841	30.1422	8.40396e-70	6.11912e-68	148.761
chr2:43039574	4.39768	-1.01701	30.1422	8.40534e-70	6.12006e-68	148.761
chr4:187908150	4.53512	1.17805	30.1421	8.40809e-70	6.122e-68	148.761
chr3:190586170	4.39646	-1.14335	30.1421	8.40966e-70	6.12308e-68	148.761
chr15:40343703	4.13024	-1.38537	30.1421	8.41005e-70	6.1233e-68	148.761
chr3:52402251	3.12793	0.713354	30.1421	8.41122e-70	6.12409e-68	148.761
chr1:2262317	5.11317	-0.102317	30.1419	8.41795e-70	6.12892e-68	148.76
chr9:137296612	3.2	0.133902	30.1418	8.4197e-70	6.13013e-68	148.76
chr1:31697831	3.45817	1.50713	30.1418	8.42077e-70	6.13085e-68	148.759
chr11:95688660	4.43756	-0.575122	30.1418	8.42107e-70	6.131e-68	148.759
chr20:19254573	4.26256	-0.0994512	30.1417	8.42501e-70	6.13381e-68	148.759
chr7:838481	3.7278	0.415244	30.1417	8.42555e-70	6.13414e-68	148.759
chr3:58042792	4.03817	0.587988	30.1417	8.42568e-70	6.13417e-68	148.759
chr19:7199947	4.40171	-0.502927	30.1416	8.42952e-70	6.1369e-68	148.758
chr11:65906895	4.60683	-0.353171	30.1414	8.43558e-70	6.14124e-68	148.758
chr11:121436165	-4.1672	-0.842866	-30.1413	8.44176e-70	6.14568e-68	148.757
chr3:123451361	4.38915	0.148232	30.141	8.4513e-70	6.15256e-68	148.756
chr21:45073079	4.05366	0.433537	30.1407	8.46537e-70	6.16274e-68	148.754
chr12:8823277	4.5422	-0.768171	30.1407	8.46621e-70	6.16329e-68	148.754
chr6:10099171	3.43159	-2.31579	30.1407	8.46704e-70	6.16383e-68	148.754
chr7:37117396	3.5928	0.74811	30.1405	8.47517e-70	6.16968e-68	148.753
chr16:48394106	3.39073	1.18927	30.1404	8.47613e-70	6.17032e-68	148.753
chr1:7018758	4.29171	0.0518293	30.1403	8.47945e-70	6.17267e-68	148.752
chr2:215419357	4.12549	-1.25128	30.1401	8.48737e-70	6.17837e-68	148.752
chr2:231414233	3.78854	-0.825488	30.1399	8.49633e-70	6.18482e-68	148.75
chr1:22775743	3.46585	-0.579756	30.1399	8.49732e-70	6.18548e-68	148.75
chr8:11571335	3.46744	0.798354	30.1398	8.50174e-70	6.18863e-68	148.75
chr20:62656049	5.82098	-0.00853659	30.1397	8.50359e-70	6.18992e-68	148.75
chr11:64448213	-3.43793	-1.69555	-30.1397	8.50677e-70	6.19217e-68	148.749
chr19:3099021	-4.37549	-0.717622	-30.1396	8.51091e-70	6.19512e-68	148.749
chr13:93562237	3.68659	1.03207	30.1395	8.51251e-70	6.19622e-68	148.749
chr7:5626779	4.4589	0.403841	30.1389	8.53679e-70	6.21382e-68	148.746
chr4:6973422	3.22988	1.22628	30.1388	8.54151e-70	6.21719e-68	148.745
chr7:149765831	5.28707	-0.748659	30.1388	8.54221e-70	6.21759e-68	148.745
chr7:1931532	4.79232	0.875305	30.1388	8.54224e-70	6.21759e-68	148.745
chr8:3108145	2.95695	-2.53226	30.1387	8.54601e-70	6.22027e-68	148.745
chr4:75555460	4.44537	-0.700732	30.1385	8.55226e-70	6.22476e-68	148.744
chr1:12540512	4.28524	-1.28774	30.1385	8.55411e-70	6.22604e-68	148.744
chr5:68912052	4.1922	0.0728049	30.1385	8.55562e-70	6.22707e-68	148.744
chr1:8455864	4.66951	-0.84622	30.1384	8.55968e-70	6.22997e-68	148.743
chr17:45131842	4.0761	-1.10512	30.1383	8.56083e-70	6.23074e-68	148.743
chr10:124689015	3.61256	-1.1175	30.1383	8.56258e-70	6.23194e-68	148.743
chr8:22585252	4.42756	-0.524878	30.1382	8.56442e-70	6.23322e-68	148.743
chr8:29459020	3.67427	-0.695183	30.1382	8.56503e-70	6.23359e-68	148.742
chr11:44446372	2.99768	0.846037	30.1379	8.57661e-70	6.24196e-68	148.741
chr2:237473677	3.51024	-0.0162195	30.1379	8.57964e-70	6.2441e-68	148.741
chr2:105400194	4.85183	-0.564085	30.1378	8.58067e-70	6.24478e-68	148.741
chr1:202110948	3.74659	-0.0206098	30.1377	8.58431e-70	6.24737e-68	148.74
chr11:62690677	3.575	0.652256	30.1375	8.59388e-70	6.25427e-68	148.739
chr5:60652327	4.19171	-1.43293	30.1375	8.59474e-70	6.25478e-68	148.739
chr3:133533118	4.25561	-0.16939	30.1375	8.59477e-70	6.25478e-68	148.739
chr14:75579581	4.17561	-0.908902	30.1374	8.59772e-70	6.25686e-68	148.739
chr19:14085340	4.3639	1.20476	30.1373	8.60393e-70	6.26132e-68	148.738
chr12:52041506	3.39585	0.387683	30.1371	8.61033e-70	6.26591e-68	148.737
chr22:19880133	4.8722	-0.63622	30.137	8.61543e-70	6.26955e-68	148.737
chr9:87147989	3.28329	2.10677	30.1368	8.62353e-70	6.27539e-68	148.736
chr3:141077153	-3.40854	-1.13305	-30.1367	8.62516e-70	6.27651e-68	148.735
chr1:11321925	4.54354	-0.974329	30.1367	8.62638e-70	6.27733e-68	148.735
chr2:6780785	-4.6122	0.190976	-30.1366	8.63103e-70	6.28065e-68	148.735
chr19:11361960	3.76244	1.25866	30.1365	8.63449e-70	6.2831e-68	148.734
chr9:127759027	3.00463	0.391585	30.1363	8.64325e-70	6.2894e-68	148.733
chr20:62339905	-4.80915	-0.16811	-30.1363	8.64389e-70	6.28981e-68	148.733
chr8:141852783	-4.27659	0.194024	-30.1361	8.64978e-70	6.29403e-68	148.733
chr17:83073814	4.88366	-0.841341	30.1361	8.65024e-70	6.2943e-68	148.733
chr21:46633922	-3.2339	1.05073	-30.1361	8.65042e-70	6.29436e-68	148.733
chr16:29116242	3.44988	0.976402	30.1361	8.65217e-70	6.29557e-68	148.732
chr3:135908483	4.75866	-0.315183	30.1361	8.65266e-70	6.29586e-68	148.732
chr16:1430904	-3.39037	-1.31909	-30.136	8.65335e-70	6.2963e-68	148.732
chr8:143528384	3.75756	-0.0956098	30.136	8.6565e-70	6.29852e-68	148.732
chr16:88733028	3.78707	-0.0928049	30.1359	8.66089e-70	6.30165e-68	148.731
chr9:96860096	4.79439	-0.889512	30.1358	8.66408e-70	6.3039e-68	148.731
chr9:133864775	3.5011	1.65018	30.1357	8.66657e-70	6.30565e-68	148.731
chr2:18931222	3.73976	0.181829	30.1355	8.67409e-70	6.31105e-68	148.73
chr19:17191207	3.69671	0.218598	30.1355	8.67437e-70	6.31119e-68	148.73
chr12:27243756	4.85927	-0.600732	30.1353	8.68311e-70	6.31749e-68	148.729
chr11:61595323	3.65037	-0.795549	30.1352	8.68855e-70	6.32138e-68	148.728
chr19:10353079	5.05256	-0.5125	30.1352	8.68887e-70	6.32148e-68	148.728
chr17:82007315	4.17915	0.0662805	30.1352	8.68888e-70	6.32148e-68	148.728
chr22:21045421	3.23537	-1.90537	30.1351	8.69109e-70	6.32303e-68	148.728
chr1:193336108	3.93415	-0.894268	30.1351	8.6916e-70	6.32333e-68	148.728
chr21:45427817	4.66512	-1.24146	30.135	8.69577e-70	6.3263e-68	148.727
chr6:2579114	3.56207	1.29299	30.135	8.69673e-70	6.32694e-68	148.727
chr1:2135163	4.95293	-1.08756	30.1349	8.69876e-70	6.32834e-68	148.727
chr11:67271999	-4.59793	0.351768	-30.1347	8.70975e-70	6.33627e-68	148.726
chr1:93679716	4.47659	-0.26622	30.1345	8.71491e-70	6.33996e-68	148.725
chr5:104910817	4.57902	-0.339024	30.1345	8.71515e-70	6.34007e-68	148.725
chr4:184599278	4.0761	-0.269634	30.1345	8.71567e-70	6.34038e-68	148.725
chr13:114121881	3.27659	1.33732	30.1343	8.72436e-70	6.34663e-68	148.724
chr3:50612890	3.86537	-1.3761	30.1343	8.72529e-70	6.34724e-68	148.724
chr2:28378542	-4.37098	-1.60451	-30.1343	8.7264e-70	6.34799e-68	148.724
chr8:127215440	-4.10805	-0.484024	-30.1338	8.74468e-70	6.36122e-68	148.722
chr8:128592115	3.60829	0.563049	30.1336	8.75417e-70	6.36805e-68	148.721
chr4:4641505	3.76061	0.799207	30.1335	8.75705e-70	6.37009e-68	148.72
chr16:4044847	-3.51963	0.18628	-30.1335	8.7574e-70	6.37027e-68	148.72
chr7:140433244	4.98829	-0.229756	30.1335	8.75916e-70	6.37148e-68	148.72
chr12:68964654	4.18463	1.17085	30.1334	8.76261e-70	6.37393e-68	148.72
chr17:1272065	3.25585	-0.0412195	30.1334	8.76343e-70	6.37446e-68	148.72
chr17:17078143	4.1289	0.323476	30.1333	8.76684e-70	6.37687e-68	148.719
chr12:24709583	3.9211	1.2697	30.1332	8.76945e-70	6.37871e-68	148.719
chr22:39414908	-4.60622	1.4697	-30.1331	8.77364e-70	6.38169e-68	148.718
chr21:33704100	4.46	-0.244878	30.1331	8.77517e-70	6.38273e-68	148.718
chr2:119284160	-4.09817	0.0554268	-30.1331	8.77624e-70	6.38344e-68	148.718
chr7:946194	4.65195	0.165	30.1329	8.78277e-70	6.38812e-68	148.717
chr2:197264425	3.60085	1.5903	30.1329	8.7831e-70	6.3883e-68	148.717
chr6:100449463	-4.50488	-1.21756	-30.1329	8.78381e-70	6.38875e-68	148.717
chr1:3545161	3.30256	1.40945	30.1328	8.78719e-70	6.39114e-68	148.717
chr12:108732964	4.20085	0.710183	30.1328	8.78774e-70	6.39147e-68	148.717
chr5:113217748	4.62939	-1.01616	30.1326	8.79334e-70	6.39548e-68	148.716
chr8:1829521	3.66244	-2.16671	30.1326	8.79365e-70	6.39564e-68	148.716
chr17:40605521	4.12415	-0.147561	30.1325	8.80087e-70	6.40083e-68	148.715
chr1:182615683	-3.57866	-0.352012	-30.1325	8.80136e-70	6.40111e-68	148.715
chr12:11810308	-4.28244	0.544878	-30.1324	8.80297e-70	6.40222e-68	148.715
chr16:85664138	-3.30415	1.53829	-30.1318	8.83074e-70	6.42235e-68	148.712
chr12:52899764	3.51915	0.804817	30.1317	8.83452e-70	6.42503e-68	148.711
chr18:4640063	4.54317	-0.0702439	30.1316	8.83826e-70	6.42768e-68	148.711
chr6:82892963	4.01744	-0.0495732	30.1316	8.83876e-70	6.42798e-68	148.711
chr19:2532436	3.26976	1.6289	30.1314	8.84427e-70	6.43192e-68	148.71
chr8:23542096	3.96427	0.236402	30.1313	8.84821e-70	6.43472e-68	148.71
chr8:38799103	3.50939	0.507134	30.1313	8.84876e-70	6.43502e-68	148.71
chr12:31594904	3.69134	0.846402	30.1313	8.84882e-70	6.43502e-68	148.71
chr3:37907951	-3.79915	0.405061	-30.1313	8.84939e-70	6.43538e-68	148.71
chr10:94288359	3.74232	-0.0793293	30.1312	8.85216e-70	6.43732e-68	148.71
chr10:119658600	4.44317	-1.49902	30.1312	8.85302e-70	6.43788e-68	148.709
chr1:2523868	-2.70878	0.73439	-30.131	8.86238e-70	6.44462e-68	148.708
chr6:169070669	3.62293	1.22146	30.131	8.8632e-70	6.44515e-68	148.708
chr10:129556848	4.74963	0.795793	30.1309	8.86494e-70	6.44635e-68	148.708
chr5:149043859	3.28134	1.5236	30.1309	8.86799e-70	6.44849e-68	148.708
chr7:7292831	3.45915	1.71872	30.1308	8.86859e-70	6.44887e-68	148.708
chr5:139612	3.25841	0.841768	30.1307	8.87279e-70	6.45185e-68	148.707
chr3:170623040	4.18902	-1.37585	30.1307	8.87554e-70	6.45378e-68	148.707
chr8:42196591	4.97476	-1.24201	30.1307	8.87605e-70	6.45408e-68	148.707
chr7:2018357	6.5411	0.400305	30.1305	8.88236e-70	6.4586e-68	148.706
chr5:1104173	-4.51598	-0.0354268	-30.1305	8.88363e-70	6.45946e-68	148.706
chr5:1128020	4.28354	-0.238476	30.1302	8.89363e-70	6.46667e-68	148.705
chr11:116871328	4.25049	-0.737195	30.1301	8.89911e-70	6.47058e-68	148.704
chr3:60087075	4.49732	-1.15134	30.13	8.9029e-70	6.47327e-68	148.704
chr10:102151779	4.305	-0.428354	30.13	8.90395e-70	6.47397e-68	148.704
chr15:92603552	3.95817	0.989817	30.13	8.90471e-70	6.47445e-68	148.704
chr17:79027667	3.99854	-1.8072	30.1299	8.90807e-70	6.47683e-68	148.703
chr8:38528764	3.20439	0.939146	30.1298	8.91223e-70	6.47978e-68	148.703
chr1:15159350	3.64146	0.842195	30.1297	8.91706e-70	6.48323e-68	148.702
chr17:50279547	3.73671	0.734085	30.1297	8.91805e-70	6.48388e-68	148.702
chr7:151814703	3.70073	1.1472	30.1296	8.92156e-70	6.48636e-68	148.702
chr8:39912965	-4.37146	-0.522683	-30.1294	8.92809e-70	6.49104e-68	148.701
chr3:182500463	3.52207	1.02482	30.1294	8.92872e-70	6.49144e-68	148.701
chr21:25903934	5.32549	-0.0714024	30.1293	8.93435e-70	6.49546e-68	148.7
chr6:148508063	3.1511	0.674085	30.1293	8.93559e-70	6.49629e-68	148.7
chr2:65344734	3.8211	-0.0495732	30.1292	8.93831e-70	6.4982e-68	148.7
chr19:18436027	-4.34659	1.03049	-30.1292	8.93846e-70	6.49824e-68	148.7
chr9:130978083	4.4678	-0.197317	30.1289	8.95057e-70	6.50698e-68	148.698
chr12:27537949	4.19244	-0.0276829	30.1289	8.95259e-70	6.50838e-68	148.698
chr1:179081433	-3.22354	-1.21909	-30.1288	8.95351e-70	6.50898e-68	148.698
chr1:164773934	4.65659	0.372927	30.1288	8.95422e-70	6.50938e-68	148.698
chr11:67400354	5.02244	-0.65378	30.1288	8.95424e-70	6.50938e-68	148.698
chr12:572073	4.66598	-0.975427	30.1287	8.95871e-70	6.51256e-68	148.698
chr10:4074997	4.85293	-0.88878	30.1282	8.9788e-70	6.52709e-68	148.695
chr6:46954895	4.33805	-0.444878	30.1281	8.98367e-70	6.53057e-68	148.695
chr2:96256675	-4.29537	0.533537	-30.1279	8.99221e-70	6.5367e-68	148.694
chr2:54638909	4.52963	0.579939	30.1277	9.00115e-70	6.54313e-68	148.693
chr7:2787573	4.88329	0.752378	30.1273	9.0168e-70	6.55444e-68	148.691
chr2:215566094	3.2128	1.31738	30.1273	9.01787e-70	6.55516e-68	148.691
chr11:708494	3.9872	-1.2147	30.1273	9.0182e-70	6.55533e-68	148.691
chr10:114259995	4.33866	0.102622	30.1273	9.0187e-70	6.55562e-68	148.691
chr10:129415991	4.96695	0.0105488	30.1273	9.01902e-70	6.55578e-68	148.691
chr21:33802307	-4.37988	-0.630793	-30.1271	9.0251e-70	6.56013e-68	148.69
chr1:181011827	3.83183	-0.593841	30.1269	9.03537e-70	6.56753e-68	148.689
chr2:9002425	2.88537	-2.1511	30.1268	9.03831e-70	6.5696e-68	148.689
chr14:51547592	4.74195	-0.185732	30.1268	9.04159e-70	6.57191e-68	148.688
chr17:79950367	4.8272	0.535427	30.1266	9.04667e-70	6.57554e-68	148.688
chr16:3949187	4.5778	0.808293	30.1266	9.04696e-70	6.57568e-68	148.688
chr16:88766330	4.58354	-0.127012	30.1265	9.05167e-70	6.57904e-68	148.687
chr8:24155835	4.23085	0.647378	30.1264	9.05554e-70	6.58178e-68	148.687
chr21:45954363	4.09098	0.176585	30.1262	9.06656e-70	6.58972e-68	148.686
chr22:50146597	3.76476	-0.853963	30.1262	9.06674e-70	6.58979e-68	148.686
chr11:10927288	3.39976	1.1322	30.126	9.07346e-70	6.5946e-68	148.685
chr17:82871732	5.42317	0.300854	30.1258	9.08081e-70	6.59987e-68	148.684
chr7:40016150	-3.7222	-0.799878	-30.1256	9.09231e-70	6.60816e-68	148.683
chr2:87583977	3.51	0.548659	30.1256	9.09296e-70	6.60856e-68	148.683
chr16:4261900	3.37439	1.13683	30.1255	9.09359e-70	6.60895e-68	148.683
chr10:458549	4.99073	0.231951	30.1254	9.09848e-70	6.61244e-68	148.682
chr3:174862763	4.50463	-0.411341	30.1253	9.10361e-70	6.6161e-68	148.682
chr2:155842427	3.30085	-0.0825	30.125	9.11568e-70	6.6248e-68	148.68
chr13:87676869	3.61232	-1.50079	30.125	9.11693e-70	6.62564e-68	148.68
chr6:29813501	3.9089	0.787012	30.1248	9.12426e-70	6.6309e-68	148.679
chr1:47823294	3.75866	0.184573	30.1248	9.12487e-70	6.63127e-68	148.679
chr13:24989403	4.09183	-0.451159	30.1248	9.12665e-70	6.63249e-68	148.679
chr4:80196566	3.51427	-1.48201	30.1248	9.1274e-70	6.63297e-68	148.679
chr12:3153015	-4.59671	0.697378	-30.1247	9.13196e-70	6.63622e-68	148.678
chr20:45944371	3.1089	-1.4153	30.1245	9.13713e-70	6.6399e-68	148.678
chr19:16417537	3.99866	0.286159	30.1244	9.14099e-70	6.64264e-68	148.677
chr2:33107857	3.62451	1.23421	30.1244	9.14199e-70	6.6433e-68	148.677
chr19:6274049	-4.4611	-1.16043	-30.1244	9.14246e-70	6.64357e-68	148.677
chr7:140232211	-3.57915	-0.479329	-30.1244	9.14376e-70	6.64444e-68	148.677
chr8:143812836	6.03159	0.243963	30.1242	9.15347e-70	6.65143e-68	148.676
chr21:31526287	3.28159	1.4447	30.1241	9.15373e-70	6.65155e-68	148.676
chr22:44916341	3.65488	1.505	30.1241	9.15523e-70	6.65257e-68	148.676
chr6:7143683	3.32732	-1.59524	30.1239	9.16293e-70	6.6581e-68	148.675
chr11:70826736	-3.71439	-1.46305	-30.1238	9.16738e-70	6.66126e-68	148.675
chr22:25179293	3.66183	-0.341159	30.1238	9.17057e-70	6.66351e-68	148.674
chr7:771752	3.59159	-1.78628	30.1235	9.18236e-70	6.67201e-68	148.673
chr1:103524734	4.61207	-0.331524	30.1234	9.1861e-70	6.67465e-68	148.673
chr2:5981288	4.14768	-0.152744	30.1234	9.18666e-70	6.67499e-68	148.672
chr16:58456375	3.18524	-0.103598	30.1231	9.20039e-70	6.6849e-68	148.671
chr6:45816735	3.6422	0.782927	30.1231	9.20083e-70	6.68514e-68	148.671
chr7:73880327	3.61073	0.417317	30.123	9.20162e-70	6.68565e-68	148.671
chr20:57329771	3.66744	-0.928476	30.123	9.20527e-70	6.68823e-68	148.67
chr1:3133883	-3.72049	-0.410732	-30.1228	9.2139e-70	6.69444e-68	148.669
chr16:11135345	4.2861	0.80439	30.1227	9.2152e-70	6.69531e-68	148.669
chr12:108635705	-2.82841	-2.29518	-30.1227	9.2154e-70	6.69539e-68	148.669
chr11:126434703	3.82354	-0.850305	30.1226	9.21975e-70	6.69848e-68	148.669
chr21:44911555	-5.07829	0.374878	-30.1226	9.22131e-70	6.69954e-68	148.669
chr12:120235431	4.10122	-0.892683	30.1226	9.22202e-70	6.69999e-68	148.669
chr14:99936378	4.98695	0.891402	30.1224	9.23061e-70	6.70615e-68	148.668
chr11:118691070	2.99683	1.84659	30.1224	9.23103e-70	6.70639e-68	148.668
chr17:47967664	4.26463	-1.38061	30.1221	9.2423e-70	6.7145e-68	148.666
chr5:122844354	4.67963	-0.753232	30.1221	9.24478e-70	6.71624e-68	148.666
chr11:128026819	4.51902	-1.35159	30.1218	9.2542e-70	6.72301e-68	148.665
chr6:17589665	4.24024	-0.925	30.1217	9.26093e-70	6.72783e-68	148.664
chr14:73490005	3.34049	-1.66195	30.1217	9.26166e-70	6.72829e-68	148.664
chr12:19249380	3.35451	-0.576159	30.1216	9.26377e-70	6.72975e-68	148.664
chr4:139734159	3.385	-0.490427	30.1214	9.27141e-70	6.73523e-68	148.663
chr18:26544455	4.60744	-0.55372	30.1214	9.27467e-70	6.73753e-68	148.663
chr3:71505260	5.13915	0.818232	30.1213	9.27744e-70	6.73948e-68	148.663
chr2:231180540	-3.63463	-0.0560976	-30.1213	9.27798e-70	6.7398e-68	148.663
chr17:19905678	-3.74915	0.825549	-30.1211	9.28695e-70	6.74624e-68	148.662
chr11:78708458	4.07317	0.390122	30.121	9.29272e-70	6.75036e-68	148.661
chr1:164850688	4.36915	0.272378	30.1209	9.29631e-70	6.7529e-68	148.661
chr21:41895495	3.63988	0.79128	30.1208	9.29838e-70	6.75433e-68	148.66
chr6:169173963	4.24427	-0.383476	30.1208	9.29918e-70	6.75484e-68	148.66
chr9:129451968	2.82293	1.97756	30.1206	9.30656e-70	6.76013e-68	148.659
chr6:89140870	3.08268	1.73122	30.1206	9.30911e-70	6.76191e-68	148.659
chr22:23177728	4.50573	-0.699207	30.1206	9.31013e-70	6.76258e-68	148.659
chr5:132748357	4.53	-0.665488	30.1205	9.31209e-70	6.76394e-68	148.659
chr3:194213169	3.30463	-2.4189	30.1204	9.317e-70	6.76744e-68	148.658
chr14:22561646	-3.35707	0.818902	-30.1204	9.31759e-70	6.7678e-68	148.658
chr7:114152909	3.60732	0.252561	30.1204	9.31877e-70	6.76858e-68	148.658
chr8:105317796	2.9	-2.51512	30.1203	9.32216e-70	6.77097e-68	148.658
chr16:69917803	4.99866	-1.04348	30.1202	9.32467e-70	6.77272e-68	148.658
chr18:8681421	3.51171	1.35159	30.12	9.33445e-70	6.77976e-68	148.657
chr6:20483972	-4.31207	0.591402	-30.1199	9.33722e-70	6.7817e-68	148.656
chr22:20085238	4.59829	-0.421951	30.1199	9.33862e-70	6.78264e-68	148.656
chr11:124080482	4.81866	-1.00396	30.1198	9.34231e-70	6.78525e-68	148.656
chr8:38998637	3.49866	-0.390183	30.1198	9.34493e-70	6.78708e-68	148.655
chr6:112109294	3.73841	0.594817	30.1197	9.34752e-70	6.78889e-68	148.655
chr14:99410148	5.68841	0.424695	30.1197	9.34897e-70	6.78987e-68	148.655
chr20:1897999	-3.65585	0.255366	-30.1196	9.35451e-70	6.79383e-68	148.654
chr5:177092728	2.86622	1.97616	30.1195	9.35542e-70	6.79442e-68	148.654
chr5:113084956	3.3389	-0.987622	30.1192	9.3714e-70	6.80595e-68	148.653
chr8:143885312	4.29317	-0.755488	30.1192	9.37221e-70	6.80647e-68	148.652
chr1:150981019	3.18085	0.855671	30.1191	9.37339e-70	6.80726e-68	148.652
chr4:150579766	4.9622	-1.19866	30.119	9.37817e-70	6.81066e-68	148.652
chr19:4911556	4.81207	-0.102622	30.119	9.37919e-70	6.81133e-68	148.652
chr20:36540567	4.65	-0.128902	30.1188	9.38648e-70	6.81655e-68	148.651
chr14:103705817	3.90646	-1.26421	30.1188	9.38773e-70	6.81739e-68	148.651
chr2:239315545	3.6172	1.31201	30.1188	9.38978e-70	6.81881e-68	148.651
chr1:6506428	4.28537	0.00731707	30.1187	9.39306e-70	6.82112e-68	148.65
chr10:8059485	4.46427	-0.798841	30.1186	9.39684e-70	6.82379e-68	148.65
chr9:37284101	-3.15939	-1.45738	-30.1183	9.40819e-70	6.83196e-68	148.649
chr7:5303593	-3.3478	-1.18195	-30.1182	9.41573e-70	6.83736e-68	148.648
chr7:134949513	4.13293	-1.35805	30.1181	9.41916e-70	6.83979e-68	148.647
chr12:123268197	-4.60793	0.644573	-30.118	9.42152e-70	6.84143e-68	148.647
chr1:89593024	-3.9689	-0.488963	-30.1178	9.43302e-70	6.8497e-68	148.646
chr17:75809936	4.10122	0.0523171	30.1177	9.43915e-70	6.85408e-68	148.645
chr17:44101493	3.56037	0.952866	30.1176	9.442e-70	6.85608e-68	148.645
chr22:38300761	4.44841	0.757866	30.1175	9.44685e-70	6.85953e-68	148.645
chr6:163971991	3.65622	0.601402	30.1173	9.4544e-70	6.86494e-68	148.644
chr11:59255291	4.25585	0.0818293	30.1172	9.45762e-70	6.86721e-68	148.643
chr11:86810407	3.77476	-0.0570122	30.1171	9.46458e-70	6.87219e-68	148.643
chr8:28410829	4.09902	0.359756	30.1171	9.46477e-70	6.87226e-68	148.643
chr7:127383456	3.17354	-1.82921	30.1171	9.46599e-70	6.87307e-68	148.643
chr10:45181701	4.05415	-0.515854	30.1169	9.47431e-70	6.87904e-68	148.642
chr19:13963237	5.16744	1.06226	30.1169	9.47491e-70	6.87941e-68	148.642
chr9:124290455	-3.55049	2.15829	-30.1168	9.47822e-70	6.88174e-68	148.641
chr9:130861030	4.32951	-1.44	30.1167	9.47953e-70	6.88261e-68	148.641
chr3:99660148	3.25683	1.38476	30.1165	9.48861e-70	6.88914e-68	148.64
chr12:52442835	3.46707	-1.88585	30.1165	9.49049e-70	6.89043e-68	148.64
chr13:114146778	3.06585	0.280122	30.1165	9.49085e-70	6.89062e-68	148.64
chr4:69848292	-3.85171	0.260732	-30.1163	9.50092e-70	6.89786e-68	148.639
chr6:2432319	4.87756	-0.770244	30.1162	9.50533e-70	6.90098e-68	148.638
chr13:113547327	4.92171	0.955122	30.1161	9.50839e-70	6.90314e-68	148.638
chr11:65479287	4.80024	-0.70878	30.1159	9.51578e-70	6.90843e-68	148.637
chr2:10884809	-3.64622	0.58689	-30.1158	9.52134e-70	6.9124e-68	148.637
chr8:6550240	3.1089	0.213963	30.1157	9.52809e-70	6.91723e-68	148.636
chr4:173537863	-2.72963	-2.94909	-30.1156	9.53008e-70	6.91859e-68	148.636
chr2:3257275	4.71988	-0.380183	30.1156	9.53179e-70	6.91977e-68	148.636
chr1:16093793	3.74854	-0.305976	30.1154	9.53864e-70	6.92467e-68	148.635
chr15:64802239	4.79793	-0.749329	30.1154	9.53965e-70	6.92533e-68	148.635
chr8:143719115	3.89378	-0.679329	30.1153	9.54603e-70	6.92989e-68	148.634
chr13:113051205	5.04683	-0.68939	30.1152	9.55033e-70	6.93293e-68	148.634
chr11:126129988	4.42134	-0.883963	30.1151	9.55307e-70	6.93485e-68	148.633
chr19:1907973	4.56732	-0.586585	30.1151	9.55584e-70	6.93679e-68	148.633
chr8:141356607	3.39829	0.806463	30.1149	9.56469e-70	6.94314e-68	148.632
chr10:35300227	4.31122	-1.27561	30.1148	9.56676e-70	6.94457e-68	148.632
chr13:42134224	4.0839	-0.736829	30.1147	9.56963e-70	6.94658e-68	148.632
chr12:51821217	-5.49415	-1.03	-30.1146	9.57476e-70	6.95023e-68	148.631
chr11:2753526	3.69171	0.247195	30.1145	9.58108e-70	6.95475e-68	148.63
chr1:41804391	-2.93817	-1.81665	-30.1145	9.58195e-70	6.95531e-68	148.63
chr16:86878861	-4.2078	-0.903049	-30.1144	9.58414e-70	6.95683e-68	148.63
chr2:233122118	4.67744	-0.499085	30.1144	9.58455e-70	6.95705e-68	148.63
chr15:55992161	3.52512	-1.52634	30.1143	9.58773e-70	6.95929e-68	148.63
chr17:62751139	4.95439	-0.364634	30.1142	9.59408e-70	6.96383e-68	148.629
chr11:69944090	4.86634	-0.574024	30.1141	9.59833e-70	6.96683e-68	148.629
chr6:140050449	4.50915	-0.7075	30.114	9.60475e-70	6.97142e-68	148.628
chr2:112829444	3.30878	1.66354	30.1139	9.60798e-70	6.9737e-68	148.628
chr7:47491820	3.60427	1.67628	30.1138	9.61106e-70	6.97586e-68	148.627
chr6:159279790	3.99012	-0.655183	30.1134	9.62951e-70	6.98917e-68	148.625
chr4:4638019	4.28329	1.00726	30.1133	9.63501e-70	6.9931e-68	148.625
chr8:108887928	3.28915	0.176037	30.1132	9.63887e-70	6.99583e-68	148.624
chr7:47481976	3.84085	1.82738	30.1132	9.64133e-70	6.99754e-68	148.624
chr11:2131096	2.76415	1.44244	30.1131	9.64502e-70	7.00014e-68	148.624
chr12:6548635	5.0622	-0.0795122	30.113	9.65009e-70	7.00375e-68	148.623
chr4:3763257	-3.93085	-0.468354	-30.113	9.65098e-70	7.00432e-68	148.623
chr3:188568249	-2.99683	1.63707	-30.1129	9.65384e-70	7.00633e-68	148.623
chr19:33274669	-2.52598	-2.70945	-30.1128	9.6563e-70	7.00803e-68	148.623
chr22:19887288	-4.28634	-1.30951	-30.1128	9.65844e-70	7.00952e-68	148.622
chr5:5349790	4.07951	0.555488	30.1126	9.66947e-70	7.01745e-68	148.621
chr8:22025731	3.6628	1.0247	30.1125	9.67375e-70	7.02048e-68	148.621
chr10:1454680	-4.38756	0.320854	-30.1124	9.67576e-70	7.02187e-68	148.621
chr2:105399722	4.30512	-1.20293	30.1124	9.67619e-70	7.0221e-68	148.621
chr8:71845824	3.825	-1.0925	30.1124	9.67822e-70	7.02351e-68	148.62
chr11:130425241	3.8739	0.0342683	30.1123	9.68041e-70	7.02497e-68	148.62
chr17:78681666	3.95366	1.05963	30.1123	9.68044e-70	7.02497e-68	148.62
chr18:48534552	5.16829	-0.607195	30.1123	9.68077e-70	7.02513e-68	148.62
chr2:234570174	3.12659	1.61476	30.1122	9.6848e-70	7.02799e-68	148.62
chr1:147171030	2.85695	-2.3897	30.112	9.69347e-70	7.0342e-68	148.619
chr7:158977987	4.37049	0.174756	30.112	9.69487e-70	7.03515e-68	148.619
chr17:1575835	-3.69854	-1.09927	-30.1119	9.70039e-70	7.03908e-68	148.618
chr10:132395842	2.79829	-2.02744	30.1118	9.70384e-70	7.04151e-68	148.618
chr16:81401249	4.32707	-0.51878	30.1118	9.70499e-70	7.04227e-68	148.618
chr22:29352251	3.06524	1.57262	30.1117	9.71029e-70	7.04604e-68	148.617
chr1:3352885	4.11512	-0.19122	30.1114	9.72061e-70	7.05346e-68	148.616
chr13:110448420	4.81915	-0.831646	30.1113	9.72577e-70	7.05713e-68	148.615
chr3:190121407	3.94695	0.863476	30.111	9.73867e-70	7.06642e-68	148.614
chr9:89636369	4.89159	-0.419451	30.111	9.73905e-70	7.06662e-68	148.614
chr4:4641524	3.75402	-0.277256	30.111	9.74052e-70	7.06761e-68	148.614
chr3:160677906	4.56012	-0.122866	30.1109	9.74343e-70	7.06965e-68	148.614
chr4:8442049	4.38451	-0.52311	30.1108	9.74818e-70	7.07302e-68	148.613
chr1:38570296	4.735	-1.4097	30.1108	9.75159e-70	7.07542e-68	148.613
chr5:69001744	3.80573	-0.10128	30.1107	9.75367e-70	7.07686e-68	148.613
chr9:96087330	4.0022	-0.998293	30.1107	9.75585e-70	7.07836e-68	148.612
chr13:44024680	4.73622	-0.838354	30.1107	9.75651e-70	7.07877e-68	148.612
chr3:192865102	3.95829	-1.26183	30.1106	9.75677e-70	7.07888e-68	148.612
chr3:107683710	5.35817	0.46872	30.1106	9.76028e-70	7.08136e-68	148.612
chr2:8487853	-3.30793	-1.60921	-30.1104	9.76658e-70	7.08585e-68	148.611
chr7:1091331	3.13707	0.169756	30.1104	9.76722e-70	7.08625e-68	148.611
chr19:5142323	5.28012	0.265183	30.1104	9.76819e-70	7.08687e-68	148.611
chr1:21938030	4.86402	-0.570793	30.1104	9.76967e-70	7.08788e-68	148.611
chr9:37001114	3.535	0.0403049	30.1103	9.77145e-70	7.08909e-68	148.611
chr17:80925984	5.05085	-0.614207	30.1102	9.77729e-70	7.09326e-68	148.61
chr1:3074147	3.99695	-1.4475	30.1101	9.78061e-70	7.09559e-68	148.61
chr8:60708656	4.63878	-0.793902	30.1101	9.78252e-70	7.0969e-68	148.61
chr9:114230430	3.28939	0.94128	30.1101	9.78269e-70	7.09695e-68	148.61
chr17:80221721	4.13146	1.15024	30.1101	9.78335e-70	7.09736e-68	148.61
chr3:124409534	2.8622	0.101707	30.11	9.78574e-70	7.09902e-68	148.609
chr7:23432194	3.77122	-0.211341	30.1099	9.79207e-70	7.10353e-68	148.609
chr10:3993488	3.71402	1.98116	30.1099	9.79273e-70	7.10394e-68	148.609
chr9:8734173	-3.99317	1.23585	-30.1098	9.79382e-70	7.10465e-68	148.609
chr11:68043359	4.85646	-0.916768	30.1097	9.79984e-70	7.10895e-68	148.608
chr5:178281535	4.96671	-0.27872	30.1097	9.80081e-70	7.10958e-68	148.608
chr22:37753852	5.24317	-0.446829	30.1097	9.80208e-70	7.11043e-68	148.608
chr8:41290662	3.64195	-0.941707	30.1091	9.82696e-70	7.1284e-68	148.605
chr8:102809478	4.18061	-0.770671	30.1091	9.82913e-70	7.1299e-68	148.605
chr1:211374609	-4.25	0.233049	-30.1089	9.83737e-70	7.1358e-68	148.604
chr10:43362869	3.76768	0.8325	30.1088	9.84216e-70	7.1392e-68	148.604
chr17:1720326	3.19976	0.737683	30.1088	9.84402e-70	7.14047e-68	148.603
chr12:132044821	5.26171	0.247805	30.1087	9.84665e-70	7.14231e-68	148.603
chr13:33349756	4.91012	-0.231037	30.1086	9.85262e-70	7.14657e-68	148.603
chr7:101238561	4.24841	0.485061	30.1082	9.87109e-70	7.15989e-68	148.601
chr12:110245091	4.28341	0.41378	30.1081	9.87465e-70	7.1624e-68	148.6
chr12:132582807	5.35207	0.632256	30.1081	9.87583e-70	7.16313e-68	148.6
chr10:132403127	4.0322	-0.94122	30.1081	9.87587e-70	7.16313e-68	148.6
chr2:219613035	-2.84	-0.694634	-30.1079	9.88389e-70	7.16888e-68	148.599
chr18:44914363	-3.32585	0.0471951	-30.1078	9.88953e-70	7.17289e-68	148.599
chr7:1931264	5.38415	0.993049	30.1076	9.90033e-70	7.18065e-68	148.598
chr2:15799639	4.33427	-0.76372	30.1075	9.90425e-70	7.18342e-68	148.597
chr11:114295008	4.22476	-1.68116	30.1073	9.9131e-70	7.18976e-68	148.596
chr11:10743044	4.25902	-0.956829	30.1072	9.91646e-70	7.19212e-68	148.596
chr6:131951841	3.3589	-1.26018	30.107	9.92605e-70	7.199e-68	148.595
chr1:31670581	-2.96951	-1.76622	-30.1068	9.93443e-70	7.205e-68	148.594
chr1:53077788	4.16988	0.0906707	30.1067	9.93879e-70	7.20809e-68	148.594
chr18:79398426	3.91512	1.18085	30.1066	9.94465e-70	7.21227e-68	148.593
chr1:8879749	4.02024	-1.16061	30.1066	9.94489e-70	7.21237e-68	148.593
chr7:1817799	2.94268	1.18598	30.1065	9.94942e-70	7.21558e-68	148.593
chr1:110605482	3.10256	-0.233232	30.1065	9.95036e-70	7.21618e-68	148.593
chr18:2978827	3.62622	1.35055	30.1065	9.95146e-70	7.2169e-68	148.593
chr19:4086783	4.55549	-0.283476	30.1064	9.95542e-70	7.2197e-68	148.592
chr21:36207560	4.18305	0.323232	30.1061	9.96801e-70	7.22876e-68	148.591
chr2:143184070	4.70878	1.02963	30.1061	9.96814e-70	7.22877e-68	148.591
chr12:51821097	-5.65756	-0.931829	-30.1061	9.9693e-70	7.22954e-68	148.591
chr9:134317560	5.22122	0.365854	30.1061	9.96945e-70	7.22957e-68	148.591
chr1:39927657	-3.59354	-0.501037	-30.1061	9.96997e-70	7.22988e-68	148.591
chr20:50619824	3.3772	1.25055	30.1059	9.97753e-70	7.23529e-68	148.59
chr6:151681721	-4.65402	0.0425	-30.1057	9.98895e-70	7.24349e-68	148.589
chr6:44489984	4.54354	-1.28921	30.1055	9.99603e-70	7.24855e-68	148.588
chr9:136995682	4.30451	-1.0325	30.1055	9.99823e-70	7.25007e-68	148.588
chr20:32745294	4.0439	-0.892805	30.1054	9.99985e-70	7.25117e-68	148.588
chr2:7010593	-4.18049	-0.0528049	-30.1054	1.00015e-69	7.25232e-68	148.588
chr1:161916147	3.1239	1.40256	30.105	1.00197e-69	7.26538e-68	148.586
chr14:33916475	3.51	-0.870488	30.105	1.00228e-69	7.26756e-68	148.585
chr7:3086528	4.04854	0.603659	30.1049	1.00269e-69	7.27044e-68	148.585
chr7:41701587	4.11805	-1.14171	30.1047	1.00354e-69	7.27657e-68	148.584
chr2:177694222	3.72585	0.435122	30.1046	1.004e-69	7.27981e-68	148.584
chr10:80155890	4.26207	0.318476	30.1045	1.00456e-69	7.2838e-68	148.583
chr19:3099022	-4.1472	-0.727988	-30.1045	1.00467e-69	7.28452e-68	148.583
chr13:46639211	3.57134	1.08323	30.1043	1.00532e-69	7.28914e-68	148.582
chr8:30804426	3.97354	-0.0743293	30.1042	1.00576e-69	7.29226e-68	148.582
chr6:161234538	3.78146	1.18817	30.1042	1.00594e-69	7.2935e-68	148.582
chr4:41359779	3.68659	0.600488	30.104	1.00675e-69	7.29934e-68	148.581
chr22:48423726	4.3778	-0.780488	30.1039	1.00732e-69	7.30336e-68	148.58
chr2:86621223	2.97988	0.0532317	30.1037	1.00839e-69	7.31103e-68	148.579
chr9:129138855	3.98366	-1.2478	30.1036	1.00872e-69	7.3134e-68	148.579
chr7:136359166	3.4272	0.917622	30.1034	1.00981e-69	7.32118e-68	148.578
chr1:202122876	4.79195	-1.69305	30.1034	1.00991e-69	7.32181e-68	148.578
chr3:169573470	3.18524	1.4197	30.1033	1.01024e-69	7.32414e-68	148.578
chr10:29554913	4.0961	-0.32	30.1029	1.01214e-69	7.33789e-68	148.576
chr11:65428759	3.5478	-0.792683	30.1027	1.01284e-69	7.34289e-68	148.575
chr9:716331	4.29756	-0.495366	30.1027	1.01318e-69	7.34524e-68	148.575
chr7:134661382	5.83439	0.541585	30.1026	1.0137e-69	7.34891e-68	148.574
chr18:8923003	3.22415	1.71646	30.1025	1.0138e-69	7.34956e-68	148.574
chr8:38788788	4.26659	-0.693902	30.1025	1.0142e-69	7.35237e-68	148.574
chr17:42685999	3.88585	0.771341	30.1024	1.01426e-69	7.35273e-68	148.574
chr2:88690888	3.90268	-1.4978	30.1024	1.01467e-69	7.35566e-68	148.573
chr7:157277617	4.78524	0.704085	30.102	1.01646e-69	7.36855e-68	148.571
chr12:108880103	3.90793	0.134817	30.1017	1.018e-69	7.37966e-68	148.57
chr5:142472492	4.39439	-1.03854	30.1016	1.01828e-69	7.38158e-68	148.57
chr21:37864036	4.52085	-0.684207	30.1016	1.01831e-69	7.38171e-68	148.57
chr3:127677171	4.37902	0.22622	30.1015	1.01858e-69	7.38364e-68	148.569
chr12:6384964	3.58561	0.0782927	30.1015	1.01896e-69	7.38629e-68	148.569
chr9:137296630	3.55671	-0.120549	30.1013	1.01993e-69	7.39326e-68	148.568
chr14:99427825	4.39646	-0.936159	30.1012	1.02019e-69	7.39506e-68	148.568
chr13:66994442	3.50732	-0.825488	30.101	1.02106e-69	7.40128e-68	148.567
chr4:80187013	3.66439	-0.243293	30.1008	1.02234e-69	7.41046e-68	148.566
chr13:20721422	3.51012	0.0740854	30.1005	1.0234e-69	7.41812e-68	148.565
chr14:104785020	-3.81476	1.38799	-30.1003	1.02436e-69	7.42496e-68	148.564
chr1:226185338	4.4922	-0.363049	30.1002	1.02489e-69	7.42873e-68	148.563
chr9:100108781	3.79695	0.572134	30.1001	1.0254e-69	7.43234e-68	148.563
chr12:12837432	4.34622	-0.451646	30.0998	1.02707e-69	7.4444e-68	148.561
chr3:39154540	4.28317	-0.93378	30.0998	1.02709e-69	7.44442e-68	148.561
chr10:98415682	3.26707	0.67439	30.0998	1.02717e-69	7.44499e-68	148.561
chr3:50575541	3.93171	-1.11732	30.0997	1.0274e-69	7.44652e-68	148.561
chr3:124774636	3.60085	0.33372	30.0994	1.02918e-69	7.45938e-68	148.559
chr15:22956292	3.97988	-0.213232	30.0993	1.02956e-69	7.46205e-68	148.559
chr8:133499440	-4.02841	-0.398841	-30.0992	1.02989e-69	7.46438e-68	148.558
chr16:4701618	-3.50622	1.07494	-30.0991	1.0303e-69	7.46722e-68	148.558
chr13:50128122	4.3389	0.78872	30.0991	1.03038e-69	7.46775e-68	148.558
chr7:2687370	3.81756	-0.293049	30.099	1.03086e-69	7.47116e-68	148.557
chr3:131402388	4.70646	-0.28872	30.099	1.03096e-69	7.47181e-68	148.557
chr19:45385621	-4.02866	-0.876037	-30.0988	1.03173e-69	7.47733e-68	148.556
chr11:88345460	4.44232	-0.397622	30.0988	1.03176e-69	7.47744e-68	148.556
chr11:73271768	3.43744	-1.09372	30.0987	1.03214e-69	7.48011e-68	148.556
chr1:66313427	3.09805	-0.58122	30.0987	1.03219e-69	7.48043e-68	148.556
chr17:50469141	-4.3039	-1.33707	-30.0987	1.03248e-69	7.48234e-68	148.556
chr7:22573352	4.73988	-0.50311	30.0987	1.03248e-69	7.48234e-68	148.556
chr6:145865220	4.22598	0.271402	30.0986	1.03308e-69	7.48662e-68	148.555
chr3:134362966	3.83195	1.28622	30.0985	1.03356e-69	7.49001e-68	148.555
chr8:60921941	4.98622	0.555305	30.0984	1.03371e-69	7.49102e-68	148.555
chr10:96701234	3.56768	0.788598	30.0982	1.03487e-69	7.49939e-68	148.553
chr22:43897884	3.83232	-1.32555	30.0982	1.03493e-69	7.49972e-68	148.553
chr10:50374954	-4.43963	0.496037	-30.0981	1.03507e-69	7.50065e-68	148.553
chr14:55427530	4.01061	0.421159	30.0981	1.03533e-69	7.50244e-68	148.553
chr5:128966527	4.96159	0.711524	30.0981	1.03534e-69	7.50244e-68	148.553
chr3:179452436	4.60317	-0.716707	30.0981	1.03535e-69	7.50244e-68	148.553
chr6:74939505	4.65561	-0.99561	30.0979	1.03609e-69	7.50775e-68	148.552
chr7:55072154	3.37622	-0.637256	30.0978	1.03698e-69	7.51411e-68	148.551
chr3:12886368	-3.93061	-0.488232	-30.0977	1.03748e-69	7.51763e-68	148.551
chr17:38472720	4.33378	-0.50372	30.0976	1.03772e-69	7.51934e-68	148.551
chr9:36298943	3.61085	0.34189	30.0976	1.03787e-69	7.52035e-68	148.551
chr2:120978498	5.02171	0.868171	30.0976	1.03798e-69	7.52102e-68	148.55
chr8:26609099	3.46976	0.812439	30.0975	1.03801e-69	7.52118e-68	148.55
chr7:28230459	4.17524	0.797134	30.0974	1.03875e-69	7.52649e-68	148.55
chr9:89662577	3.60024	1.0422	30.0972	1.0396e-69	7.53252e-68	148.549
chr8:1994253	5.20256	0.958963	30.0971	1.04042e-69	7.53838e-68	148.548
chr3:101780869	4.54171	-1.56341	30.0969	1.04107e-69	7.54306e-68	148.547
chr2:26184262	4.15305	0.894573	30.0969	1.04116e-69	7.54358e-68	148.547
chr12:54050262	-3.29976	-1.86622	-30.0967	1.0424e-69	7.55251e-68	148.546
chr8:123183279	4.50927	0.24061	30.0965	1.04308e-69	7.55737e-68	148.546
chr16:57759861	4.83402	-0.286037	30.0965	1.04327e-69	7.55869e-68	148.545
chr7:30921171	3.4539	-0.18939	30.0965	1.04336e-69	7.55924e-68	148.545
chr7:1818330	3.58012	1.25287	30.0964	1.04354e-69	7.56044e-68	148.545
chr17:43942268	3.28878	1.56415	30.0964	1.04372e-69	7.56171e-68	148.545
chr8:141074541	3.89988	-0.980549	30.0963	1.04411e-69	7.56441e-68	148.545
chr11:559715	3.97902	0.820854	30.0962	1.04446e-69	7.56686e-68	148.544
chr8:11974343	4.23756	-0.917073	30.0962	1.04448e-69	7.56696e-68	148.544
chr9:134783528	-3.27195	0.948902	-30.096	1.04541e-69	7.5736e-68	148.543
chr8:73545074	5.20037	-0.474329	30.096	1.04564e-69	7.57521e-68	148.543
chr10:126521466	3.33598	-1.01543	30.0958	1.04678e-69	7.58339e-68	148.542
chr2:105399854	4.19622	1.31738	30.0957	1.04701e-69	7.58497e-68	148.542
chr6:132133118	4.01878	0.461341	30.0957	1.04729e-69	7.58689e-68	148.542
chr4:26015540	4.12963	-0.727866	30.0956	1.04753e-69	7.58858e-68	148.541
chr10:22633783	4.36805	-0.66439	30.0956	1.04766e-69	7.58946e-68	148.541
chr8:22170604	5.07878	-0.327073	30.0955	1.04835e-69	7.59436e-68	148.541
chr12:89355940	4.36293	1.12622	30.0952	1.04967e-69	7.60383e-68	148.539
chr8:119206874	3.94012	-1.21994	30.0952	1.04975e-69	7.60433e-68	148.539
chr16:88077763	4.16293	0.781585	30.0951	1.05004e-69	7.6064e-68	148.539
chr1:87906093	4.17793	0.276402	30.095	1.05082e-69	7.61193e-68	148.538
chr3:185070548	4.07707	-1.06427	30.0949	1.0512e-69	7.61458e-68	148.538
chr1:115099249	-3.58159	-1.97701	-30.0949	1.05121e-69	7.61458e-68	148.538
chr21:44912420	-3.69744	-0.922012	-30.0948	1.05168e-69	7.61792e-68	148.537
chr15:68833927	3.56024	0.114512	30.0947	1.05185e-69	7.61906e-68	148.537
chr11:2889568	3.30732	1.82829	30.0946	1.05273e-69	7.62539e-68	148.536
chr6:107730889	3.3239	0.772317	30.0945	1.05321e-69	7.62877e-68	148.536
chr6:71419407	4.75	-0.40878	30.0944	1.05365e-69	7.63188e-68	148.535
chr6:157773526	3.00085	1.48957	30.0943	1.05412e-69	7.63519e-68	148.535
chr1:112665974	4.24098	0.0253659	30.0943	1.05427e-69	7.63619e-68	148.535
chr19:40757054	3.5322	0.695488	30.0939	1.05598e-69	7.64854e-68	148.533
chr3:31165564	4.13951	-0.102805	30.0939	1.05603e-69	7.6488e-68	148.533
chr3:196537875	3.75963	0.143476	30.0937	1.05724e-69	7.6575e-68	148.532
chr13:87676956	3.77488	-1.6139	30.0936	1.05755e-69	7.65963e-68	148.532
chr20:24503474	3.55341	0.194512	30.0935	1.0579e-69	7.66212e-68	148.531
chr12:120105282	4.73793	-0.25128	30.0935	1.05791e-69	7.66212e-68	148.531
chr2:30149372	3.93707	-1.35341	30.0935	1.05808e-69	7.66324e-68	148.531
chr4:107930846	3.39805	-1.7911	30.0935	1.05811e-69	7.66337e-68	148.531
chr2:12515021	4.39866	-1.37043	30.0934	1.05842e-69	7.66555e-68	148.531
chr21:34762145	2.89573	1.27348	30.0934	1.05877e-69	7.66799e-68	148.531
chr11:7484672	3.91915	-0.168598	30.0934	1.05879e-69	7.66804e-68	148.531
chr1:2413713	3.56293	-1.77012	30.0932	1.05943e-69	7.67264e-68	148.53
chr19:50234426	-3.68378	-1.08323	-30.0932	1.05982e-69	7.67534e-68	148.53
chr9:14532573	3.66037	1.43652	30.0931	1.06005e-69	7.67699e-68	148.529
chr10:102416128	3.8061	0.0519512	30.093	1.06039e-69	7.67936e-68	148.529
chr6:33737317	4.20732	0.931707	30.093	1.06078e-69	7.68208e-68	148.529
chr1:180165362	3.845	0.692012	30.0927	1.06187e-69	7.68993e-68	148.528
chr5:74232567	4.30561	-0.758902	30.0925	1.06323e-69	7.6997e-68	148.526
chr2:218417691	3.45695	0.612012	30.0924	1.06349e-69	7.70148e-68	148.526
chr6:159807675	4.2778	0.925	30.0922	1.06449e-69	7.70865e-68	148.525
chr9:126411869	-4.05244	0.196829	-30.0921	1.06532e-69	7.71455e-68	148.524
chr15:36362705	3.35073	0.77561	30.0917	1.06713e-69	7.72758e-68	148.523
chr22:27804584	2.67878	-0.424878	30.0916	1.06777e-69	7.73211e-68	148.522
chr1:220882229	4.67841	0.733598	30.0915	1.06811e-69	7.73456e-68	148.522
chr20:57610287	4.03732	-0.00902439	30.0914	1.06853e-69	7.73752e-68	148.521
chr3:23672307	3.99634	-1.26756	30.0914	1.06876e-69	7.73907e-68	148.521
chr5:504902	3.34012	0.0359146	30.0911	1.07008e-69	7.74855e-68	148.52
chr15:97081739	4.60268	-0.626951	30.0909	1.07132e-69	7.75748e-68	148.519
chr16:88727719	3.40256	0.495915	30.0907	1.07219e-69	7.76364e-68	148.518
chr8:60921986	5.05659	-0.0526829	30.0907	1.07239e-69	7.76504e-68	148.518
chr1:2135275	4.70439	-0.843049	30.0904	1.07381e-69	7.77522e-68	148.517
chr16:56857164	3.51	-0.871829	30.0903	1.07411e-69	7.77733e-68	148.516
chr22:32794837	4.55439	1.10341	30.0902	1.07467e-69	7.78133e-68	148.516
chr19:2292832	3.38402	0.913841	30.0901	1.07522e-69	7.78519e-68	148.515
chr11:68017618	4.68634	-0.764268	30.0899	1.07601e-69	7.79081e-68	148.515
chr11:6363045	5.38707	-0.538659	30.0899	1.07608e-69	7.79127e-68	148.514
chr19:54210223	-4.14939	-0.393963	-30.0899	1.07646e-69	7.79391e-68	148.514
chrX:44104853	4.01671	0.886402	30.0898	1.07673e-69	7.79579e-68	148.514
chr1:169119568	4.60134	-1.19006	30.0896	1.07764e-69	7.80232e-68	148.513
chr13:50128091	4.9822	0.468659	30.0896	1.07787e-69	7.80388e-68	148.513
chr2:199423943	3.66341	1.04085	30.0896	1.07789e-69	7.80397e-68	148.513
chr4:152681101	2.93671	-2.54579	30.0894	1.07856e-69	7.80872e-68	148.512
chr10:129550265	5.68915	0.381037	30.0893	1.07937e-69	7.81455e-68	148.511
chr7:108004493	3.84793	-2.40445	30.0893	1.07948e-69	7.81526e-68	148.511
chr17:31560601	3.84573	0.926524	30.0892	1.07997e-69	7.81868e-68	148.511
chr20:62956213	3.54927	-0.307439	30.0891	1.08007e-69	7.81932e-68	148.511
chr9:18911157	-3.85695	-1.10677	-30.0891	1.08031e-69	7.82097e-68	148.511
chr7:47539644	3.54524	1.19128	30.0891	1.08051e-69	7.82235e-68	148.51
chr5:134412396	3.60098	-1.4628	30.089	1.081e-69	7.82582e-68	148.51
chr17:68437625	-4.63317	0.420366	-30.0888	1.08165e-69	7.83043e-68	148.509
chr1:59434708	5.06695	-0.0395732	30.0887	1.08236e-69	7.83549e-68	148.509
chrX:72688343	4.06878	0.813902	30.0886	1.08279e-69	7.83851e-68	148.508
chr20:39042477	3.75549	0.899573	30.0886	1.08292e-69	7.83943e-68	148.508
chr11:2129483	2.82744	1.33884	30.0886	1.08304e-69	7.84019e-68	148.508
chr11:1868690	4.61671	0.491402	30.0885	1.0832e-69	7.84126e-68	148.508
chr2:207269958	4.00951	-0.450732	30.0883	1.08447e-69	7.85036e-68	148.507
chr13:87676415	3.87951	-0.133293	30.0882	1.0848e-69	7.8527e-68	148.506
chr2:6780847	-4.46866	-1.11006	-30.0882	1.08492e-69	7.85346e-68	148.506
chr1:19082138	4.67963	0.340915	30.0882	1.08508e-69	7.85455e-68	148.506
chr17:78145357	4.53878	-0.885854	30.0881	1.08519e-69	7.85529e-68	148.506
chr6:154849050	4.52268	-0.317683	30.0881	1.08532e-69	7.85611e-68	148.506
chr1:46983628	3.55585	-1.24488	30.088	1.08604e-69	7.86127e-68	148.505
chr6:7172883	4.23171	-0.927195	30.0877	1.08743e-69	7.87124e-68	148.504
chr11:110092001	4.17256	-1.29543	30.0876	1.08824e-69	7.87705e-68	148.503
chr11:102733367	3.41561	-0.56122	30.0875	1.08839e-69	7.87804e-68	148.503
chr6:36938426	4.51354	0.95372	30.0875	1.08845e-69	7.87841e-68	148.503
chr13:46121302	4.91098	0.234268	30.0874	1.08886e-69	7.88127e-68	148.503
chr7:105679193	-4.28756	-0.968171	-30.0871	1.09051e-69	7.89309e-68	148.501
chr2:219400489	2.87073	1.38183	30.087	1.09133e-69	7.89898e-68	148.5
chr4:80188814	4.32098	0.195366	30.0869	1.09146e-69	7.89987e-68	148.5
chr8:143719106	4.44366	-0.754756	30.0869	1.09168e-69	7.90127e-68	148.5
chr18:45014448	4.66732	-0.67939	30.0869	1.09168e-69	7.90127e-68	148.5
chr22:26479533	-5.07707	0.661098	-30.0868	1.09197e-69	7.90331e-68	148.5
chr20:56434181	4.64305	-0.799817	30.0868	1.09215e-69	7.90447e-68	148.5
chr9:5817700	3.73476	1.44445	30.0867	1.09267e-69	7.90818e-68	148.499
chr19:48990281	3.19	1.85159	30.0866	1.093e-69	7.91051e-68	148.499
chr3:11558379	-3.45976	-0.22122	-30.0866	1.09309e-69	7.91104e-68	148.499
chr14:50920759	3.90037	-0.327378	30.0866	1.09321e-69	7.91184e-68	148.499
chr7:138888359	5.22866	0.248476	30.0864	1.0942e-69	7.91893e-68	148.498
chr2:237473591	3.78537	1.0039	30.0864	1.09444e-69	7.92056e-68	148.498
chr10:93757103	3.55122	-0.175366	30.0861	1.09553e-69	7.92841e-68	148.497
chr11:122423198	3.70207	0.81811	30.0861	1.09567e-69	7.92934e-68	148.496
chr13:66635609	4.15207	-0.798354	30.0861	1.0957e-69	7.92943e-68	148.496
chr2:101388447	4.02024	-1.72695	30.0861	1.09573e-69	7.92956e-68	148.496
chr3:39154668	4.57634	-1.55817	30.0861	1.09581e-69	7.93006e-68	148.496
chr15:58344370	4.11561	1.01378	30.0861	1.09582e-69	7.93008e-68	148.496
chr14:72917564	2.91854	0.710488	30.086	1.0961e-69	7.93199e-68	148.496
chr8:92608016	3.38183	-0.479695	30.086	1.09628e-69	7.93321e-68	148.496
chr22:27799158	5.1078	-0.847927	30.086	1.09638e-69	7.93388e-68	148.496
chr3:184448497	3.90756	1.3511	30.086	1.0964e-69	7.93391e-68	148.496
chr6:167824909	3.84183	-0.820305	30.0859	1.09676e-69	7.9365e-68	148.495
chr21:42235343	3.80159	-2.14372	30.0859	1.09696e-69	7.93781e-68	148.495
chr11:848862	3.24207	-1.22652	30.0859	1.09698e-69	7.93787e-68	148.495
chr14:93036692	4.225	-0.849573	30.0859	1.09702e-69	7.9381e-68	148.495
chr20:17836574	3.77902	-0.0310976	30.0856	1.09826e-69	7.94701e-68	148.494
chr1:982557	3.40268	-0.266951	30.0856	1.09838e-69	7.94778e-68	148.494
chr6:3270331	-4.66341	1.73463	-30.0854	1.09947e-69	7.95556e-68	148.493
chr21:32351122	3.29256	1.28262	30.0853	1.09981e-69	7.95794e-68	148.493
chr7:91657636	4.42524	-0.746646	30.0853	1.10008e-69	7.95984e-68	148.492
chr10:77183875	2.75451	1.08945	30.0852	1.10022e-69	7.96075e-68	148.492
chr18:23539875	3.37024	1.78049	30.0852	1.10045e-69	7.96235e-68	148.492
chr1:94246025	4.64049	0.439756	30.0852	1.10058e-69	7.96316e-68	148.492
chr1:45568098	4.01988	1.4753	30.0851	1.10102e-69	7.96629e-68	148.492
chr3:194004190	4.81085	0.942378	30.0847	1.10294e-69	7.98008e-68	148.49
chr2:5140524	3.64134	-1.36579	30.0846	1.1034e-69	7.98336e-68	148.489
chr8:128092553	4.43207	-0.18872	30.0846	1.10373e-69	7.98568e-68	148.489
chr4:7857537	4.49573	-1.08445	30.0845	1.10408e-69	7.98809e-68	148.489
chr1:66944662	3.22012	1.55677	30.0845	1.10412e-69	7.98831e-68	148.489
chr4:186701010	4.54488	-0.0639024	30.0845	1.10422e-69	7.98894e-68	148.489
chr8:26635598	4.41524	-0.782622	30.0845	1.10425e-69	7.9891e-68	148.489
chr5:132765633	4.98256	-0.535793	30.0844	1.10475e-69	7.99258e-68	148.488
chr1:230378370	4.39695	-0.655427	30.0843	1.10493e-69	7.99386e-68	148.488
chr6:121482168	4.44293	-0.958659	30.0842	1.10547e-69	7.99765e-68	148.488
chr14:93963264	-3.95366	0.367805	-30.0842	1.10561e-69	7.99861e-68	148.487
chr13:53075461	4.6022	-0.222317	30.0841	1.10629e-69	8.00344e-68	148.487
chr18:55401643	3.32402	-1.25445	30.084	1.10694e-69	8.00806e-68	148.486
chr12:124580314	3.46207	0.766159	30.0839	1.10732e-69	8.01071e-68	148.486
chr14:68797615	4.36646	-0.648476	30.0838	1.10752e-69	8.0121e-68	148.486
chr12:48528528	3.20561	1.54902	30.0838	1.10754e-69	8.01212e-68	148.486
chr2:88933180	4.14585	-0.781829	30.0838	1.1078e-69	8.01392e-68	148.485
chr18:58521210	5.00451	-0.454085	30.0837	1.10824e-69	8.01704e-68	148.485
chr21:44958124	5.39146	-0.70939	30.0837	1.10841e-69	8.01815e-68	148.485
chr7:76501746	4.27878	0.644756	30.0836	1.10878e-69	8.02078e-68	148.485
chr11:67252254	5.1222	0.663293	30.0835	1.10921e-69	8.02378e-68	148.484
chr8:66456376	4.045	0.384573	30.0835	1.10926e-69	8.02407e-68	148.484
chr17:43714684	-4.14866	-0.420549	-30.0835	1.10941e-69	8.0251e-68	148.484
chr9:129040295	3.46	1.77329	30.0835	1.10945e-69	8.02526e-68	148.484
chr22:36870513	4.7878	-0.674024	30.0834	1.10963e-69	8.02649e-68	148.484
chr1:3352825	3.90671	-0.334695	30.0833	1.11032e-69	8.03138e-68	148.483
chr11:79173757	3.74171	-1.625	30.0831	1.11124e-69	8.03796e-68	148.482
chr9:136356276	4.25927	0.847805	30.083	1.11171e-69	8.04133e-68	148.482
chr5:103414843	3.51378	0.32811	30.083	1.11195e-69	8.04294e-68	148.482
chr20:60970906	3.82134	-0.896037	30.0829	1.11259e-69	8.04753e-68	148.481
chr22:50546574	3.44768	1.26006	30.0828	1.11276e-69	8.04868e-68	148.481
chr16:29116321	4.39732	0.230488	30.0827	1.11334e-69	8.05278e-68	148.48
chr4:183410365	4.83646	-0.191159	30.0827	1.11344e-69	8.05339e-68	148.48
chr9:134439470	2.78732	2.18646	30.0826	1.1139e-69	8.05667e-68	148.48
chr1:1062702	3.56305	-2.3953	30.0826	1.11398e-69	8.05716e-68	148.48
chr7:149765949	5.23451	-0.827378	30.0824	1.1149e-69	8.06368e-68	148.479
chr11:44973222	3.25366	1.45134	30.0824	1.11494e-69	8.06389e-68	148.479
chr5:178553673	3.82622	0.451646	30.0823	1.11572e-69	8.06948e-68	148.478
chr1:165899022	4.43415	-0.391829	30.0822	1.11632e-69	8.0737e-68	148.478
chr1:1354618	-3.51671	1.4447	-30.0821	1.11653e-69	8.07515e-68	148.478
chr1:16913516	3.06793	-0.928232	30.082	1.11745e-69	8.08171e-68	148.477
chr16:89883490	4.27866	1.67335	30.0817	1.11858e-69	8.08981e-68	148.476
chr8:143969444	4.46402	-0.884207	30.0817	1.11862e-69	8.09e-68	148.476
chr1:240620106	3.50976	-1.79427	30.0817	1.11893e-69	8.09219e-68	148.475
chr1:204317367	4.59317	-1.36732	30.0816	1.11919e-69	8.09392e-68	148.475
chr6:159739551	-3.60939	-0.859695	-30.0816	1.11919e-69	8.09392e-68	148.475
chr12:24617588	3.52	-0.432561	30.0816	1.11945e-69	8.0957e-68	148.475
chr6:20213841	4.14951	-0.69439	30.0813	1.12074e-69	8.10493e-68	148.474
chr5:176726511	3.60756	1.30573	30.0812	1.12161e-69	8.11113e-68	148.473
chr14:103372777	3.79488	-1.58854	30.0812	1.12162e-69	8.11115e-68	148.473
chr8:66126744	4.79012	-0.590427	30.081	1.12245e-69	8.11702e-68	148.472
chr9:127809413	5.1722	-0.559756	30.081	1.12246e-69	8.11704e-68	148.472
chr4:78438113	5.02317	0.381463	30.0809	1.12291e-69	8.12018e-68	148.472
chr11:128580817	-4.76134	0.947622	-30.0808	1.12346e-69	8.12412e-68	148.471
chr1:25780976	4.92037	0.713354	30.0808	1.1237e-69	8.12577e-68	148.471
chr8:38440308	3.55366	0.798171	30.0807	1.12415e-69	8.12889e-68	148.471
chr6:75102085	4.22073	-1.05549	30.0807	1.12424e-69	8.12946e-68	148.471
chr5:179794019	-3.19402	-1.99457	-30.0806	1.12456e-69	8.13169e-68	148.47
chr19:33293004	-3.17646	-1.11433	-30.0806	1.12463e-69	8.1321e-68	148.47
chr11:128357088	4.03195	0.966707	30.0805	1.12509e-69	8.13534e-68	148.47
chr9:116686883	2.85134	-0.707988	30.0805	1.12536e-69	8.13723e-68	148.47
chr4:1747276	4.45817	-0.8525	30.0805	1.12542e-69	8.13757e-68	148.47
chr15:71237971	4.1478	-1.40817	30.0802	1.1266e-69	8.14606e-68	148.469
chr7:2567054	3.36793	-0.110793	30.0801	1.12753e-69	8.15269e-68	148.468
chr13:21479347	3.66366	-0.325732	30.08	1.1278e-69	8.15451e-68	148.468
chr10:130362442	4.22915	-1.01238	30.08	1.12791e-69	8.15528e-68	148.467
chr6:107739834	3.33756	1.50963	30.0798	1.12894e-69	8.1626e-68	148.467
chr3:133894008	2.94976	0.961707	30.0795	1.13031e-69	8.17244e-68	148.465
chr4:8471386	3.43476	1.26628	30.0792	1.13186e-69	8.18353e-68	148.464
chr9:35845121	-3.93244	-1.40646	-30.0789	1.13391e-69	8.19827e-68	148.462
chr6:32852525	4.13878	-1.45451	30.0788	1.13426e-69	8.20073e-68	148.462
chr11:10631895	5.21671	-0.206524	30.0787	1.13466e-69	8.20357e-68	148.461
chr6:52361514	3.51293	1.39244	30.0785	1.13584e-69	8.21196e-68	148.46
chr13:27964891	-3.73902	-1.26951	-30.0784	1.13616e-69	8.21425e-68	148.46
chr1:111513652	3.97512	-0.473902	30.0784	1.13631e-69	8.21522e-68	148.46
chr9:134371831	-5.58793	0.314085	-30.0784	1.13641e-69	8.21586e-68	148.46
chr6:31721682	4.85415	0.48939	30.0784	1.13646e-69	8.21613e-68	148.46
chr8:11558921	-4.19854	-0.84878	-30.0783	1.13701e-69	8.22004e-68	148.459
chr22:49544122	4.23476	-0.0937195	30.0781	1.13793e-69	8.22659e-68	148.459
chr20:63873798	-4.35134	0.713354	-30.078	1.13856e-69	8.23109e-68	148.458
chr4:4480431	4.83976	-1.18939	30.0779	1.13883e-69	8.23292e-68	148.458
chr16:67541719	4.6461	-0.340732	30.0779	1.13907e-69	8.23455e-68	148.458
chr1:79124896	3.33683	0.275366	30.0779	1.13911e-69	8.23475e-68	148.458
chr1:36585921	4.30488	-0.0302439	30.0779	1.1393e-69	8.23606e-68	148.457
chr1:42936217	5.02256	-0.756768	30.0778	1.13943e-69	8.23691e-68	148.457
chr16:68793051	-3.84634	-1.33988	-30.0777	1.13994e-69	8.24055e-68	148.457
chr14:104978915	3.04366	-2.12256	30.0777	1.14014e-69	8.24188e-68	148.457
chr16:15521810	4.02854	-1.36049	30.0777	1.14031e-69	8.24305e-68	148.457
chr4:78616198	4.54098	-1.11598	30.0776	1.14085e-69	8.24685e-68	148.456
chr5:180070097	-3.44159	-1.2225	-30.0774	1.14172e-69	8.25306e-68	148.455
chr5:5330996	3.09707	-0.258171	30.0773	1.14223e-69	8.25667e-68	148.455
chrX:153420675	3.95195	1.03854	30.0772	1.14276e-69	8.26043e-68	148.454
chr6:31117192	4.16537	-0.49378	30.0772	1.14298e-69	8.26191e-68	148.454
chr15:66124060	3.73378	0.907378	30.0772	1.14303e-69	8.26218e-68	148.454
chr14:93985135	2.95268	-1.01012	30.0771	1.14316e-69	8.26303e-68	148.454
chr8:109541643	3.96756	0.44439	30.0771	1.14329e-69	8.26389e-68	148.454
chr17:31318489	-4.40585	-0.0191463	-30.077	1.14404e-69	8.26922e-68	148.453
chr20:62655996	5.59256	0.387256	30.0769	1.14462e-69	8.27335e-68	148.453
chr3:111858855	2.99195	-2.48329	30.0768	1.14482e-69	8.27466e-68	148.453
chr16:27470800	3.20622	1.92835	30.0768	1.14528e-69	8.27794e-68	148.452
chr2:143026456	4.12756	-0.746098	30.0767	1.14576e-69	8.28134e-68	148.452
chr1:205943518	-3.75963	-1.23274	-30.0766	1.14628e-69	8.28498e-68	148.451
chr2:160398335	4.63378	0.892256	30.0765	1.14646e-69	8.2862e-68	148.451
chr1:14996689	4.17085	-1.34201	30.0765	1.14662e-69	8.28726e-68	148.451
chr9:126125353	4.98598	-0.75189	30.0764	1.14732e-69	8.29225e-68	148.45
chr11:47259399	4.0711	-1.75055	30.0763	1.14757e-69	8.29397e-68	148.45
chr3:32886019	4.55232	-0.356646	30.0763	1.14763e-69	8.29431e-68	148.45
chr3:22536860	3.70488	-1.1778	30.0762	1.14852e-69	8.30064e-68	148.449
chr2:178320126	-4.49927	-0.0563415	-30.076	1.14918e-69	8.30537e-68	148.449
chr1:27006754	4.50146	0.606098	30.076	1.14933e-69	8.30633e-68	148.449
chr13:44373270	3.545	1.18055	30.076	1.14962e-69	8.30838e-68	148.448
chr4:56290077	3.97854	-1.36671	30.0759	1.1497e-69	8.30881e-68	148.448
chr1:203348074	3.49756	1.57037	30.0758	1.15029e-69	8.31299e-68	148.448
chr22:27799120	5.1872	-1.39945	30.0758	1.15062e-69	8.31531e-68	148.448
chr13:27466502	3.63585	-0.189268	30.0758	1.15067e-69	8.31555e-68	148.447
chr1:27350570	5.1678	-0.995854	30.0757	1.15075e-69	8.31608e-68	148.447
chr2:62194940	4.17098	-0.588049	30.0757	1.1511e-69	8.3185e-68	148.447
chr2:221503145	3.32378	1.33945	30.0756	1.15144e-69	8.32092e-68	148.447
chr17:79989407	4.24171	-0.0860976	30.0756	1.15153e-69	8.32145e-68	148.447
chr22:46575739	5.00695	0.939573	30.0756	1.15163e-69	8.32206e-68	148.447
chr13:110412681	3.3611	1.57201	30.0756	1.1517e-69	8.32254e-68	148.447
chr10:88990035	-4.95829	-0.717195	-30.0756	1.15179e-69	8.32311e-68	148.447
chr9:128149501	-3.82049	-0.0679268	-30.0756	1.15182e-69	8.32318e-68	148.446
chr12:132044970	5.2822	1.14073	30.0754	1.15276e-69	8.32993e-68	148.446
chr6:91879649	3.70659	-1.06207	30.0753	1.15328e-69	8.3336e-68	148.445
chr1:207024888	3.95488	-1.69122	30.0752	1.15369e-69	8.33641e-68	148.445
chr15:93037545	-4.3961	0.0173171	-30.0752	1.15369e-69	8.33641e-68	148.445
chr2:121634681	-3.45354	-0.243232	-30.0751	1.15431e-69	8.34076e-68	148.444
chr17:50270485	4.39037	-0.0410366	30.0751	1.15438e-69	8.34116e-68	148.444
chr16:4240609	2.92878	1.01463	30.075	1.15456e-69	8.34242e-68	148.444
chr7:4732062	4.27451	-0.217012	30.075	1.15475e-69	8.34371e-68	148.444
chr11:44973221	2.94622	1.23518	30.075	1.15478e-69	8.34382e-68	148.444
chr7:157272144	-3.44829	-1.09524	-30.075	1.15484e-69	8.34415e-68	148.444
chr17:78680614	4.33305	-0.732988	30.0749	1.15552e-69	8.34892e-68	148.443
chr11:2131090	2.85939	1.2253	30.0749	1.15552e-69	8.34892e-68	148.443
chr20:34473432	3.69244	-1.1022	30.0748	1.15578e-69	8.35067e-68	148.443
chr10:125060822	3.82329	0.708841	30.0748	1.15586e-69	8.35116e-68	148.443
chr22:48505937	3.04329	0.258476	30.0746	1.15692e-69	8.35873e-68	148.442
chr19:6378498	3.39585	0.182195	30.0746	1.15722e-69	8.36081e-68	148.442
chr8:6562048	-3.60354	0.304207	-30.0745	1.15766e-69	8.36391e-68	148.441
chr14:73961358	-2.71195	1.54902	-30.0745	1.15771e-69	8.36418e-68	148.441
chr2:98818460	4.79829	-0.685976	30.0743	1.15856e-69	8.37028e-68	148.441
chr14:103100605	4.28963	-1.18506	30.0743	1.15886e-69	8.37236e-68	148.44
chr18:63071261	2.81878	1.92098	30.0742	1.15895e-69	8.37289e-68	148.44
chr2:215022614	3.34463	-1.8839	30.0742	1.15907e-69	8.37365e-68	148.44
chr12:128939104	-3.32878	-1.6289	-30.0742	1.15924e-69	8.37483e-68	148.44
chr8:55940062	-3.75037	-1.66445	-30.0742	1.15946e-69	8.37631e-68	148.44
chr16:4044923	-4.29256	0.0795732	-30.074	1.16025e-69	8.38191e-68	148.439
chr20:4102439	4.62073	-0.963171	30.0739	1.16063e-69	8.38464e-68	148.439
chr1:2314276	4.17146	-1.52463	30.0738	1.16144e-69	8.39037e-68	148.438
chr8:143891085	-3.58537	-0.94061	-30.0737	1.1622e-69	8.39575e-68	148.438
chr16:87851687	4.60805	-0.913293	30.0736	1.16246e-69	8.39759e-68	148.437
chr3:126266833	3.17402	0.135549	30.0736	1.16249e-69	8.39767e-68	148.437
chr11:119380566	4.27695	-1.57628	30.0734	1.16348e-69	8.40479e-68	148.436
chr1:5999736	3.01549	1.87616	30.0734	1.16366e-69	8.40595e-68	148.436
chr8:142668886	3.83061	-1.19018	30.0733	1.16402e-69	8.40848e-68	148.436
chr9:134783559	-3.57756	0.617927	-30.0732	1.1645e-69	8.41188e-68	148.436
chr20:25491617	4.74232	-0.577256	30.0732	1.16478e-69	8.41383e-68	148.435
chr6:52318038	3.20439	-1.7789	30.0731	1.16542e-69	8.41833e-68	148.435
chr8:95485454	3.76866	-1.59872	30.0729	1.16618e-69	8.42376e-68	148.434
chr17:81330813	5.18793	0.144451	30.0728	1.16694e-69	8.42918e-68	148.433
chr12:51821205	-5.26366	-1.0822	-30.0727	1.16721e-69	8.43101e-68	148.433
chr13:100275221	4.99585	-0.14	30.0727	1.16753e-69	8.43323e-68	148.433
chr10:110860971	3.51317	1.04232	30.0727	1.16769e-69	8.43428e-68	148.433
chr16:49499397	3.68366	-0.371098	30.0726	1.16776e-69	8.43469e-68	148.433
chr15:36373881	3.53902	-0.08	30.0726	1.16792e-69	8.43576e-68	148.433
chr11:74719592	3.35451	1.33945	30.0725	1.16849e-69	8.43978e-68	148.432
chr7:100573116	4.03378	0.718354	30.0724	1.1689e-69	8.44265e-68	148.432
chr9:134646884	4.67829	-0.699268	30.0724	1.16891e-69	8.44265e-68	148.432
chr15:70474918	-4.83829	0.693659	-30.0723	1.16962e-69	8.44769e-68	148.431
chr1:16156760	3.32488	0.077561	30.0723	1.16968e-69	8.44804e-68	148.431
chr16:11675913	4.62622	-0.38189	30.0723	1.16994e-69	8.44982e-68	148.431
chr12:42758009	3.84012	1.28335	30.0722	1.17017e-69	8.45141e-68	148.431
chr9:128701685	4.5961	0.678537	30.0721	1.17078e-69	8.45573e-68	148.43
chr13:105453113	4.22171	-0.481463	30.0721	1.17095e-69	8.45686e-68	148.43
chr7:99371634	2.92902	1.82122	30.0718	1.17221e-69	8.4659e-68	148.429
chr19:1077051	-4.7472	-0.0437195	-30.0718	1.17233e-69	8.46669e-68	148.429
chr15:84084180	3.93122	0.754756	30.0718	1.17264e-69	8.46882e-68	148.429
chr12:70660931	4.09817	-0.827012	30.0717	1.17305e-69	8.47172e-68	148.428
chr6:117503529	4.4022	-0.456341	30.0717	1.1731e-69	8.47196e-68	148.428
chr12:115321270	4.16402	0.258963	30.0717	1.17312e-69	8.472e-68	148.428
chr7:41701588	5.01561	-1.42549	30.0716	1.17345e-69	8.47429e-68	148.428
chr19:43936311	4.57512	-0.696463	30.0716	1.1738e-69	8.47673e-68	148.428
chr2:43085790	4.00341	0.573537	30.0715	1.17387e-69	8.47717e-68	148.428
chr11:11988518	4.2911	0.716402	30.0713	1.17496e-69	8.48498e-68	148.427
chr18:58670522	-3.61524	1.16116	-30.0713	1.17514e-69	8.4862e-68	148.426
chr10:3500828	5.02	-0.865122	30.0713	1.17526e-69	8.48693e-68	148.426
chr17:81192851	4.69	-0.75061	30.0713	1.17536e-69	8.4876e-68	148.426
chr19:5142458	5.64098	0.684634	30.0712	1.1759e-69	8.49142e-68	148.426
chr2:96669960	3.4372	0.995793	30.071	1.17662e-69	8.49652e-68	148.425
chr22:50146002	3.84671	-0.152134	30.071	1.17681e-69	8.49781e-68	148.425
chr11:61924879	4.13378	0.564695	30.071	1.17714e-69	8.50011e-68	148.425
chr10:75764680	3.12598	-2.05457	30.0709	1.17717e-69	8.50021e-68	148.425
chr4:6724563	4.46024	0.389146	30.0709	1.17738e-69	8.50166e-68	148.425
chr8:4892990	4.29085	-1.44945	30.0709	1.1775e-69	8.50244e-68	148.424
chr17:81912885	4.32878	-0.638415	30.0709	1.17756e-69	8.50279e-68	148.424
chr6:43123142	4.50061	-0.459451	30.0708	1.17798e-69	8.50571e-68	148.424
chr2:217434814	4.50927	-0.375854	30.0708	1.17811e-69	8.50654e-68	148.424
chr1:203324273	-4.51232	1.24835	-30.0704	1.18049e-69	8.52369e-68	148.422
chr22:46458381	4.36061	-0.172744	30.0703	1.18057e-69	8.52418e-68	148.422
chr10:89241607	3.83427	-0.2725	30.0703	1.18059e-69	8.5242e-68	148.422
chr16:77371	3.18707	-2.72927	30.0702	1.18157e-69	8.53122e-68	148.421
chr2:197303409	3.05256	1.2775	30.0701	1.18194e-69	8.5338e-68	148.421
chr7:152136377	4.10939	-0.555183	30.07	1.18272e-69	8.53931e-68	148.42
chr3:31970205	3.40866	1.59738	30.0697	1.18402e-69	8.54863e-68	148.419
chr8:26438118	-3.92512	0.182439	-30.0697	1.18434e-69	8.55085e-68	148.419
chr5:128536265	4.49646	-0.656402	30.0696	1.18457e-69	8.55242e-68	148.418
chr12:42981512	4.20366	-1.08634	30.0696	1.18475e-69	8.55361e-68	148.418
chr19:45101017	5.64366	-0.112195	30.0694	1.18561e-69	8.55974e-68	148.418
chr17:81045749	4.55244	-0.539512	30.0694	1.186e-69	8.56246e-68	148.417
chr5:95834529	-3.02073	-1.97476	-30.0694	1.18602e-69	8.56249e-68	148.417
chr12:4367617	2.8422	0.746463	30.0693	1.18613e-69	8.56325e-68	148.417
chr17:31697937	3.78232	0.36189	30.0692	1.18686e-69	8.56841e-68	148.417
chr18:78794384	3.73146	1.19951	30.0692	1.18696e-69	8.56903e-68	148.416
chr1:24143906	4.47268	0.182927	30.0692	1.18705e-69	8.5696e-68	148.416
chr1:38222140	4.27646	-0.632988	30.0691	1.18726e-69	8.57104e-68	148.416
chr9:131095121	4.05817	-1.02726	30.0691	1.18764e-69	8.57368e-68	148.416
chr5:1460204	3.45756	-0.0757317	30.069	1.18818e-69	8.57746e-68	148.415
chr15:58528273	4.10841	-0.738841	30.0689	1.18878e-69	8.58174e-68	148.415
chr6:113352113	4.91817	-0.554451	30.0688	1.18908e-69	8.58384e-68	148.415
chr5:159104100	4.05305	-0.922622	30.0688	1.1892e-69	8.58456e-68	148.415
chr15:48975033	2.97402	1.45848	30.0688	1.1893e-69	8.58523e-68	148.414
chr22:29203023	-3.05585	-1.85	-30.0687	1.18952e-69	8.58674e-68	148.414
chr13:20975090	4.26195	1.52451	30.0687	1.18964e-69	8.58746e-68	148.414
chr2:19574727	-3.46915	-1.54567	-30.0687	1.18993e-69	8.58947e-68	148.414
chr11:47052425	3.27756	1.92585	30.0686	1.19012e-69	8.59082e-68	148.414
chr10:129771226	3.42598	0.580549	30.0683	1.19178e-69	8.60265e-68	148.412
chr13:99464762	-4.23305	-1.1314	-30.0683	1.19193e-69	8.6037e-68	148.412
chr3:48561544	2.87549	-2.33274	30.0682	1.19242e-69	8.60711e-68	148.412
chr1:193336109	4.15707	-0.971098	30.0682	1.19252e-69	8.60772e-68	148.412
chr14:103713361	5.44244	0.370732	30.0682	1.19276e-69	8.60941e-68	148.412
chr9:93120168	-3.86085	-1.15823	-30.0681	1.19292e-69	8.61049e-68	148.411
chr7:66047573	4.82902	-0.87561	30.0681	1.19318e-69	8.61224e-68	148.411
chr14:73567868	4.7628	-0.464695	30.068	1.19343e-69	8.61398e-68	148.411
chr21:41762494	-3.04244	-1.93634	-30.068	1.19371e-69	8.61588e-68	148.411
chr8:27672126	4.0161	-0.723293	30.068	1.1938e-69	8.61644e-68	148.411
chr17:78904730	4.98683	-0.411585	30.0676	1.19624e-69	8.63395e-68	148.409
chr11:68043087	3.14671	1.3086	30.0673	1.19753e-69	8.64319e-68	148.408
chr7:117565052	3.9761	-0.560488	30.0671	1.19882e-69	8.6524e-68	148.407
chr9:124277770	3.91829	0.947073	30.067	1.19931e-69	8.65588e-68	148.406
chr14:94771504	-3.05073	-1.90646	-30.067	1.19948e-69	8.65697e-68	148.406
chr1:45341497	4.32585	-0.978537	30.0669	1.19968e-69	8.65839e-68	148.406
chr7:986488	3.08463	-2.08902	30.0666	1.20152e-69	8.67157e-68	148.404
chr20:52847357	-4.21146	-0.617195	-30.0665	1.20203e-69	8.67516e-68	148.404
chr8:22389145	3.85183	0.728963	30.0661	1.20423e-69	8.69093e-68	148.402
chr3:149382520	4.22037	0.959573	30.0661	1.2044e-69	8.69206e-68	148.402
chr17:41794095	3.82341	-0.666707	30.0661	1.20464e-69	8.69369e-68	148.402
chr12:4288754	2.89268	0.222927	30.066	1.20483e-69	8.69497e-68	148.402
chr13:25152562	3.59524	-0.714817	30.066	1.2052e-69	8.6976e-68	148.401
chr6:41163179	-3.17256	-1.29274	-30.0658	1.20606e-69	8.70366e-68	148.401
chr11:1755669	-3.33976	-2.06415	-30.0658	1.20631e-69	8.70538e-68	148.4
chr4:1337757	4.81098	-0.519024	30.0656	1.20716e-69	8.71141e-68	148.4
chr14:73465902	-4.10427	-0.349695	-30.0656	1.20719e-69	8.71157e-68	148.4
chr15:62521764	3.61829	1.04488	30.0656	1.20726e-69	8.71196e-68	148.4
chr19:14533580	4.13512	0.51622	30.0656	1.20729e-69	8.71214e-68	148.399
chr6:32081485	3.97427	1.41628	30.0655	1.20782e-69	8.71581e-68	148.399
chr2:1138260	4.75134	0.996646	30.0655	1.20786e-69	8.71606e-68	148.399
chr21:46147231	3.33476	0.52311	30.0653	1.20899e-69	8.72414e-68	148.398
chr6:52513008	3.27768	0.508841	30.0652	1.20936e-69	8.72666e-68	148.398
chr10:79137985	-4.25927	-0.319146	-30.0652	1.20952e-69	8.72777e-68	148.398
chr2:221715617	3.95598	-0.22628	30.0652	1.20974e-69	8.72926e-68	148.397
chr16:56865126	4.9778	-1.07695	30.0651	1.21022e-69	8.73259e-68	148.397
chr16:27223028	4.43988	-0.394939	30.065	1.21072e-69	8.7361e-68	148.397
chr20:57809456	3.86902	1.65537	30.065	1.21076e-69	8.73634e-68	148.397
chr10:35546122	4.44622	1.03165	30.065	1.21092e-69	8.73742e-68	148.396
chr7:44765721	4.44098	-0.0332927	30.065	1.211e-69	8.73785e-68	148.396
chr2:105261290	3.79622	-1.0825	30.0649	1.21127e-69	8.73975e-68	148.396
chr5:60458706	4.72024	-0.0304878	30.0647	1.21223e-69	8.74656e-68	148.395
chr7:1538486	4.91659	-0.678537	30.0647	1.21251e-69	8.74852e-68	148.395
chr11:61754972	3.08159	1.53921	30.0646	1.2128e-69	8.7505e-68	148.395
chr8:123729291	4.30878	-0.670488	30.0646	1.21294e-69	8.75145e-68	148.395
chr7:15197892	3.62841	1.15909	30.0646	1.21326e-69	8.75365e-68	148.395
chr8:128787676	4.10695	-0.602256	30.0645	1.21385e-69	8.75782e-68	148.394
chr6:33591094	4.12902	0.231098	30.0644	1.21409e-69	8.75942e-68	148.394
chr2:216303162	4.56061	-0.664695	30.0643	1.21476e-69	8.76422e-68	148.393
chr3:42068425	4.50256	-0.515061	30.0643	1.21492e-69	8.76525e-68	148.393
chr3:42428861	3.97524	-0.832622	30.0643	1.21507e-69	8.76625e-68	148.393
chr2:150143132	4.015	1.39823	30.0642	1.21551e-69	8.76932e-68	148.393
chr21:44958712	4.75476	-0.869451	30.0641	1.21601e-69	8.77282e-68	148.392
chr2:120539658	3.75463	-0.125488	30.0638	1.21741e-69	8.78288e-68	148.391
chr21:41488398	3.98695	0.722988	30.0634	1.22001e-69	8.80152e-68	148.389
chr20:41500224	3.86683	0.809878	30.0634	1.22026e-69	8.80321e-68	148.389
chr2:124916026	3.73988	0.0145732	30.0632	1.22136e-69	8.81109e-68	148.388
chr11:2129457	2.94902	1.27634	30.0632	1.22138e-69	8.81116e-68	148.388
chr6:128509211	4.02159	-0.497134	30.0631	1.22181e-69	8.81411e-68	148.388
chr16:74451180	5.79256	0.327866	30.063	1.22233e-69	8.81779e-68	148.387
chr8:80488793	3.10695	-2.70006	30.063	1.22241e-69	8.81833e-68	148.387
chr7:151078257	3.85171	-0.473902	30.063	1.22252e-69	8.819e-68	148.387
chr5:133266461	4.33866	-0.905671	30.0629	1.22277e-69	8.82068e-68	148.387
chr6:100446635	-3.43963	-1.5903	-30.0629	1.22298e-69	8.82214e-68	148.387
chr17:49237199	-3.31098	-1.18402	-30.0628	1.22357e-69	8.82629e-68	148.386
chr9:134361097	5.27341	-0.176829	30.0627	1.22383e-69	8.82797e-68	148.386
chr14:59343930	4.84012	-0.611159	30.0627	1.22383e-69	8.82797e-68	148.386
chr13:31077246	4.46098	-0.37378	30.0626	1.22434e-69	8.83159e-68	148.385
chr1:1514657	-3.38902	0.322439	-30.0626	1.22453e-69	8.83286e-68	148.385
chr2:15811558	3.96268	-0.427927	30.0623	1.22663e-69	8.84794e-68	148.384
chr1:94069821	-4.23549	-1.30079	-30.0622	1.227e-69	8.85046e-68	148.383
chr15:81322462	4.50061	-0.488354	30.0622	1.22711e-69	8.85122e-68	148.383
chr9:86534671	4.48537	-1.11537	30.0621	1.22754e-69	8.8542e-68	148.383
chr1:2544522	4.6872	-1.3353	30.0621	1.22766e-69	8.85495e-68	148.383
chr6:12296104	4.41037	-1.24482	30.062	1.22827e-69	8.85925e-68	148.382
chr9:136355033	4.27085	-0.70689	30.0619	1.22876e-69	8.86275e-68	148.382
chr19:7492355	-4.60415	-0.545732	-30.0619	1.22881e-69	8.86296e-68	148.382
chr4:121070432	4.45085	-0.453476	30.0619	1.22884e-69	8.8631e-68	148.382
chr7:123209887	4.9189	-0.930183	30.0618	1.22944e-69	8.86737e-68	148.381
chr11:134523416	3.55988	-0.530793	30.0618	1.22954e-69	8.86793e-68	148.381
chr10:132765296	5.20951	-0.471829	30.0617	1.22955e-69	8.86793e-68	148.381
chr11:130633800	3.27427	0.895305	30.0617	1.22966e-69	8.86867e-68	148.381
chr4:36323084	-4.13768	-1.24506	-30.0617	1.22969e-69	8.86877e-68	148.381
chr18:79961590	5.33183	-0.42311	30.0617	1.23e-69	8.87091e-68	148.381
chr4:24104209	4.58098	-0.403171	30.0617	1.23009e-69	8.8715e-68	148.381
chr10:102401302	3.38232	1.74189	30.0616	1.23019e-69	8.87212e-68	148.381
chr13:112983504	3.64585	1.25427	30.0615	1.23073e-69	8.87593e-68	148.38
chr21:42761810	4.38415	0.511463	30.0615	1.23097e-69	8.87757e-68	148.38
chr22:20551391	5.23378	-0.446402	30.0615	1.23119e-69	8.87902e-68	148.38
chr2:237709092	3.99915	0.0709146	30.0614	1.2313e-69	8.87972e-68	148.38
chr1:10860429	3.51976	0.403049	30.0614	1.23136e-69	8.88009e-68	148.38
chr8:4893084	3.87732	-1.77061	30.0614	1.2318e-69	8.8832e-68	148.379
chr18:8800690	4.89037	-0.741768	30.0613	1.23219e-69	8.88591e-68	148.379
chr10:60300754	4.66524	-0.838963	30.0612	1.23265e-69	8.8891e-68	148.379
chr11:959808	5.03049	-0.218659	30.0611	1.23321e-69	8.89304e-68	148.378
chr1:38064442	4.93024	-1.17976	30.061	1.23387e-69	8.89773e-68	148.378
chr2:10453335	-3.31524	0.94689	-30.0609	1.23448e-69	8.90204e-68	148.377
chr12:91179567	5.685	0.214451	30.0609	1.23463e-69	8.90304e-68	148.377
chr1:830905	3.82317	1.55476	30.0608	1.23481e-69	8.90421e-68	148.377
chr13:51281232	3.4511	0.712256	30.0607	1.23575e-69	8.9109e-68	148.376
chr2:37626349	-3.63768	-0.991646	-30.0605	1.2369e-69	8.91915e-68	148.375
chr11:293478	3.28805	1.41988	30.0604	1.2373e-69	8.92189e-68	148.375
chr10:1454668	-4.4961	0.0130488	-30.0603	1.23792e-69	8.92632e-68	148.374
chr5:14728575	4.05293	0.435488	30.0603	1.23804e-69	8.92705e-68	148.374
chr13:112694502	3.20732	0.61439	30.0603	1.23818e-69	8.92798e-68	148.374
chr1:2413712	3.64476	-1.82823	30.0602	1.23832e-69	8.92888e-68	148.374
chr8:141300100	3.38146	0.926585	30.0602	1.2385e-69	8.93009e-68	148.374
chr1:32336722	3.75183	-1.12884	30.0602	1.23863e-69	8.93098e-68	148.374
chr12:130807005	4.63232	1.31835	30.0602	1.23879e-69	8.93203e-68	148.374
chr6:90103619	-4.69171	-0.600976	-30.0601	1.23911e-69	8.93426e-68	148.374
chr3:101848304	5.16439	-0.00231707	30.0601	1.23927e-69	8.93529e-68	148.373
chr1:28601812	4.85573	-0.889695	30.06	1.23954e-69	8.93717e-68	148.373
chr7:5695457	-4.31659	-0.421707	-30.0599	1.24018e-69	8.94165e-68	148.373
chr1:24648918	4.54159	0.76311	30.0599	1.24035e-69	8.9428e-68	148.373
chr1:236753501	3.9561	0.380366	30.0597	1.24149e-69	8.95093e-68	148.372
chr20:43559109	3.46439	-0.504756	30.0597	1.24157e-69	8.95138e-68	148.372
chr15:71659915	3.10073	-0.847439	30.0596	1.24182e-69	8.95314e-68	148.371
chr2:7428971	4.58268	0.278415	30.0595	1.24264e-69	8.95893e-68	148.371
chr11:128421717	3.89207	0.27128	30.0594	1.24338e-69	8.96417e-68	148.37
chr3:14809742	4.96805	-0.532805	30.0594	1.24339e-69	8.96417e-68	148.37
chr2:29651250	4.0011	-0.860671	30.0593	1.244e-69	8.96844e-68	148.37
chr5:13278046	3.37805	1.49707	30.0593	1.24409e-69	8.96901e-68	148.37
chr16:30051633	3.03317	1.93976	30.0591	1.24488e-69	8.97464e-68	148.369
chr17:41323041	3.81256	-0.625549	30.0591	1.24507e-69	8.97587e-68	148.369
chr8:100216649	3.80622	0.9125	30.059	1.24553e-69	8.97914e-68	148.368
chr10:110499547	3.74329	-1.61518	30.059	1.24575e-69	8.9806e-68	148.368
chr16:28887235	3.73293	0.35878	30.0588	1.24677e-69	8.98785e-68	148.367
chr17:61477428	3.92805	-1.63805	30.0588	1.24688e-69	8.98857e-68	148.367
chr2:1819619	4.27293	0.597805	30.0587	1.24719e-69	8.99071e-68	148.367
chr10:90920371	2.51573	1.08482	30.0587	1.24735e-69	8.99176e-68	148.367
chr1:163168295	4.34622	-0.787134	30.0584	1.24897e-69	9.00338e-68	148.366
chr1:212688467	3.36988	1.10628	30.0583	1.24997e-69	9.01049e-68	148.365
chr16:27769793	4.63878	-0.652073	30.0582	1.2501e-69	9.01132e-68	148.365
chr19:30387560	3.69183	0.455427	30.0582	1.25052e-69	9.01427e-68	148.364
chr12:42588171	4.92988	-0.583354	30.058	1.25127e-69	9.01957e-68	148.364
chr11:65471672	3.02378	-2.04652	30.0578	1.2525e-69	9.02835e-68	148.363
chr2:178320138	-5.05073	0.688537	-30.0578	1.25302e-69	9.03198e-68	148.362
chr4:8908812	4.46	-0.11	30.0575	1.25432e-69	9.04127e-68	148.361
chr8:100898802	4.18317	0.395854	30.0575	1.25478e-69	9.04451e-68	148.361
chr6:165658613	4.6311	-0.540183	30.0573	1.25547e-69	9.04935e-68	148.36
chr4:139919623	4.89622	-0.748232	30.0573	1.25584e-69	9.05197e-68	148.36
chr9:133863397	5.23927	-0.474024	30.0573	1.25589e-69	9.05218e-68	148.36
chr3:123331149	4.02683	0.912805	30.0571	1.25703e-69	9.06033e-68	148.359
chr1:204250070	4.48476	-0.859207	30.057	1.25722e-69	9.06162e-68	148.359
chr12:121233729	3.76366	0.794634	30.0569	1.25792e-69	9.06656e-68	148.358
chr4:26307089	4.33988	0.392134	30.0569	1.25813e-69	9.06799e-68	148.358
chr10:126398381	3.68988	-1.5853	30.0569	1.25821e-69	9.06848e-68	148.358
chr11:15989146	4.08463	-0.815732	30.0568	1.25852e-69	9.07063e-68	148.358
chr9:16864719	5.39232	0.345183	30.0568	1.25857e-69	9.07087e-68	148.358
chr11:65916842	4.985	-0.189085	30.0567	1.25912e-69	9.07474e-68	148.358
chr9:133979468	3.75988	-1.80213	30.0567	1.25954e-69	9.0777e-68	148.357
chr2:191115515	3.54622	1.22067	30.0566	1.25977e-69	9.07926e-68	148.357
chr11:61151114	3.7289	-0.0743293	30.0566	1.25992e-69	9.0802e-68	148.357
chr3:187673331	3.755	-0.138963	30.0565	1.26018e-69	9.08198e-68	148.357
chr1:44801736	3.27878	-1.79915	30.0565	1.26026e-69	9.08241e-68	148.357
chr8:126588639	4.60183	-1.12006	30.0565	1.26026e-69	9.08241e-68	148.357
chr6:13404650	-4.22073	-0.379024	-30.0564	1.26106e-69	9.08806e-68	148.356
chr16:68467545	3.3889	-1.12994	30.0564	1.26128e-69	9.08959e-68	148.356
chr1:175044129	4.40402	0.563963	30.0563	1.26142e-69	9.0905e-68	148.356
chr9:136538635	-4.16232	-0.0698171	-30.0562	1.26224e-69	9.09627e-68	148.355
chr21:44461623	3.33805	0.533049	30.0562	1.26236e-69	9.09707e-68	148.355
chr3:25157007	3.53439	-1.24354	30.056	1.26316e-69	9.10274e-68	148.354
chr20:38890016	2.80963	0.51811	30.056	1.26334e-69	9.10391e-68	148.354
chr7:117073061	-4.37841	0.764329	-30.0559	1.26387e-69	9.10765e-68	148.354
chr3:194830603	3.40122	1.67256	30.0559	1.26411e-69	9.10926e-68	148.354
chr5:1673130	3.62232	-1.3836	30.0558	1.26444e-69	9.11158e-68	148.353
chr4:53695474	4.43073	0.0706098	30.0556	1.26576e-69	9.12101e-68	148.352
chr12:22477422	3.66329	1.7014	30.0555	1.26641e-69	9.12556e-68	148.352
chr12:91913997	3.47622	1.2503	30.0554	1.2668e-69	9.12827e-68	148.351
chr8:1829339	4.25695	1.21189	30.0554	1.26697e-69	9.12944e-68	148.351
chr7:66282031	-3.3489	-1.04811	-30.0553	1.26737e-69	9.13224e-68	148.351
chr4:8545262	3.53268	-1.07817	30.0553	1.2677e-69	9.13453e-68	148.351
chr1:12144053	-4.14402	-1.55287	-30.0553	1.26777e-69	9.13491e-68	148.351
chr7:5695480	-3.78317	-0.93622	-30.0553	1.26786e-69	9.13544e-68	148.351
chr3:52802367	3.0728	1.51116	30.0552	1.26799e-69	9.1363e-68	148.35
chr5:1708511	3.82585	-0.942073	30.0551	1.26856e-69	9.14035e-68	148.35
chr5:77088090	-3.19866	-1.42652	-30.055	1.26945e-69	9.14665e-68	148.349
chr3:74737506	3.33646	0.836159	30.0547	1.27122e-69	9.15931e-68	148.348
chr7:904920	4.56695	-0.210549	30.0547	1.27136e-69	9.1602e-68	148.348
chr12:92470030	4.54085	-0.309085	30.0547	1.27153e-69	9.16135e-68	148.348
chr5:76617846	3.20683	1.8589	30.0546	1.27161e-69	9.16183e-68	148.348
chr4:173188937	4.64268	0.0135366	30.0546	1.27167e-69	9.16218e-68	148.348
chr18:3350590	3.5122	-0.360366	30.0546	1.27186e-69	9.16341e-68	148.347
chr1:214438291	4.16695	-1.08421	30.0545	1.27233e-69	9.16674e-68	148.347
chr6:168440374	4.24963	-1.04262	30.0545	1.27275e-69	9.16967e-68	148.347
chr6:126039534	3.41122	-0.216341	30.0544	1.27317e-69	9.17261e-68	148.346
chr15:63599692	-3.21902	-2.14451	-30.0543	1.2735e-69	9.17486e-68	148.346
chr1:25876469	4.26305	-0.140305	30.0543	1.27354e-69	9.17504e-68	148.346
chr2:106162119	4.36159	-0.715915	30.0543	1.27357e-69	9.17519e-68	148.346
chr2:318041	4.78646	-0.635305	30.0542	1.27418e-69	9.17949e-68	148.346
chr15:99029556	5.05683	-0.26622	30.0542	1.2742e-69	9.1795e-68	148.346
chr6:18413719	2.74171	1.54098	30.0542	1.27443e-69	9.18111e-68	148.345
chr3:48897720	-4.08378	1.21957	-30.0542	1.27454e-69	9.18176e-68	148.345
chr4:25838710	3.78988	-0.0240854	30.0541	1.27476e-69	9.18327e-68	148.345
chr16:65023816	4.82915	-0.0451829	30.0541	1.27494e-69	9.18451e-68	148.345
chr17:81955554	4.5511	0.497988	30.054	1.27538e-69	9.18757e-68	148.345
chr6:166589489	-3.76976	0.63	-30.054	1.27551e-69	9.18841e-68	148.345
chr11:111540153	4.02439	-1.46463	30.0537	1.27749e-69	9.20254e-68	148.343
chr22:19833005	-4.06012	0.934329	-30.0536	1.27799e-69	9.20604e-68	148.343
chr8:70564827	4.25037	0.00652439	30.0534	1.27928e-69	9.21527e-68	148.342
chr19:41907219	3.86171	0.230366	30.0531	1.28064e-69	9.22499e-68	148.341
chr17:80198411	4.45146	-0.234024	30.0531	1.2809e-69	9.22677e-68	148.34
chr17:40094089	4.44793	-0.469451	30.053	1.28123e-69	9.22902e-68	148.34
chr9:123678303	-4.44476	1.00421	-30.053	1.28127e-69	9.22924e-68	148.34
chr13:112819996	4.11537	0.700854	30.053	1.28142e-69	9.23021e-68	148.34
chr3:16370247	3.57707	1.2511	30.053	1.28148e-69	9.23052e-68	148.34
chr16:89397234	2.91671	1.33409	30.0529	1.28183e-69	9.23298e-68	148.34
chr22:27798275	4.8639	-0.515488	30.0529	1.28201e-69	9.23415e-68	148.34
chr17:8003978	4.62902	0.0291463	30.0529	1.28226e-69	9.2359e-68	148.339
chr8:101497657	4.90085	-0.415061	30.0527	1.28349e-69	9.24462e-68	148.338
chr8:141170291	3.49159	1.54262	30.0526	1.28367e-69	9.24584e-68	148.338
chr3:124769106	4.41841	0.264939	30.0525	1.28436e-69	9.25071e-68	148.338
chr10:8104762	3.8889	-0.87872	30.0525	1.28447e-69	9.25139e-68	148.338
chr2:174606591	3.20598	0.275305	30.0525	1.28448e-69	9.2514e-68	148.338
chr12:49899049	3.52878	1.00744	30.0525	1.2845e-69	9.25141e-68	148.338
chr16:50259566	-3.66646	-1.04165	-30.0523	1.28586e-69	9.2611e-68	148.337
chr5:139658898	3.93683	-0.678415	30.0523	1.28599e-69	9.26197e-68	148.336
chr8:141045686	4.58598	0.313963	30.0522	1.28667e-69	9.2668e-68	148.336
chr7:1542586	4.7828	0.817744	30.0521	1.28683e-69	9.2678e-68	148.336
chr22:30572361	4.39634	-0.746098	30.0521	1.28701e-69	9.26901e-68	148.336
chr7:101238807	4.25573	-1.53445	30.0519	1.28791e-69	9.27544e-68	148.335
chr15:41496340	4.11939	-0.0248171	30.0519	1.28812e-69	9.27686e-68	148.335
chr9:89406557	3.90354	0.920183	30.0518	1.28882e-69	9.2818e-68	148.334
chr12:123142995	4.06427	-0.753232	30.0518	1.28894e-69	9.28254e-68	148.334
chr2:199439495	2.52329	1.4247	30.0517	1.28937e-69	9.28555e-68	148.334
chr12:132582805	5.23756	0.632317	30.0516	1.28995e-69	9.28966e-68	148.333
chr6:107084143	4.81	-0.328659	30.0515	1.29056e-69	9.29393e-68	148.333
chr3:58487013	2.99756	1.88951	30.0515	1.29059e-69	9.29403e-68	148.333
chr4:22416588	3.99512	-0.119634	30.0515	1.29093e-69	9.2964e-68	148.333
chr15:40590836	4.36866	-1.06482	30.0514	1.29124e-69	9.29855e-68	148.332
chr6:32072133	3.61427	0.593963	30.0513	1.29175e-69	9.30215e-68	148.332
chr1:85616589	4.35878	-1.01622	30.0512	1.29264e-69	9.30843e-68	148.331
chr8:104224377	3.74488	0.0102439	30.0511	1.29332e-69	9.3132e-68	148.331
chr11:33723431	4.34683	-1.20976	30.0509	1.29403e-69	9.31827e-68	148.33
chr19:5915033	3.85024	0.626098	30.0509	1.29444e-69	9.32113e-68	148.33
chr5:107467613	4.93305	-0.196524	30.0508	1.29482e-69	9.32377e-68	148.33
chr12:8680815	3.93756	0.649512	30.0507	1.29535e-69	9.32748e-68	148.329
chr17:7855058	4.67476	-0.562744	30.0506	1.29589e-69	9.33126e-68	148.329
chr18:50733770	4.53	-0.52378	30.0506	1.29626e-69	9.33384e-68	148.328
chr5:169706961	3.00463	0.480854	30.0503	1.29787e-69	9.34533e-68	148.327
chr3:9918047	4.47524	0.30372	30.0502	1.29834e-69	9.34858e-68	148.327
chr6:108563671	4.81085	-0.0722561	30.0502	1.29853e-69	9.34986e-68	148.327
chr6:167797857	3.92183	-1.41762	30.0501	1.29906e-69	9.35356e-68	148.326
chr9:91061177	-4.95927	-0.760366	-30.05	1.29957e-69	9.35718e-68	148.326
chr13:74132042	3.9139	-0.0279268	30.05	1.29972e-69	9.35818e-68	148.326
chr18:31317085	3.83037	-0.338598	30.05	1.29993e-69	9.35954e-68	148.326
chr1:227429833	4.12854	-1.61415	30.05	1.30003e-69	9.3602e-68	148.326
chr17:81389105	4.2272	-0.115915	30.05	1.30006e-69	9.36034e-68	148.326
chr7:80877072	4.5489	-1.07006	30.0499	1.3004e-69	9.36264e-68	148.325
chr12:132583013	5.20793	0.153232	30.0498	1.30091e-69	9.36624e-68	148.325
chr22:19736864	3.71915	1.43579	30.0498	1.30113e-69	9.36775e-68	148.325
chr4:173508047	-3.60927	-1.35756	-30.0496	1.3022e-69	9.37536e-68	148.324
chr12:130859204	4.31683	-0.205366	30.0496	1.30232e-69	9.37608e-68	148.324
chr5:164600489	3.22854	0.964756	30.0496	1.30257e-69	9.37779e-68	148.324
chr9:112174001	4.41171	0.347439	30.0495	1.30285e-69	9.37975e-68	148.323
chr22:50546575	3.52037	1.47457	30.0494	1.30363e-69	9.38512e-68	148.323
chr17:80112208	4.33524	-0.0677439	30.0494	1.30363e-69	9.38512e-68	148.323
chr11:2883506	3.11049	0.966707	30.0493	1.30388e-69	9.38687e-68	148.323
chr1:156291789	3.88988	-1.58421	30.0493	1.30432e-69	9.38993e-68	148.322
chr7:87935497	4.13671	-1.04823	30.0491	1.3057e-69	9.39974e-68	148.321
chr22:19722350	4.45415	-1.06378	30.049	1.30579e-69	9.40032e-68	148.321
chr5:170863190	3.84207	-1.42445	30.0488	1.30757e-69	9.41299e-68	148.32
chr13:114036056	4.27927	-0.780732	30.0487	1.30766e-69	9.41357e-68	148.32
chr12:122473890	4.07927	0.557561	30.0487	1.30809e-69	9.41655e-68	148.319
chr22:27798540	3.99768	0.170793	30.0485	1.30881e-69	9.42165e-68	148.319
chr21:44972784	5.4372	0.657988	30.0484	1.30966e-69	9.42768e-68	148.318
chr16:87860933	4.12744	-1.15323	30.0483	1.31063e-69	9.43457e-68	148.317
chr3:73685417	-4.0811	0.0077439	-30.0481	1.31137e-69	9.43979e-68	148.317
chr8:37599127	4.60841	-1.05543	30.0481	1.31149e-69	9.44054e-68	148.317
chr1:162367477	3.74073	1.56085	30.0481	1.31153e-69	9.44073e-68	148.317
chr8:51453113	4.20463	-0.235	30.0481	1.31157e-69	9.44097e-68	148.317
chr8:1829599	3.52707	-2.33207	30.0481	1.31183e-69	9.44273e-68	148.317
chr16:28930781	-3.54085	-0.00884146	-30.048	1.31215e-69	9.44488e-68	148.316
chr2:209663388	3.59524	-1.82543	30.048	1.31225e-69	9.44553e-68	148.316
chr10:44284716	4.57951	-0.484268	30.0479	1.31312e-69	9.4517e-68	148.316
chr18:63471084	4.785	0.649085	30.0478	1.31361e-69	9.45515e-68	148.315
chr4:111959361	4.4072	-0.621037	30.0476	1.31489e-69	9.46427e-68	148.314
chr1:214404378	-3.23183	-0.212744	-30.0476	1.31495e-69	9.46458e-68	148.314
chr9:108469138	4.70537	-0.556707	30.0474	1.31588e-69	9.47117e-68	148.313
chr12:51809107	4.05061	-0.442378	30.0474	1.31604e-69	9.47222e-68	148.313
chr1:2373633	4.0572	0.8725	30.0474	1.31622e-69	9.47342e-68	148.313
chr3:134357225	4.48232	-0.892988	30.0473	1.3165e-69	9.47536e-68	148.313
chr22:27852491	5.61366	-0.137195	30.0473	1.31671e-69	9.47674e-68	148.313
chr17:6579313	3.19659	1.09378	30.0472	1.31717e-69	9.47998e-68	148.312
chr11:128616358	3.33902	1.72463	30.0471	1.31796e-69	9.48554e-68	148.312
chr17:31509375	3.2689	0.669939	30.0469	1.3188e-69	9.49147e-68	148.311
chr5:142644209	4.40573	-1.20811	30.0469	1.31895e-69	9.49248e-68	148.311
chr2:23487129	3.05488	0.825976	30.0468	1.31964e-69	9.49733e-68	148.311
chr13:109784339	4.13707	0.179024	30.0467	1.32003e-69	9.50004e-68	148.31
chr19:43636548	4.39366	-0.318902	30.0467	1.32025e-69	9.50152e-68	148.31
chr16:14487032	3.62817	-1.78482	30.0467	1.3203e-69	9.50182e-68	148.31
chr12:123081659	4.40098	-0.0793902	30.0466	1.32073e-69	9.50478e-68	148.31
chr5:177474481	4.00451	-0.425427	30.0465	1.32166e-69	9.5114e-68	148.309
chr14:56552796	3.52768	0.106524	30.0464	1.32243e-69	9.51686e-68	148.308
chr11:32291103	3.25134	0.307256	30.0463	1.32285e-69	9.5198e-68	148.308
chr17:40719069	4.64963	-0.952622	30.0463	1.32288e-69	9.51988e-68	148.308
chr2:215918679	4.71427	-0.718598	30.0462	1.3237e-69	9.5257e-68	148.308
chr12:98870636	-3.14244	-1.03878	-30.0461	1.32384e-69	9.52657e-68	148.307
chr3:47003196	4.56183	0.6275	30.0461	1.32422e-69	9.52923e-68	148.307
chr17:17387944	2.79988	0.1925	30.046	1.32477e-69	9.53306e-68	148.307
chr13:20402549	3.53561	-1.44561	30.046	1.32498e-69	9.53451e-68	148.307
chr9:97310491	3.46805	1.215	30.0459	1.32553e-69	9.53836e-68	148.306
chr2:12515555	3.74939	1.04043	30.0458	1.32572e-69	9.5396e-68	148.306
chr16:71383112	4.23134	-1.23067	30.0457	1.32658e-69	9.54575e-68	148.305
chr3:134369546	4.41854	-0.68939	30.0457	1.32678e-69	9.54706e-68	148.305
chr22:20113483	4.09524	0.077378	30.0457	1.32688e-69	9.54766e-68	148.305
chr2:38585783	3.14476	1.25762	30.0456	1.32734e-69	9.55089e-68	148.305
chr6:111859370	3.54098	1.76524	30.0456	1.32749e-69	9.55185e-68	148.305
chr7:101157100	4.22573	-0.0961585	30.0455	1.32766e-69	9.55303e-68	148.305
chr18:48862855	4.92902	-0.186463	30.0454	1.32819e-69	9.55675e-68	148.304
chr10:625645	3.68293	-0.533415	30.0454	1.32872e-69	9.56042e-68	148.304
chr22:46662980	3.35329	0.486524	30.0454	1.32877e-69	9.56066e-68	148.304
chr7:158978070	3.70756	-0.0990244	30.0451	1.33012e-69	9.57032e-68	148.303
chr6:28616725	3.46268	-1.27756	30.0451	1.33062e-69	9.57383e-68	148.302
chr1:220734870	4.10878	0.970488	30.045	1.33079e-69	9.57495e-68	148.302
chr1:19010990	4.77549	-1.01518	30.045	1.33098e-69	9.57617e-68	148.302
chr20:38167163	4.16378	-0.291402	30.0449	1.33169e-69	9.58122e-68	148.302
chr20:18504429	3.85622	-0.062378	30.0449	1.33187e-69	9.58239e-68	148.301
chr5:174344403	4.43646	-0.383232	30.0448	1.33196e-69	9.58294e-68	148.301
chr22:19736977	4.19037	0.872744	30.0448	1.33244e-69	9.58632e-68	148.301
chr17:47105325	3.68573	-0.742866	30.0448	1.33246e-69	9.58632e-68	148.301
chr5:178281592	4.83024	0.0976829	30.0445	1.3342e-69	9.5988e-68	148.3
chr3:195103102	3.95463	0.865976	30.0445	1.33427e-69	9.59918e-68	148.3
chr8:133040152	4.51829	-0.452317	30.0445	1.33432e-69	9.59946e-68	148.3
chr19:17326614	4.55988	-0.702866	30.0444	1.33488e-69	9.60338e-68	148.299
chr7:1040919	5.04854	-0.242195	30.0444	1.33507e-69	9.60462e-68	148.299
chr12:93387882	4.41561	0.942805	30.0443	1.33526e-69	9.60591e-68	148.299
chr9:124392905	4.67476	-1.05116	30.0441	1.33677e-69	9.61667e-68	148.298
chr3:14360425	3.86146	0.288293	30.0441	1.33682e-69	9.61692e-68	148.298
chr1:181106210	2.7239	-0.38378	30.044	1.33701e-69	9.61818e-68	148.298
chr9:34372696	5.17744	-0.934451	30.0439	1.3381e-69	9.6259e-68	148.297
chr8:38927891	4.55134	-0.945305	30.0438	1.33852e-69	9.62886e-68	148.296
chr12:12889333	3.61671	1.37396	30.0438	1.33869e-69	9.62998e-68	148.296
chr6:155106764	4.13159	-0.500793	30.0437	1.33914e-69	9.63309e-68	148.296
chr1:150559294	3.09402	0.0661585	30.0437	1.33945e-69	9.63523e-68	148.296
chr2:164934585	-3.69561	-0.922683	-30.0436	1.33952e-69	9.63566e-68	148.296
chr12:132593351	3.19183	1.3075	30.0436	1.33974e-69	9.63715e-68	148.295
chr18:13563680	-3.54354	-0.640427	-30.0434	1.34112e-69	9.64696e-68	148.294
chr18:44802847	4.79695	0.936159	30.0433	1.34173e-69	9.65125e-68	148.294
chr7:53316215	3.24159	-1.80189	30.0431	1.34291e-69	9.65956e-68	148.293
chr10:23368911	-4.21439	-0.907317	-30.0431	1.34291e-69	9.65956e-68	148.293
chr5:177095693	4.09707	-0.129146	30.0431	1.34294e-69	9.6596e-68	148.293
chr16:2670877	4.23378	0.818354	30.0431	1.34295e-69	9.6596e-68	148.293
chr7:134778951	3.25756	0.525244	30.0431	1.34307e-69	9.66038e-68	148.293
chr10:11747468	-4.21622	-1.30128	-30.043	1.34384e-69	9.66579e-68	148.292
chr19:1168878	4.86768	-0.77372	30.0429	1.34412e-69	9.66772e-68	148.292
chr7:70788548	4.7978	-0.865976	30.0424	1.34765e-69	9.69305e-68	148.29
chr6:31120565	4.10134	-1.77835	30.0423	1.34784e-69	9.69428e-68	148.289
chr14:103705484	4.16927	-1.30195	30.0423	1.34819e-69	9.69671e-68	148.289
chr17:79949514	4.37134	-0.0111585	30.0421	1.34927e-69	9.70438e-68	148.288
chr17:7853233	4.96146	-0.0246341	30.0419	1.35039e-69	9.71232e-68	148.288
chr12:48981961	-3.73805	-1.67524	-30.0419	1.35055e-69	9.71339e-68	148.287
chr9:130781080	3.57805	-0.111707	30.0419	1.35082e-69	9.71526e-68	148.287
chr6:16322980	-2.73927	-2.66829	-30.0418	1.35101e-69	9.71646e-68	148.287
chr3:112638649	5.29	0.930122	30.0417	1.35176e-69	9.72181e-68	148.287
chr22:27220659	3.94268	-1.40183	30.0417	1.35215e-69	9.72446e-68	148.286
chr5:1836592	3.16671	-1.81238	30.0416	1.35229e-69	9.72537e-68	148.286
chr10:75406147	4.77512	0.628659	30.0416	1.35249e-69	9.72673e-68	148.286
chr4:56871394	-3.78817	-0.371402	-30.0416	1.35252e-69	9.72683e-68	148.286
chr16:73025	4.37451	-1.10994	30.0416	1.35255e-69	9.72694e-68	148.286
chr2:39584416	4.1661	-0.528659	30.0415	1.35316e-69	9.73126e-68	148.286
chr11:65011622	3.7461	1.01841	30.0413	1.35435e-69	9.73967e-68	148.285
chr13:98443441	5.14134	-0.721159	30.0413	1.3546e-69	9.74138e-68	148.284
chr1:20411383	4.20707	-0.60939	30.0412	1.35539e-69	9.74696e-68	148.284
chr14:103713382	5.10524	-0.0571341	30.0411	1.3555e-69	9.74769e-68	148.284
chr21:45294291	3.55207	0.275183	30.0411	1.3556e-69	9.74828e-68	148.284
chr2:105855560	4.18854	-0.31439	30.041	1.35618e-69	9.75239e-68	148.283
chr1:119597998	4.23256	-0.518232	30.041	1.35649e-69	9.7545e-68	148.283
chr2:74077805	3.92488	-0.99939	30.0409	1.35707e-69	9.75858e-68	148.283
chr3:125587491	4.52817	0.477256	30.0408	1.35741e-69	9.76087e-68	148.282
chr11:67078815	4.86159	-0.699329	30.0407	1.35858e-69	9.76924e-68	148.282
chr11:46352180	3.45659	-0.394756	30.0406	1.35908e-69	9.77272e-68	148.281
chr2:31415006	-3.63622	0.0864024	-30.0406	1.35931e-69	9.77429e-68	148.281
chr11:10669310	4.09854	0.809146	30.0405	1.35934e-69	9.77438e-68	148.281
chr20:44903088	4.43671	0.750305	30.0405	1.3597e-69	9.77689e-68	148.281
chr1:28517189	4.35866	-0.96189	30.0405	1.35983e-69	9.7777e-68	148.281
chr2:160398399	4.54634	0.385244	30.0404	1.36006e-69	9.77925e-68	148.28
chr21:38769947	3.72268	1.58573	30.0404	1.36028e-69	9.78076e-68	148.28
chr8:96150214	-3.60317	1.5028	-30.0404	1.36038e-69	9.78136e-68	148.28
chr13:75784214	4.57159	0.281159	30.0403	1.36104e-69	9.78599e-68	148.28
chr4:168812553	4.5061	-0.261951	30.0403	1.36119e-69	9.78695e-68	148.28
chr9:130921053	3.68939	0.9125	30.0402	1.36135e-69	9.78802e-68	148.28
chr17:59425560	3.83439	-0.911341	30.0402	1.3614e-69	9.78827e-68	148.279
chr1:22792918	4.23329	-0.121524	30.0401	1.36225e-69	9.79432e-68	148.279
chr7:150396554	4.25085	1.10091	30.04	1.36307e-69	9.80012e-68	148.278
chr1:1062788	3.14756	-2.31341	30.04	1.36315e-69	9.80056e-68	148.278
chr1:247574443	4.38195	-0.457195	30.0399	1.36374e-69	9.80467e-68	148.278
chr10:11794097	4.80268	-0.594756	30.0399	1.36378e-69	9.80486e-68	148.278
chr12:57616929	4.18061	-0.985671	30.0399	1.36379e-69	9.80488e-68	148.278
chr10:114499779	-4.09244	-0.258415	-30.0398	1.36407e-69	9.80675e-68	148.278
chr2:162118940	3.97341	-0.460976	30.0397	1.36474e-69	9.81151e-68	148.277
chr12:127284243	3.99646	0.0393293	30.0396	1.36554e-69	9.81711e-68	148.276
chr6:135306848	-4.65963	0.292744	-30.0396	1.36562e-69	9.81762e-68	148.276
chr7:50832859	-3.80256	-1.44994	-30.0396	1.36575e-69	9.81842e-68	148.276
chr11:68043826	4.28329	-1.0575	30.0395	1.36597e-69	9.8199e-68	148.276
chr8:141368398	2.98098	0.521951	30.0395	1.36603e-69	9.82028e-68	148.276
chr10:727160	4.02122	-0.0609756	30.0392	1.36801e-69	9.83442e-68	148.275
chr20:1898008	-3.08732	0.551463	-30.0391	1.36887e-69	9.8405e-68	148.274
chr7:98218083	-3.25927	1.15915	-30.0391	1.369e-69	9.84127e-68	148.274
chr9:122218561	2.9522	-1.14244	30.0389	1.37017e-69	9.84961e-68	148.273
chr16:85191744	3.40671	0.771402	30.0388	1.37041e-69	9.8512e-68	148.273
chr9:114894957	3.78707	-1.35256	30.0387	1.37098e-69	9.8552e-68	148.272
chr1:27350967	3.64756	0.891098	30.0387	1.37124e-69	9.85702e-68	148.272
chr7:101244010	3.00293	-2.90195	30.0385	1.37269e-69	9.8673e-68	148.271
chr1:172040721	4.50415	-0.458293	30.0384	1.37308e-69	9.87001e-68	148.271
chr8:144412141	3.47793	0.917744	30.0383	1.37379e-69	9.87501e-68	148.27
chr2:1817407	3.175	-2.18945	30.0383	1.37398e-69	9.87629e-68	148.27
chr13:29497413	4.06463	0.379512	30.0383	1.3742e-69	9.87777e-68	148.27
chr16:30089114	5.13683	0.154268	30.0378	1.37729e-69	9.89986e-68	148.268
chr12:52601850	3.78073	0.675976	30.0377	1.37769e-69	9.90261e-68	148.268
chr2:67464111	5.12549	-0.349817	30.0376	1.37812e-69	9.90566e-68	148.267
chr19:32023082	3.61793	-0.729817	30.0376	1.37841e-69	9.90756e-68	148.267
chr12:132571664	5.39988	0.297256	30.0376	1.37842e-69	9.90756e-68	148.267
chr20:51460926	4.0689	-1.25018	30.0375	1.379e-69	9.91166e-68	148.267
chr17:18243502	4.40049	0.369634	30.0375	1.37936e-69	9.91413e-68	148.266
chr20:62283308	3.51549	1.85274	30.0373	1.38057e-69	9.9227e-68	148.266
chr6:6886618	-3.165	0.448963	-30.0373	1.38066e-69	9.92328e-68	148.265
chr6:126339140	3.09402	1.32823	30.037	1.38259e-69	9.93705e-68	148.264
chr1:177256758	4.42915	-1.05274	30.0369	1.38296e-69	9.93958e-68	148.264
chr12:116371081	4.70841	-1.25165	30.0369	1.38325e-69	9.94155e-68	148.264
chr2:9251440	5.40329	0.409573	30.0368	1.38342e-69	9.94272e-68	148.263
chr6:28616666	3.18963	-1.9075	30.0365	1.38542e-69	9.95698e-68	148.262
chr6:155149054	4.57951	-0.38622	30.0365	1.38546e-69	9.95719e-68	148.262
chr8:88128117	3.35402	1.57311	30.0364	1.38615e-69	9.96198e-68	148.261
chr16:10976827	3.92573	0.269207	30.0364	1.3863e-69	9.96295e-68	148.261
chr22:36870516	4.76244	-0.715	30.0364	1.38646e-69	9.96402e-68	148.261
chr5:160271689	-3.5111	0.837378	-30.0362	1.38743e-69	9.97089e-68	148.261
chr19:32870458	3.65195	0.564878	30.0362	1.38786e-69	9.97391e-68	148.26
chr19:15024359	4.86354	-0.570915	30.0361	1.38853e-69	9.9786e-68	148.26
chr22:45167321	-3.63561	2.0072	-30.036	1.38866e-69	9.97946e-68	148.26
chr1:28096530	3.34976	1.26854	30.036	1.3891e-69	9.98252e-68	148.259
chr22:27797715	4.21744	-0.122866	30.0358	1.39039e-69	9.99168e-68	148.258
chr20:1569622	-4.45841	-0.511768	-30.0357	1.39057e-69	9.99287e-68	148.258
chr6:36835289	4.08	-0.61	30.0357	1.39097e-69	9.99563e-68	148.258
chr4:168637131	3.77354	-1.02494	30.0357	1.391e-69	9.99575e-68	148.258
chr14:25051514	4.87561	-0.872317	30.0355	1.39203e-69	1.0003e-67	148.257
chr12:90153493	4.13463	-0.555122	30.0355	1.39206e-69	1.00032e-67	148.257
chr10:4024173	3.07232	0.810061	30.0355	1.3923e-69	1.00048e-67	148.257
chr4:121217476	4.2561	0.451341	30.0353	1.39356e-69	1.00137e-67	148.256
chr17:49035826	4.59134	-0.223476	30.0352	1.39426e-69	1.00187e-67	148.256
chr7:131105168	2.50049	-0.66378	30.0351	1.39479e-69	1.00224e-67	148.255
chr4:165379867	4.13402	0.264573	30.0349	1.39585e-69	1.00298e-67	148.255
chr5:180069738	-4.07549	-0.44189	-30.0349	1.39627e-69	1.00328e-67	148.254
chr10:30029043	4.33866	1.6603	30.0349	1.39628e-69	1.00328e-67	148.254
chr1:109893133	-4.16683	0.239878	-30.0348	1.39688e-69	1.00369e-67	148.254
chr22:42696707	4.09134	0.393354	30.0348	1.3971e-69	1.00385e-67	148.254
chr17:50145215	3.9428	0.935793	30.0348	1.39712e-69	1.00385e-67	148.254
chr3:45030130	4.64146	0.554512	30.0347	1.39747e-69	1.00409e-67	148.253
chr2:130390645	-3.05768	-0.725549	-30.0345	1.39852e-69	1.00483e-67	148.253
chr4:74473791	4.49988	1.14104	30.0344	1.39922e-69	1.00532e-67	148.252
chr9:134564899	4.18646	0.730793	30.0344	1.39923e-69	1.00532e-67	148.252
chr11:113895634	4.6989	-1.06921	30.0344	1.39938e-69	1.00542e-67	148.252
chr18:47894325	4.73598	-1.12835	30.0344	1.39959e-69	1.00555e-67	148.252
chr4:173536724	-3.93561	0.620488	-30.0344	1.3996e-69	1.00555e-67	148.252
chr12:1489097	-3.6061	-1.78085	-30.0343	1.40046e-69	1.00616e-67	148.251
chr5:177092743	3.60451	1.24506	30.0342	1.40065e-69	1.00629e-67	148.251
chr13:99892047	3.17463	1.9472	30.0342	1.40086e-69	1.00643e-67	148.251
chr17:68474515	3.64134	-1.33799	30.0342	1.40087e-69	1.00643e-67	148.251
chr1:145963388	3.70476	-1.85433	30.0341	1.40162e-69	1.00695e-67	148.25
chr6:155505165	3.73915	0.397622	30.0339	1.40294e-69	1.00789e-67	148.249
chr17:31561708	4.91561	-1.53244	30.0338	1.40348e-69	1.00827e-67	148.249
chr1:40626145	3.9078	-0.595	30.0337	1.40409e-69	1.0087e-67	148.249
chr1:22804187	4.68037	0.493354	30.0337	1.4043e-69	1.00884e-67	148.248
chr3:170714263	4.14488	-0.92939	30.0336	1.40462e-69	1.00906e-67	148.248
chr6:159171137	3.40476	-1.80616	30.0336	1.40511e-69	1.0094e-67	148.248
chr10:43106939	2.69256	1.28848	30.0335	1.40531e-69	1.00954e-67	148.248
chr8:12811464	3.5172	-0.0465244	30.0335	1.40561e-69	1.00974e-67	148.248
chr2:127102940	3.63488	0.936707	30.0334	1.40608e-69	1.01007e-67	148.247
chr4:38102406	3.32329	1.14543	30.0334	1.40639e-69	1.01028e-67	148.247
chr16:85481060	4.88427	-0.416524	30.0333	1.40685e-69	1.0106e-67	148.247
chr1:22447959	4.03476	-1.01274	30.0331	1.40841e-69	1.01171e-67	148.246
chr6:160702770	3.53378	0.644695	30.033	1.4088e-69	1.01198e-67	148.245
chr12:42288445	4.50695	-0.70189	30.0329	1.40973e-69	1.01264e-67	148.245
chr18:9672857	3.87122	0.950488	30.0328	1.40986e-69	1.01272e-67	148.245
chr9:114807336	4.90134	-0.0655488	30.0328	1.40991e-69	1.01275e-67	148.244
chr12:119179437	3.025	-1.96287	30.0328	1.41038e-69	1.01307e-67	148.244
chr5:1658858	4.24951	-0.677927	30.0327	1.41058e-69	1.0132e-67	148.244
chr16:73049104	3.56524	-0.333963	30.0327	1.41108e-69	1.01355e-67	148.244
chr12:55929942	-3.77793	0.345183	-30.0326	1.41149e-69	1.01384e-67	148.243
chr11:71266757	4.14939	-0.981768	30.0325	1.41193e-69	1.01414e-67	148.243
chr5:54986324	4.14524	-0.0642073	30.0325	1.41239e-69	1.01446e-67	148.243
chr3:138921556	4.67268	-0.282561	30.0324	1.41301e-69	1.0149e-67	148.242
chr1:53077895	3.12622	1.40384	30.0322	1.41381e-69	1.01546e-67	148.242
chr9:110148986	4.33	-0.716585	30.0322	1.41389e-69	1.01551e-67	148.242
chr3:169152528	3.93805	0.688659	30.0321	1.41452e-69	1.01595e-67	148.241
chr6:168706391	3.53061	0.869085	30.0321	1.4147e-69	1.01607e-67	148.241
chr2:49154356	4.02354	-1.1886	30.0319	1.41616e-69	1.01711e-67	148.24
chr9:86355872	4.1861	-0.595732	30.0319	1.41632e-69	1.01721e-67	148.24
chr8:102782693	4.74171	-0.39378	30.0318	1.41655e-69	1.01736e-67	148.24
chr3:133533097	4.18476	1.56482	30.0317	1.41746e-69	1.01801e-67	148.239
chr2:102021074	3.39829	0.954634	30.0317	1.41752e-69	1.01805e-67	148.239
chr1:88327468	3.12073	1.50122	30.0316	1.41819e-69	1.01851e-67	148.239
chr16:49868472	3.6822	0.648049	30.0316	1.41843e-69	1.01868e-67	148.238
chr1:15407342	4.77939	-0.995549	30.0314	1.41917e-69	1.0192e-67	148.238
chr16:81401426	3.70183	0.72311	30.0314	1.41941e-69	1.01936e-67	148.238
chr17:40719206	3.42476	-2.09738	30.0314	1.41981e-69	1.01964e-67	148.238
chr10:11474016	4.0639	1.16195	30.0313	1.42025e-69	1.01994e-67	148.237
chr20:4016579	4.71305	1.27957	30.0312	1.42089e-69	1.02039e-67	148.237
chr9:134626951	4.66061	0.655915	30.0312	1.42101e-69	1.02046e-67	148.237
chr12:58804021	3.91646	-0.682988	30.0311	1.4212e-69	1.02059e-67	148.237
chr22:30238208	4.36305	0.727134	30.031	1.4219e-69	1.02108e-67	148.236
chr4:8309282	4.21488	-0.555122	30.031	1.42192e-69	1.02109e-67	148.236
chr14:100708921	5.84878	-0.391098	30.031	1.42198e-69	1.02112e-67	148.236
chr22:27460418	3.50805	0.862561	30.0309	1.42262e-69	1.02157e-67	148.236
chr1:1354875	-4.18793	0.360305	-30.0307	1.42445e-69	1.02287e-67	148.234
chr6:140050456	4.64171	0.302683	30.0306	1.42461e-69	1.02297e-67	148.234
chr16:11359781	4.34768	-0.82811	30.0306	1.42465e-69	1.023e-67	148.234
chr20:19693808	3.0061	1.6722	30.0306	1.42517e-69	1.02336e-67	148.234
chr13:112820085	4.48963	1.07067	30.0303	1.42683e-69	1.02454e-67	148.233
chr22:23815987	3.02049	1.63732	30.0303	1.42705e-69	1.02468e-67	148.232
chr5:116830519	2.96073	1.89073	30.0303	1.42719e-69	1.02477e-67	148.232
chr1:115056512	3.78683	-1.43195	30.0302	1.4276e-69	1.02506e-67	148.232
chr1:31485349	-3.67329	-1.3997	-30.0297	1.43069e-69	1.02727e-67	148.23
chr12:6377472	-3.16939	0.0481098	-30.0297	1.43094e-69	1.02744e-67	148.23
chr17:47850592	4.65195	-0.996585	30.0295	1.43236e-69	1.02845e-67	148.229
chr16:14283872	3.18378	1.73762	30.0295	1.4325e-69	1.02853e-67	148.229
chr19:5838748	-4.39744	-0.364939	-30.0295	1.43258e-69	1.02858e-67	148.229
chr1:44815456	3.77439	-0.559512	30.0294	1.43301e-69	1.02888e-67	148.228
chr11:64448132	-2.67305	-3.11872	-30.0292	1.43466e-69	1.03005e-67	148.227
chr4:7435537	3.57061	0.601768	30.0292	1.43467e-69	1.03005e-67	148.227
chr5:143207016	3.66659	1.0839	30.0291	1.43489e-69	1.0302e-67	148.227
chr3:177815637	4.33329	1.33079	30.0291	1.43501e-69	1.03027e-67	148.227
chr7:137986312	4.61634	-1.22841	30.029	1.43543e-69	1.03056e-67	148.227
chr8:33327854	-3.95488	-1.61963	-30.029	1.43577e-69	1.0308e-67	148.226
chr13:30021179	3.60817	1.56604	30.029	1.43594e-69	1.03091e-67	148.226
chr17:81447143	3.55549	0.1425	30.0289	1.43615e-69	1.03105e-67	148.226
chr1:23477648	4.52451	-0.787988	30.0287	1.43798e-69	1.03235e-67	148.225
chr5:82004787	4.64427	-0.629817	30.0286	1.4384e-69	1.03264e-67	148.225
chr10:35605265	2.85134	0.774817	30.0285	1.43896e-69	1.03304e-67	148.224
chr3:42195339	4.12585	0.482805	30.0285	1.43898e-69	1.03304e-67	148.224
chr5:1171406	3.14695	-0.607134	30.0284	1.4397e-69	1.03354e-67	148.224
chr14:101458399	-3.445	-0.509573	-30.0283	1.44057e-69	1.03416e-67	148.223
chr7:151015083	4.75756	0.0454878	30.0283	1.44066e-69	1.03421e-67	148.223
chr1:117122728	4.6122	-0.889878	30.0282	1.44114e-69	1.03455e-67	148.223
chr8:37562074	-3.15512	-0.398902	-30.0282	1.4412e-69	1.03458e-67	148.223
chr18:79961496	4.48293	-0.138902	30.0281	1.4419e-69	1.03507e-67	148.222
chr12:93313989	4.26817	-1.09921	30.028	1.44287e-69	1.03576e-67	148.221
chr20:62656942	5.235	-0.262378	30.0279	1.44296e-69	1.03581e-67	148.221
chr1:12540437	3.34232	-2.22335	30.0279	1.44335e-69	1.03608e-67	148.221
chr7:2687562	4.25939	-0.802256	30.0276	1.44531e-69	1.03747e-67	148.22
chr10:101030556	4.06378	-1.27652	30.0275	1.44596e-69	1.03793e-67	148.219
chr16:11828783	4.70756	-0.753537	30.0275	1.44604e-69	1.03798e-67	148.219
chr6:167797535	4.2589	-0.220427	30.0274	1.44681e-69	1.03852e-67	148.219
chr10:98445800	3.25049	1.11951	30.0273	1.44727e-69	1.03884e-67	148.218
chr12:94548321	3.33195	1.44	30.0273	1.44757e-69	1.03905e-67	148.218
chr11:64854691	3.12146	1.1211	30.0272	1.44826e-69	1.03953e-67	148.218
chr2:231180541	-3.64037	-0.223476	-30.0271	1.4489e-69	1.03998e-67	148.217
chr1:228737692	4.68805	-1.28878	30.0269	1.45008e-69	1.04082e-67	148.216
chr3:55480393	4.2828	-0.852744	30.0269	1.45019e-69	1.04088e-67	148.216
chr2:130187656	3.89171	-0.58878	30.0268	1.45079e-69	1.0413e-67	148.216
chr16:57815750	4.91012	-0.0595732	30.0267	1.45135e-69	1.0417e-67	148.216
chr14:71687796	4.88207	0.417012	30.0266	1.45248e-69	1.04249e-67	148.215
chr5:9720427	4.095	-0.839451	30.0265	1.45282e-69	1.04273e-67	148.215
chr6:4781696	3.17573	-1.40006	30.0265	1.45309e-69	1.04291e-67	148.214
chr19:32023102	3.67085	-1.13945	30.0264	1.45382e-69	1.04342e-67	148.214
chr13:112826865	4.84171	0.884512	30.0263	1.45395e-69	1.04351e-67	148.214
chr20:51529579	4.24378	-1.02677	30.0262	1.45503e-69	1.04427e-67	148.213
chr14:103882727	4.3839	-0.113902	30.0261	1.45548e-69	1.04458e-67	148.213
chr5:81534596	-4.44878	-0.037439	-30.0261	1.45575e-69	1.04477e-67	148.213
chr21:31310772	-4.60927	0.946585	-30.0259	1.45717e-69	1.04577e-67	148.212
chr1:220881933	4.53159	0.431646	30.0258	1.45791e-69	1.04629e-67	148.211
chr7:42197587	3.51585	-0.204634	30.0257	1.45807e-69	1.0464e-67	148.211
chr5:180804064	-6.01695	-0.794207	-30.0257	1.45823e-69	1.0465e-67	148.211
chr17:59764146	4.29768	0.297378	30.0257	1.45846e-69	1.04666e-67	148.211
chr11:69744791	3.26268	-0.15939	30.0256	1.4588e-69	1.04689e-67	148.21
chr8:143954183	4.015	-1.06848	30.0255	1.4598e-69	1.04759e-67	148.21
chr16:89328809	5.84354	0.721524	30.0254	1.4602e-69	1.04787e-67	148.209
chr7:5397405	-3.79537	-2.54634	-30.0254	1.46021e-69	1.04787e-67	148.209
chr11:124896975	4.55768	-0.346768	30.0254	1.46026e-69	1.04789e-67	148.209
chr10:79382257	3.04829	1.46707	30.0254	1.46043e-69	1.04801e-67	148.209
chr17:2376250	4.38683	-1.00378	30.0254	1.46068e-69	1.04817e-67	148.209
chr17:82588620	5.26744	0.560793	30.0253	1.4609e-69	1.04832e-67	148.209
chr11:126160655	3.58195	-0.136829	30.0251	1.46279e-69	1.04966e-67	148.208
chr6:128526916	3.0378	-0.015122	30.025	1.46291e-69	1.04974e-67	148.208
chr7:157297451	-3.2689	-0.0271341	-30.025	1.46306e-69	1.04984e-67	148.208
chr20:23047495	4.00329	1.56091	30.025	1.46334e-69	1.05003e-67	148.207
chr21:26847031	3.53207	-1.77604	30.0249	1.46386e-69	1.05039e-67	148.207
chr3:32822347	3.77671	0.790061	30.0249	1.46391e-69	1.05042e-67	148.207
chr9:34372491	4.76524	-0.841768	30.0249	1.46405e-69	1.0505e-67	148.207
chr8:107495623	-3.785	-1.05152	-30.0248	1.46472e-69	1.05097e-67	148.206
chr16:86572540	3.42402	1.23128	30.0248	1.46484e-69	1.05105e-67	148.206
chr1:2133969	3.54122	1.37598	30.0247	1.46534e-69	1.0514e-67	148.206
chr5:52725962	-4.38671	-0.269329	-30.0246	1.46569e-69	1.05164e-67	148.206
chr12:2971187	4.45549	0.885427	30.0246	1.46601e-69	1.05186e-67	148.206
chr15:60351989	4.46927	0.35061	30.0245	1.46638e-69	1.05211e-67	148.205
chr4:184806196	4.30451	-1.1425	30.0245	1.4669e-69	1.05248e-67	148.205
chr3:149180212	4.12976	-0.906098	30.0245	1.46699e-69	1.05253e-67	148.205
chr9:18862062	3.25915	0.176037	30.0243	1.46773e-69	1.05305e-67	148.204
chr2:19347185	3.33329	1.0475	30.0243	1.46776e-69	1.05306e-67	148.204
chr20:57392712	-3.66598	-0.626768	-30.0242	1.46879e-69	1.05379e-67	148.204
chr2:30666408	3.87768	0.987378	30.0241	1.46954e-69	1.05432e-67	148.203
chr11:66676334	-2.67512	-0.401463	-30.024	1.4703e-69	1.05485e-67	148.203
chr1:84754525	3.8989	0.302134	30.024	1.47035e-69	1.05487e-67	148.203
chr11:46699846	-3.82817	-0.933841	-30.024	1.47047e-69	1.05495e-67	148.202
chr8:77399062	2.91634	0.701463	30.0239	1.47091e-69	1.05525e-67	148.202
chr16:66128200	3.90134	-1.14177	30.0238	1.47165e-69	1.05577e-67	148.202
chr9:7172325	5.04756	0.440976	30.0237	1.47249e-69	1.05636e-67	148.201
chr15:60091247	4.56622	-0.653354	30.0236	1.47266e-69	1.05647e-67	148.201
chr5:150436664	4.66183	-0.290305	30.0235	1.47371e-69	1.05722e-67	148.2
chr12:70660932	4.12439	-0.889878	30.0235	1.47375e-69	1.05723e-67	148.2
chr9:133225627	3.3889	0.38372	30.0233	1.47535e-69	1.05838e-67	148.199
chr9:89309833	3.44439	-0.803049	30.0232	1.47588e-69	1.05874e-67	148.199
chr6:130970108	-3.62488	0.743293	-30.0232	1.47606e-69	1.05886e-67	148.199
chr6:111737547	5.05451	0.868598	30.0231	1.47626e-69	1.05899e-67	148.199
chr1:10415216	-4.38037	0.634817	-30.0231	1.47638e-69	1.05907e-67	148.198
chr1:150552905	3.45707	0.629512	30.0231	1.47645e-69	1.05911e-67	148.198
chr17:68383521	4.39659	-1.38598	30.0229	1.4775e-69	1.05985e-67	148.198
chr9:93476113	3.19146	1.51366	30.0229	1.47769e-69	1.05997e-67	148.198
chr11:64855582	2.8922	0.857073	30.0229	1.47793e-69	1.06014e-67	148.197
chr3:184773830	3.10402	1.52335	30.0227	1.47907e-69	1.06095e-67	148.197
chr17:17818341	-3.02024	-1.85817	-30.0226	1.47966e-69	1.06135e-67	148.196
chr2:227465056	4.69524	-0.325305	30.0225	1.48028e-69	1.06179e-67	148.196
chr16:3949184	4.8078	0.407805	30.0225	1.48058e-69	1.06199e-67	148.196
chr10:104615442	3.33415	0.393049	30.0224	1.48119e-69	1.06242e-67	148.195
chr16:28093226	4.21439	-0.255732	30.0223	1.48212e-69	1.06308e-67	148.195
chr8:143937318	4.33183	-1.08909	30.0223	1.4823e-69	1.0632e-67	148.194
chr19:1168948	4.94561	-0.774024	30.0221	1.48368e-69	1.06418e-67	148.194
chr10:98445726	3.36841	1.2786	30.022	1.48413e-69	1.06449e-67	148.193
chr1:160523071	-3.2711	-1.8664	-30.0218	1.4853e-69	1.06531e-67	148.192
chr2:143026433	4.41268	0.0442683	30.0218	1.48538e-69	1.06536e-67	148.192
chr17:78936223	4.01439	0.0803659	30.0218	1.48547e-69	1.06541e-67	148.192
chr11:2273941	3.72037	0.289817	30.0218	1.48568e-69	1.06555e-67	148.192
chr13:50654587	-3.78244	1.23793	-30.0216	1.48692e-69	1.06644e-67	148.191
chr1:67166329	3.91415	-0.0606098	30.0214	1.48854e-69	1.06759e-67	148.19
chr13:113862506	4.57366	0.642073	30.0213	1.48939e-69	1.06818e-67	148.19
chr6:12956489	3.11744	1.63226	30.0212	1.48987e-69	1.06851e-67	148.189
chr7:2114127	5.01244	-1.05683	30.021	1.49138e-69	1.06959e-67	148.188
chr3:33884255	3.93366	-1.18037	30.021	1.49153e-69	1.06968e-67	148.188
chr9:12973504	4.62	-1.62671	30.0208	1.49273e-69	1.07053e-67	148.187
chr10:125901505	4.53	-0.571341	30.0205	1.49439e-69	1.07171e-67	148.186
chr19:16417486	3.16122	1.99451	30.0205	1.49489e-69	1.07206e-67	148.186
chr2:25115921	4.56646	0.542012	30.0205	1.49502e-69	1.07214e-67	148.186
chr16:25176357	4.26805	1.11732	30.0204	1.49558e-69	1.07253e-67	148.186
chr10:129034129	-4.49951	-0.0702439	-30.0203	1.49608e-69	1.07288e-67	148.185
chr11:2534302	2.93171	0.0806098	30.0203	1.49623e-69	1.07298e-67	148.185
chr15:85094840	3.21488	1.67037	30.0203	1.49632e-69	1.07303e-67	148.185
chr5:178281526	4.35512	-1.07963	30.0202	1.497e-69	1.0735e-67	148.185
chr15:51720381	4.2622	-1.00244	30.02	1.49853e-69	1.0746e-67	148.184
chr9:121692958	4.82427	-0.574939	30.0199	1.49871e-69	1.07471e-67	148.183
chr2:95347345	3.83293	-1.54707	30.0198	1.49946e-69	1.07523e-67	148.183
chr19:41328329	-3.67537	-1.88683	-30.0197	1.50044e-69	1.07593e-67	148.182
chr9:136804802	4.37085	0.41628	30.0197	1.50072e-69	1.07612e-67	148.182
chr16:1288317	3.42951	-0.539634	30.0197	1.50073e-69	1.07612e-67	148.182
chr16:2043978	-3.18939	0.624695	-30.0196	1.50086e-69	1.07619e-67	148.182
chr10:5667345	-4.38537	-0.326463	-30.0196	1.50095e-69	1.07625e-67	148.182
chr2:12486376	4.52707	-0.325732	30.0196	1.50114e-69	1.07637e-67	148.182
chr6:24650540	-3.61707	0.158537	-30.0195	1.5021e-69	1.07705e-67	148.181
chr3:182500514	3.56415	1.08244	30.0193	1.50302e-69	1.07771e-67	148.181
chr2:239240228	-3.50037	1.04104	-30.0193	1.50343e-69	1.07799e-67	148.18
chr17:82795360	5.03024	0.732439	30.0192	1.50376e-69	1.07821e-67	148.18
chr5:1673170	3.9911	-1.07238	30.0192	1.50405e-69	1.07841e-67	148.18
chr7:1040904	4.79671	-0.395305	30.0192	1.50408e-69	1.07841e-67	148.18
chr6:119344529	3.73	-1.17793	30.0192	1.50422e-69	1.07851e-67	148.18
chr16:88100173	4.02171	-0.382317	30.019	1.50519e-69	1.07919e-67	148.179
chr1:16093798	3.48902	-0.114146	30.0188	1.5066e-69	1.08019e-67	148.178
chr7:140060383	4.57305	-1.17823	30.0187	1.50753e-69	1.08084e-67	148.178
chr20:59719904	2.67866	2.17494	30.0185	1.50879e-69	1.08174e-67	148.177
chr6:1416500	3.65854	-0.618537	30.0185	1.50888e-69	1.08179e-67	148.177
chr2:156458450	4.31012	-0.279939	30.0184	1.50951e-69	1.08224e-67	148.176
chr10:62831600	3.0228	-0.763476	30.0184	1.50968e-69	1.08234e-67	148.176
chr4:184293730	-3.08061	-1.33494	-30.0183	1.51039e-69	1.08284e-67	148.176
chr1:918862	3.09683	-0.412073	30.0183	1.51043e-69	1.08286e-67	148.176
chr16:86801070	4.10841	-1.66555	30.0182	1.51089e-69	1.08318e-67	148.175
chr16:30114263	4.00878	0.267317	30.0181	1.51211e-69	1.08404e-67	148.175
chr10:126350795	3.72451	-1.38579	30.0179	1.51357e-69	1.08507e-67	148.174
chr17:14373298	4.335	-0.886037	30.0178	1.51361e-69	1.08509e-67	148.174
chr22:41617148	3.00268	1.81146	30.0177	1.51455e-69	1.08576e-67	148.173
chr1:32336723	3.66524	-1.33909	30.0176	1.51523e-69	1.08624e-67	148.173
chr11:64448080	-3.02524	-2.63872	-30.0176	1.51535e-69	1.08631e-67	148.172
chr10:132115998	3.84829	0.377317	30.0176	1.51548e-69	1.08639e-67	148.172
chr4:41359611	3.98268	-0.0409756	30.0174	1.51646e-69	1.08708e-67	148.172
chr1:16913555	3.39927	1.35268	30.0172	1.51848e-69	1.08851e-67	148.17
chr4:39771358	3.89841	0.81689	30.0168	1.52107e-69	1.09037e-67	148.169
chr6:35061372	5.0011	0.201159	30.0168	1.52143e-69	1.09061e-67	148.168
chr3:15686115	3.97232	-0.935915	30.0166	1.52224e-69	1.09118e-67	148.168
chr19:29678539	4.08098	0.735366	30.0166	1.52273e-69	1.09152e-67	148.168
chr21:44510345	3.81598	-1.53506	30.0164	1.52382e-69	1.09229e-67	148.167
chr9:133531200	3.20988	1.19774	30.0164	1.52416e-69	1.09252e-67	148.167
chr5:1103733	-4.42341	-1.2822	-30.0163	1.52449e-69	1.09275e-67	148.166
chr10:126062865	3.74549	0.89811	30.0163	1.52462e-69	1.09283e-67	148.166
chr1:31789610	4.25195	-1.0172	30.0163	1.52494e-69	1.09304e-67	148.166
chr11:57532235	-3.21561	-1.02049	-30.0163	1.52495e-69	1.09304e-67	148.166
chr17:27349800	4.72805	-1.025	30.0162	1.52573e-69	1.09359e-67	148.166
chr16:3092164	4.91695	0.231159	30.0161	1.52587e-69	1.09368e-67	148.166
chr7:48029087	4.07256	-0.0995732	30.016	1.52663e-69	1.09422e-67	148.165
chr5:79130960	2.60659	1.90293	30.016	1.52671e-69	1.09426e-67	148.165
chr5:10689235	5.49902	0.374878	30.0159	1.52769e-69	1.09495e-67	148.164
chr13:103067701	3.87512	-0.0980488	30.0159	1.52783e-69	1.09504e-67	148.164
chr14:91281787	3.35329	1.26165	30.0159	1.52788e-69	1.09506e-67	148.164
chr11:2168934	5.02768	-0.760305	30.0159	1.52789e-69	1.09506e-67	148.164
chr15:100234677	-4.3928	0.24811	-30.0157	1.52924e-69	1.09601e-67	148.163
chr2:161239630	4.53341	0.36061	30.0155	1.53063e-69	1.097e-67	148.162
chr9:98773263	3.84402	0.4675	30.0155	1.53085e-69	1.09715e-67	148.162
chr14:104690634	4.78732	-1.26415	30.0153	1.53177e-69	1.0978e-67	148.162
chr19:5142341	5.15817	0.0787195	30.0153	1.53227e-69	1.09814e-67	148.161
chr3:72438054	2.99829	1.81866	30.0152	1.53307e-69	1.0987e-67	148.161
chr1:228737697	4.03866	-1.81774	30.015	1.5338e-69	1.09921e-67	148.16
chr12:106780182	4.23232	-1.2386	30.015	1.5338e-69	1.09921e-67	148.16
chr15:39574738	4.50024	-0.708902	30.015	1.53439e-69	1.09961e-67	148.16
chr21:45553229	4.73488	-0.0814634	30.0148	1.53529e-69	1.10025e-67	148.159
chr12:49956492	-3.92549	-0.954451	-30.0148	1.53584e-69	1.10063e-67	148.159
chr3:149450014	4.5461	-0.847073	30.0147	1.53609e-69	1.10079e-67	148.159
chr22:50085636	-4.45463	-0.0392683	-30.0147	1.53609e-69	1.10079e-67	148.159
chr12:51392824	3.64512	-1.53293	30.0147	1.53666e-69	1.10119e-67	148.158
chr17:8004064	4.25451	0.102378	30.0145	1.53758e-69	1.10184e-67	148.158
chr7:21011434	4.53902	-0.373537	30.0145	1.53783e-69	1.102e-67	148.158
chr4:2746394	4.07646	-1.25482	30.0142	1.53981e-69	1.10341e-67	148.156
chr1:26851561	4.48829	-0.525244	30.0142	1.54028e-69	1.10373e-67	148.156
chr17:79989293	4.25159	-0.149329	30.0141	1.54052e-69	1.1039e-67	148.156
chr2:170886402	4.38378	-0.562378	30.0141	1.54088e-69	1.10414e-67	148.156
chr1:230760396	3.78695	-0.57372	30.0141	1.54093e-69	1.10417e-67	148.156
chr21:20996925	3.94293	-0.709268	30.0141	1.54098e-69	1.10419e-67	148.156
chr6:44000517	-2.93683	-2.64037	-30.014	1.54117e-69	1.10432e-67	148.156
chr1:74811795	3.83573	0.0742073	30.0139	1.54238e-69	1.10517e-67	148.155
chr12:132573008	5.66402	0.484329	30.0139	1.54244e-69	1.1052e-67	148.155
chr5:135190900	3.33671	0.739817	30.0137	1.54332e-69	1.10582e-67	148.154
chr7:226551	4.82598	0.502744	30.0136	1.54434e-69	1.10654e-67	148.154
chr7:147368577	2.85683	1.31317	30.0134	1.54554e-69	1.10739e-67	148.153
chr3:157111260	3.44854	-0.0573171	30.013	1.54875e-69	1.10968e-67	148.151
chr4:158906334	-3.58159	-0.521768	-30.013	1.54908e-69	1.1099e-67	148.15
chr2:33275822	5.02195	0.0896341	30.0129	1.54964e-69	1.1103e-67	148.15
chr2:28378472	-4.25561	-1.45915	-30.0129	1.54968e-69	1.11031e-67	148.15
chr3:124986408	3.87634	-1.29878	30.0128	1.55043e-69	1.11084e-67	148.15
chr6:108716988	5.22268	-0.100122	30.0127	1.55101e-69	1.11124e-67	148.149
chr12:24931845	-4.05341	-0.0590244	-30.0124	1.55342e-69	1.11296e-67	148.148
chr5:77076	3.62585	0.823171	30.0123	1.55424e-69	1.11354e-67	148.147
chr10:124545435	-4.6472	1.04628	-30.0122	1.55485e-69	1.11396e-67	148.147
chr8:48324494	3.70841	0.297134	30.0121	1.5553e-69	1.11427e-67	148.146
chr4:88867423	3.47659	0.120488	30.012	1.55646e-69	1.11509e-67	148.146
chr11:65471679	2.9461	-2.03756	30.0119	1.55682e-69	1.11534e-67	148.145
chr10:73873038	3.26049	0.126098	30.0118	1.55729e-69	1.11566e-67	148.145
chr4:183410396	5.00951	-0.55878	30.0118	1.55742e-69	1.11574e-67	148.145
chr1:158002142	3.83268	-1.01915	30.0117	1.55842e-69	1.11645e-67	148.144
chr4:122824475	3.57793	0.60311	30.0114	1.56061e-69	1.118e-67	148.143
chr17:50209490	3.53427	1.54604	30.0109	1.56396e-69	1.1204e-67	148.141
chr1:1354535	-3.63622	0.20372	-30.0109	1.56447e-69	1.12075e-67	148.141
chr10:101015668	3.98488	0.239146	30.0108	1.56528e-69	1.12131e-67	148.14
chr15:55739659	3.17317	2.06902	30.0106	1.56671e-69	1.12233e-67	148.139
chr14:58149618	2.96476	0.73628	30.0105	1.56748e-69	1.12287e-67	148.139
chr5:91312164	-4.08122	-1.01341	-30.0105	1.56752e-69	1.12289e-67	148.139
chr1:43005897	4.69841	-0.832866	30.0103	1.56837e-69	1.12349e-67	148.138
chr21:33656165	4.94207	-0.774817	30.0102	1.56921e-69	1.12407e-67	148.138
chr11:45798864	4.65171	-0.996951	30.01	1.57116e-69	1.12546e-67	148.136
chr19:6743027	3.40207	1.42165	30.0099	1.57164e-69	1.12579e-67	148.136
chr6:80128533	4.42073	-1.02585	30.0097	1.57288e-69	1.12667e-67	148.135
chr1:228898925	-3.8622	1.23585	-30.0096	1.57425e-69	1.12763e-67	148.134
chr13:86060657	3.56634	0.829146	30.0095	1.57491e-69	1.1281e-67	148.134
chr15:98907560	3.62524	1.10482	30.0094	1.57572e-69	1.12866e-67	148.133
chr11:122781673	2.93439	-2.34037	30.0093	1.57583e-69	1.12873e-67	148.133
chr22:30863738	3.76561	-1.31415	30.0093	1.57615e-69	1.12895e-67	148.133
chr4:99352939	-4.22537	0.860976	-30.0092	1.57673e-69	1.12936e-67	148.133
chr11:34223163	4.84366	-0.425366	30.0092	1.57684e-69	1.12942e-67	148.133
chr10:6222813	3.83902	1.02207	30.0091	1.5777e-69	1.13002e-67	148.132
chr10:71307776	4.1861	-0.46939	30.009	1.57852e-69	1.1306e-67	148.132
chr16:50657473	3.16085	-0.228841	30.0088	1.57971e-69	1.13144e-67	148.131
chr20:41396418	2.90683	0.319268	30.0087	1.58051e-69	1.13201e-67	148.13
chr1:25676675	-3.65098	0.126098	-30.0086	1.58145e-69	1.13267e-67	148.13
chr19:16773281	3.74439	-0.382317	30.0086	1.5815e-69	1.13269e-67	148.13
chr9:89743290	3.33756	0.0691463	30.0085	1.5823e-69	1.13325e-67	148.129
chr10:14554646	-4.27024	-1.73976	-30.0083	1.58386e-69	1.13435e-67	148.128
chr10:75406878	4.07549	0.591646	30.0083	1.58386e-69	1.13435e-67	148.128
chr1:26021115	3.90305	0.45128	30.0081	1.58537e-69	1.13541e-67	148.127
chr5:159095419	4.88549	-0.929207	30.008	1.58626e-69	1.13604e-67	148.127
chr17:19370130	5.17829	-0.512073	30.0079	1.58694e-69	1.13651e-67	148.126
chr14:104567696	3.27976	-0.203293	30.0079	1.587e-69	1.13655e-67	148.126
chr1:58906716	4.7961	-0.179878	30.0078	1.58714e-69	1.13664e-67	148.126
chr6:31773387	3.06476	1.49701	30.0078	1.58772e-69	1.13704e-67	148.126
chr7:134451917	3.49963	1.66055	30.0075	1.58971e-69	1.13845e-67	148.125
chr15:92124588	4.87854	-0.506829	30.0074	1.59047e-69	1.13899e-67	148.124
chr3:170483972	3.42256	-0.504451	30.0074	1.59071e-69	1.13915e-67	148.124
chr17:78854227	-3.63585	-0.775854	-30.0072	1.59211e-69	1.14014e-67	148.123
chr7:157280039	4.2811	-0.924817	30.0071	1.59292e-69	1.1407e-67	148.123
chr5:146923407	4.08024	0.80622	30.0068	1.59479e-69	1.14203e-67	148.121
chr10:615269	4.40659	-0.842439	30.0067	1.59581e-69	1.14275e-67	148.121
chr6:42316132	4.19805	-1.28915	30.0066	1.59664e-69	1.14334e-67	148.12
chr5:31383834	3.64732	0.112805	30.0066	1.59679e-69	1.14343e-67	148.12
chr15:29113812	3.78256	-0.746402	30.0065	1.59719e-69	1.14371e-67	148.12
chr10:124650991	-3.89549	-0.176402	-30.0065	1.59724e-69	1.14373e-67	148.12
chr8:1675990	2.78268	0.766463	30.0065	1.59734e-69	1.14379e-67	148.12
chr15:67945887	3.83073	1.13195	30.0065	1.59739e-69	1.14381e-67	148.12
chr11:2588838	3.02341	1.16866	30.0065	1.59748e-69	1.14387e-67	148.12
chr9:127521998	5.33146	-0.15561	30.0064	1.59804e-69	1.14425e-67	148.119
chr8:28317767	-4.20683	-0.799878	-30.0063	1.59839e-69	1.1445e-67	148.119
chr16:58115621	3.29293	0.365	30.0063	1.5985e-69	1.14456e-67	148.119
chr10:458543	5.37085	0.437622	30.0063	1.59854e-69	1.14458e-67	148.119
chr16:27402138	-3.58098	-1.9939	-30.0063	1.59867e-69	1.14466e-67	148.119
chr3:97688033	3.32512	1.13927	30.0062	1.59945e-69	1.1452e-67	148.118
chr19:36182804	4.32512	-0.477927	30.0062	1.59946e-69	1.1452e-67	148.118
chr9:137296458	3.75573	-1.97335	30.0061	1.60032e-69	1.14581e-67	148.118
chr18:7317875	4.29293	-0.095122	30.0061	1.60036e-69	1.14582e-67	148.118
chr11:126406381	3.07134	1.65311	30.0061	1.60053e-69	1.14593e-67	148.118
chr1:235943650	3.97927	-0.552195	30.0059	1.60142e-69	1.14656e-67	148.117
chr6:156390566	4.02207	0.342256	30.0057	1.60358e-69	1.14809e-67	148.116
chr16:16007731	4.14939	-0.72689	30.0056	1.60404e-69	1.14841e-67	148.116
chr17:17028521	4.79646	-0.988354	30.0054	1.60561e-69	1.14952e-67	148.115
chr7:30335957	3.82256	-1.4186	30.0053	1.60626e-69	1.14997e-67	148.114
chr10:15141720	4.00012	-1.10006	30.0052	1.60706e-69	1.15054e-67	148.114
chr10:13103671	4.6478	0.49561	30.0051	1.60765e-69	1.15095e-67	148.113
chr14:75070550	4.6778	-0.752439	30.0051	1.60812e-69	1.15127e-67	148.113
chr2:10565318	5.08598	0.869207	30.0049	1.60914e-69	1.15199e-67	148.112
chr22:50248557	4.59598	-0.340671	30.0048	1.61019e-69	1.15273e-67	148.112
chr1:115314809	3.48244	-2.06622	30.0048	1.61045e-69	1.1529e-67	148.112
chr6:6886617	-3.16024	0.408171	-30.0047	1.6106e-69	1.153e-67	148.112
chr10:712471	3.8422	0.371098	30.0047	1.61124e-69	1.15344e-67	148.111
chr16:1526156	4.49598	0.180427	30.0046	1.61197e-69	1.15396e-67	148.111
chr21:34525454	4.48488	-1.10476	30.0045	1.61243e-69	1.15427e-67	148.11
chr3:10204349	4.96707	0.48	30.0044	1.61306e-69	1.15471e-67	148.11
chr20:20711334	-3.3828	0.993354	-30.0043	1.61414e-69	1.15547e-67	148.109
chr4:153297189	4.87317	-0.750244	30.0043	1.61423e-69	1.15553e-67	148.109
chr1:170146161	4.19463	-1.37829	30.0041	1.61553e-69	1.15644e-67	148.108
chr2:25115983	4.05159	0.759451	30.004	1.61606e-69	1.15681e-67	148.108
chr7:2572325	4.35402	-0.0629878	30.004	1.61646e-69	1.15709e-67	148.108
chr17:49975318	3.54134	-1.3503	30.0037	1.61879e-69	1.15874e-67	148.106
chr16:84818970	4.45646	-0.925305	30.0036	1.61921e-69	1.15903e-67	148.106
chr12:54046216	-4.1672	0.940061	-30.0036	1.61933e-69	1.15911e-67	148.106
chr15:70475046	-4.77671	0.241402	-30.0035	1.61981e-69	1.15944e-67	148.106
chr8:143813029	6.0272	0.042622	30.0034	1.62046e-69	1.15989e-67	148.105
chr5:56733590	4.26232	-0.806646	30.0034	1.62113e-69	1.16035e-67	148.105
chr7:55245630	5.14354	-0.52628	30.0031	1.62283e-69	1.16156e-67	148.104
chr15:76190295	3.175	0.56628	30.0031	1.62305e-69	1.16171e-67	148.104
chr3:50612891	3.89427	-1.38909	30.003	1.62386e-69	1.16227e-67	148.103
chr4:86592971	5.00341	-0.551707	30.0029	1.62447e-69	1.1627e-67	148.103
chr6:17973385	4.70354	-0.827622	30.0029	1.62449e-69	1.1627e-67	148.103
chr1:203289706	-3.33841	-1.57043	-30.0029	1.62479e-69	1.16291e-67	148.103
chr5:65069921	5.22695	-0.326646	30.0028	1.62533e-69	1.16328e-67	148.102
chr15:68700412	-2.74646	-1.50189	-30.0027	1.62618e-69	1.16388e-67	148.102
chr6:145893607	5.17	0.658415	30.0027	1.62625e-69	1.16391e-67	148.102
chr13:23621084	3.05646	1.27396	30.0027	1.62626e-69	1.16391e-67	148.102
chr2:159903770	-3.83976	-1.2178	-30.0026	1.62668e-69	1.1642e-67	148.102
chr6:157571840	4.07598	0.616524	30.0026	1.62673e-69	1.16422e-67	148.102
chr19:5142470	4.51	-0.614268	30.0026	1.62722e-69	1.16456e-67	148.101
chr2:237735934	4.58976	0.834268	30.0026	1.62737e-69	1.16466e-67	148.101
chr4:2930537	-3.25805	-0.663659	-30.0025	1.62755e-69	1.16477e-67	148.101
chr12:68804972	3.48256	1.48299	30.0021	1.63068e-69	1.167e-67	148.099
chr1:3389887	3.27207	1.10799	30.002	1.63193e-69	1.16789e-67	148.098
chr1:236753538	3.66085	0.659939	30.0016	1.63482e-69	1.16994e-67	148.097
chr6:167797617	5.26659	-0.823537	30.0015	1.63515e-69	1.17016e-67	148.096
chr17:75982421	4.98902	-0.265244	30.0015	1.63529e-69	1.17025e-67	148.096
chr6:144265525	3.96756	-0.85	30.0015	1.63534e-69	1.17028e-67	148.096
chr17:77477855	4.2161	-1.37317	30.0015	1.63541e-69	1.17031e-67	148.096
chr1:192786625	4.62524	-0.377378	30.0015	1.63545e-69	1.17033e-67	148.096
chr1:223040092	3.22061	1.38055	30.0014	1.63642e-69	1.17101e-67	148.096
chr3:38374379	-3.88598	-0.204207	-30.0013	1.63722e-69	1.17157e-67	148.095
chr9:106929567	4.27866	0.951037	30.0011	1.63855e-69	1.17251e-67	148.094
chr3:77412123	4.19451	-0.684817	30.001	1.63947e-69	1.17315e-67	148.094
chr4:1792733	3.64744	-2.09165	30.001	1.63948e-69	1.17315e-67	148.094
chr15:71136695	3.90878	-1.16402	30.0009	1.63992e-69	1.17346e-67	148.094
chr8:134837947	5.33171	0.318659	30.0006	1.64235e-69	1.17519e-67	148.092
chr10:103859988	3.84963	1.4464	30.0006	1.64261e-69	1.17536e-67	148.092
chr1:36322383	4.77829	-1.5022	30.0003	1.64455e-69	1.17674e-67	148.091
chr10:12535030	4.12756	-1.4011	30.0003	1.64476e-69	1.17687e-67	148.091
chr13:44106410	4.64683	-0.505244	30.0003	1.6451e-69	1.1771e-67	148.09
chr5:32445323	5.38927	0.0464634	30.0002	1.64583e-69	1.1776e-67	148.09
chr2:200782474	3.93098	-1.08	30.0002	1.64583e-69	1.1776e-67	148.09
chr12:47740089	4.07488	-0.522683	30.0001	1.64611e-69	1.17779e-67	148.09
chr12:124044873	-3.25866	-0.778841	-30	1.64698e-69	1.1784e-67	148.089
chr9:136354561	5.08256	-0.984329	29.9999	1.6476e-69	1.17883e-67	148.089
chr1:236753878	3.76854	0.180488	29.9999	1.64792e-69	1.17905e-67	148.089
chr2:70541997	4.55024	-0.447439	29.9999	1.64818e-69	1.17922e-67	148.088
chr6:136035713	-4.25659	-0.681829	-29.9999	1.64822e-69	1.17924e-67	148.088
chr6:29791818	4.98976	-0.323537	29.9996	1.65003e-69	1.18052e-67	148.087
chr3:111858856	2.82829	-2.30378	29.9996	1.65051e-69	1.18086e-67	148.087
chr8:38397092	4.5739	-0.610122	29.9995	1.65104e-69	1.18122e-67	148.087
chr12:132492031	3.71988	0.372744	29.9995	1.65142e-69	1.18148e-67	148.087
chr17:27505456	3.28573	0.805915	29.9995	1.65146e-69	1.18149e-67	148.087
chr7:151062333	4.52341	-0.914268	29.9994	1.65157e-69	1.18156e-67	148.086
chr5:112146512	3.88598	-0.740793	29.9993	1.65231e-69	1.18208e-67	148.086
chr3:195155771	-3.6728	1.15665	-29.9993	1.65243e-69	1.18215e-67	148.086
chr2:217600350	3.78268	1.62854	29.9993	1.65269e-69	1.18233e-67	148.086
chr14:104399947	3.42134	-2.18104	29.9992	1.65313e-69	1.18263e-67	148.086
chr19:690489	3.59927	-0.393171	29.9992	1.6533e-69	1.18274e-67	148.085
chr7:1062502	-3.95207	-0.179695	-29.9992	1.65369e-69	1.183e-67	148.085
chr20:12172251	-4.48232	0.560671	-29.9989	1.65547e-69	1.18426e-67	148.084
chr19:18436039	-4.5478	0.960854	-29.9989	1.65548e-69	1.18426e-67	148.084
chr8:100994610	4.37939	-0.935305	29.9988	1.65642e-69	1.18492e-67	148.084
chr17:8004106	4.44988	-0.325305	29.9987	1.65706e-69	1.18537e-67	148.083
chr7:112435433	4.25573	-1.5636	29.9987	1.65761e-69	1.18575e-67	148.083
chr10:1463277	-3.5189	0.637134	-29.9986	1.65775e-69	1.18584e-67	148.083
chr21:36170948	3.12341	1.68341	29.9985	1.65902e-69	1.18673e-67	148.082
chr6:168098853	2.48854	1.21915	29.9984	1.6597e-69	1.1872e-67	148.082
chr12:75945118	4.2028	0.792622	29.9984	1.65991e-69	1.18734e-67	148.081
chr1:27605354	2.90598	1.66055	29.9984	1.66002e-69	1.18741e-67	148.081
chr8:143025502	4.31683	-0.202927	29.9983	1.66012e-69	1.18747e-67	148.081
chr4:108165850	2.71256	0.0425	29.9983	1.66038e-69	1.18765e-67	148.081
chr9:70080749	-4.60427	-0.305427	-29.9982	1.6609e-69	1.188e-67	148.081
chr6:75180945	3.64049	1.41012	29.9982	1.66133e-69	1.1883e-67	148.081
chr14:91349826	-3.51793	-0.834573	-29.9981	1.66168e-69	1.18854e-67	148.08
chr4:7151459	3.48037	-1.32726	29.9981	1.66181e-69	1.18862e-67	148.08
chr15:62297271	3.38976	-1.37427	29.9981	1.66208e-69	1.1888e-67	148.08
chr3:94936301	4.09244	-1.18012	29.998	1.66249e-69	1.18908e-67	148.08
chr2:7034506	2.72415	0.95122	29.9979	1.66389e-69	1.19007e-67	148.079
chr17:8384714	4.0839	-1.52768	29.9978	1.66457e-69	1.19055e-67	148.079
chr12:94761747	3.94951	-0.188415	29.9977	1.6655e-69	1.1912e-67	148.078
chr16:87571714	4.50878	-0.974634	29.9976	1.66602e-69	1.19156e-67	148.078
chr2:238727656	3.9361	0.494878	29.9975	1.66666e-69	1.192e-67	148.077
chr8:143944544	3.61988	0.512378	29.9975	1.66716e-69	1.19235e-67	148.077
chr12:131864176	4.03159	-1.18079	29.9974	1.6672e-69	1.19237e-67	148.077
chr1:183897873	5.51	0.373293	29.9973	1.66828e-69	1.19313e-67	148.076
chr12:93314724	4.63085	-0.834451	29.9971	1.6696e-69	1.19406e-67	148.076
chr10:120826075	-4.07024	0.379756	-29.997	1.67039e-69	1.19461e-67	148.075
chr1:37437613	3.95415	-1.20366	29.997	1.67043e-69	1.19462e-67	148.075
chr6:167815758	4.14183	-1.09616	29.997	1.67048e-69	1.19465e-67	148.075
chr3:134326311	4.17793	-0.647012	29.997	1.67062e-69	1.19473e-67	148.075
chr1:180927577	4.83988	0.0937195	29.997	1.67065e-69	1.19475e-67	148.075
chr1:1355005	-3.71598	-1.36604	-29.9969	1.67123e-69	1.19515e-67	148.075
chr2:207335281	4.8589	-0.467744	29.9969	1.67172e-69	1.19548e-67	148.074
chr15:58854693	-4.19122	0.533049	-29.9969	1.67183e-69	1.19555e-67	148.074
chr8:96155701	-3.90744	-1.24177	-29.9968	1.67215e-69	1.19577e-67	148.074
chr7:157291963	4.69427	0.692012	29.9968	1.67261e-69	1.19609e-67	148.074
chr6:163181897	2.95159	0.377012	29.9966	1.67386e-69	1.19697e-67	148.073
chr3:194201252	3.29841	1.30713	29.9966	1.67415e-69	1.19716e-67	148.073
chr1:208108178	4.17085	-1.63872	29.9965	1.6749e-69	1.19769e-67	148.072
chr2:226662029	4.24159	-0.554817	29.9964	1.67517e-69	1.19787e-67	148.072
chr3:128966282	3.93195	1.1589	29.9964	1.67536e-69	1.19799e-67	148.072
chr5:76542879	-3.65512	0.641463	-29.9964	1.67546e-69	1.19805e-67	148.072
chr6:169163119	4.17341	-1.19854	29.9964	1.67583e-69	1.1983e-67	148.072
chr7:47816819	3.69512	-0.0819512	29.9963	1.67611e-69	1.19849e-67	148.072
chr10:129048590	3.4439	0.921585	29.9961	1.678e-69	1.19983e-67	148.071
chr15:63022380	4.91585	-0.83061	29.996	1.67829e-69	1.20003e-67	148.07
chr1:26831997	-4.02061	-1.03555	-29.9959	1.67921e-69	1.20067e-67	148.07
chr5:158235058	-4.19451	-0.325793	-29.9957	1.6807e-69	1.20173e-67	148.069
chr9:92152573	5.17707	-0.400244	29.9955	1.68294e-69	1.20331e-67	148.068
chr8:78009663	3.0628	1.14994	29.9954	1.68354e-69	1.20373e-67	148.067
chr6:82925381	4.25598	-1.30457	29.9954	1.68359e-69	1.20375e-67	148.067
chr5:170758379	3.05756	1.59366	29.9952	1.68545e-69	1.20507e-67	148.066
chr2:70541998	4.66146	-0.616341	29.9951	1.6858e-69	1.20531e-67	148.066
chr14:105485388	4.79768	-0.425305	29.9951	1.68601e-69	1.20544e-67	148.066
chr11:93529369	-3.08244	-1.08805	-29.9951	1.68608e-69	1.20548e-67	148.066
chr2:215843646	4.84476	-0.528476	29.995	1.68627e-69	1.20561e-67	148.066
chr7:140210559	-3.00988	-0.951159	-29.995	1.6863e-69	1.20562e-67	148.066
chr16:58516558	4.5611	-0.756402	29.9949	1.68763e-69	1.20655e-67	148.065
chr17:50185524	3.74024	-0.792683	29.9948	1.68787e-69	1.20671e-67	148.065
chr1:33161508	-3.07329	-1.50457	-29.9948	1.68836e-69	1.20705e-67	148.064
chr5:59125659	3.72415	-1.23293	29.9947	1.68872e-69	1.2073e-67	148.064
chr7:226597	4.49829	0.561707	29.9947	1.68879e-69	1.20734e-67	148.064
chr6:31792831	4.32183	1.08677	29.9946	1.6896e-69	1.2079e-67	148.064
chr17:1917218	2.88537	1.23841	29.9944	1.69125e-69	1.20907e-67	148.063
chr17:31085751	3.50427	-1.75835	29.9944	1.69165e-69	1.20934e-67	148.062
chr17:56982607	-4.41122	1.09	-29.9943	1.69212e-69	1.20966e-67	148.062
chr6:27557898	-3.99573	0.286402	-29.9942	1.69286e-69	1.21018e-67	148.062
chr16:78993570	4.83695	-0.307988	29.9942	1.69334e-69	1.21051e-67	148.061
chr18:58579605	5.38841	0.251159	29.9941	1.69365e-69	1.21072e-67	148.061
chr1:93702173	4.37951	-0.403293	29.9941	1.69393e-69	1.21091e-67	148.061
chr2:128632550	3.83256	0.85128	29.9938	1.69638e-69	1.21265e-67	148.06
chr12:75864903	4.64768	-0.602988	29.9937	1.69698e-69	1.21306e-67	148.059
chr10:15214369	4.17927	0.964512	29.9937	1.69707e-69	1.21312e-67	148.059
chr13:113626571	3.99951	0.50439	29.9937	1.6974e-69	1.21334e-67	148.059
chr2:186598870	5.5089	0.0584756	29.9936	1.69751e-69	1.21341e-67	148.059
chr12:117105940	-4.12585	-0.196707	-29.9934	1.69941e-69	1.21476e-67	148.058
chr13:97290945	3.9128	0.169695	29.9933	1.70001e-69	1.21517e-67	148.058
chr6:22271150	-4.72488	0.64061	-29.9933	1.70042e-69	1.21545e-67	148.057
chr16:49969539	3.50963	-1.44055	29.9933	1.70055e-69	1.21553e-67	148.057
chr22:50461781	5.50866	-0.173232	29.9932	1.70111e-69	1.21592e-67	148.057
chr2:164693021	5.14805	0.2	29.9932	1.70128e-69	1.21603e-67	148.057
chr5:171647403	4.10171	-1.38073	29.9932	1.70146e-69	1.21614e-67	148.057
chr8:67029003	2.84207	0.120183	29.9931	1.7016e-69	1.21623e-67	148.057
chr10:129550380	5.70195	0.383415	29.9931	1.70171e-69	1.2163e-67	148.057
chr7:158015854	-3.47317	0.638659	-29.993	1.70251e-69	1.21686e-67	148.056
chr15:28955238	-4.95585	-0.382439	-29.9929	1.70359e-69	1.21762e-67	148.055
chr13:21352834	3.76402	1.17457	29.9928	1.70404e-69	1.21792e-67	148.055
chr3:29291340	3.7611	0.705427	29.9928	1.70444e-69	1.21819e-67	148.055
chr3:150972464	3.18707	0.889512	29.9927	1.70489e-69	1.2185e-67	148.055
chr1:220818877	5.08585	0.152561	29.9927	1.70514e-69	1.21867e-67	148.055
chr11:72349745	4.13976	1.14073	29.9927	1.70543e-69	1.21886e-67	148.054
chr12:131864177	4.44707	-1.11354	29.9927	1.70554e-69	1.21893e-67	148.054
chr10:124611921	-3.75402	-0.512744	-29.9925	1.70713e-69	1.22005e-67	148.053
chr18:59455514	4.54317	-0.243659	29.9922	1.70907e-69	1.22143e-67	148.052
chr16:2427096	2.93537	0.980976	29.9922	1.70917e-69	1.22149e-67	148.052
chr16:9788020	3.1589	0.628354	29.9922	1.70949e-69	1.22171e-67	148.052
chr15:89018353	3.2989	1.29091	29.9921	1.70987e-69	1.22196e-67	148.052
chr10:114497303	3.53012	0.741037	29.9921	1.71013e-69	1.22214e-67	148.052
chr19:18415531	-4.25598	-0.249939	-29.9921	1.71032e-69	1.22226e-67	148.052
chr1:219519270	4.29793	0.891402	29.992	1.71076e-69	1.22256e-67	148.051
chr5:176726560	3.24768	1.61226	29.992	1.71091e-69	1.22266e-67	148.051
chr13:50133773	3.95378	1.06933	29.9919	1.712e-69	1.22343e-67	148.051
chr10:132411616	3.44256	-0.932622	29.9918	1.71232e-69	1.22364e-67	148.05
chr14:103704197	3.68902	-0.282561	29.9917	1.71364e-69	1.22457e-67	148.05
chr4:167233099	4.50427	-0.35872	29.9916	1.71423e-69	1.22498e-67	148.049
chr1:94246026	4.425	0.691037	29.9916	1.7143e-69	1.22501e-67	148.049
chr19:8982422	4.08707	0.879024	29.9916	1.71436e-69	1.22505e-67	148.049
chr6:54981806	4.72085	-0.617988	29.9914	1.71536e-69	1.22575e-67	148.049
chr9:35790839	3.8378	0.59	29.9913	1.71645e-69	1.22652e-67	148.048
chr10:78044016	4.56171	-0.619024	29.9911	1.71817e-69	1.22773e-67	148.047
chr4:184118781	3.57939	0.323841	29.991	1.71886e-69	1.22822e-67	148.047
chr2:217977429	3.75988	0.0265244	29.991	1.71907e-69	1.22835e-67	148.046
chr7:74253118	-3.145	0.224451	-29.9909	1.7194e-69	1.22858e-67	148.046
chr4:41359610	4.04012	0.164329	29.9909	1.71954e-69	1.22866e-67	148.046
chr22:50259079	4.14573	-0.506646	29.9909	1.72002e-69	1.22899e-67	148.046
chr12:132550757	5.08207	-0.335305	29.9907	1.72135e-69	1.22993e-67	148.045
chr22:28173046	4.01585	-1.42305	29.9907	1.72139e-69	1.22994e-67	148.045
chr1:27347548	4.05671	0.967012	29.9905	1.72317e-69	1.2312e-67	148.044
chr10:129035572	-4.13646	-1.17518	-29.9905	1.72322e-69	1.23123e-67	148.044
chr18:48186695	4.50707	-0.785854	29.9905	1.72327e-69	1.23125e-67	148.044
chr7:100765428	3.76085	1.27884	29.9904	1.72417e-69	1.23188e-67	148.043
chr8:41770719	4.08329	-1.0414	29.9902	1.72528e-69	1.23266e-67	148.043
chr10:103453086	4.04622	-1.04482	29.99	1.72674e-69	1.23369e-67	148.042
chr6:36837523	2.77341	1.56415	29.9899	1.72811e-69	1.23466e-67	148.041
chr8:1829762	4.52171	-0.0663415	29.9897	1.72955e-69	1.23567e-67	148.04
chr10:86672494	3.70354	0.459207	29.9896	1.73045e-69	1.23631e-67	148.04
chr1:3732271	3.285	0.207866	29.9896	1.7307e-69	1.23647e-67	148.04
chr16:29220622	4.59622	0.690915	29.9895	1.73152e-69	1.23705e-67	148.039
chr5:172969445	-4.00768	1.07701	-29.9893	1.73263e-69	1.23783e-67	148.039
chr9:16337660	4.79598	-0.432866	29.9893	1.73303e-69	1.2381e-67	148.038
chr7:90775257	4.41683	1.33341	29.9893	1.73325e-69	1.23824e-67	148.038
chr19:6358287	4.92683	-1.07037	29.9891	1.73467e-69	1.23925e-67	148.037
chr1:24540324	-3.74634	0.787805	-29.9888	1.73695e-69	1.24086e-67	148.036
chr10:114497277	3.5728	0.391768	29.9888	1.73713e-69	1.24097e-67	148.036
chr22:50085332	-3.08073	-2.72378	-29.9887	1.73787e-69	1.24149e-67	148.036
chr20:63682275	4.05232	1.40994	29.9886	1.73867e-69	1.24205e-67	148.035
chr3:42159273	3.9228	0.109573	29.9884	1.73997e-69	1.24297e-67	148.034
chr5:135935082	4.55341	-1.2411	29.9883	1.74089e-69	1.24361e-67	148.034
chr12:65853767	4.52402	0.845793	29.9883	1.74093e-69	1.24363e-67	148.034
chr2:16626947	4.3811	1.08738	29.9881	1.74262e-69	1.24482e-67	148.033
chr16:85393005	3.73146	1.47976	29.9879	1.7441e-69	1.24587e-67	148.032
chr6:111737548	4.61439	0.72878	29.9879	1.7443e-69	1.246e-67	148.032
chr17:31085750	3.39841	-1.82433	29.9878	1.74536e-69	1.24674e-67	148.031
chr16:12228740	3.57573	-1.31628	29.9878	1.7454e-69	1.24675e-67	148.031
chr11:5553338	4.22	-0.910854	29.9877	1.74627e-69	1.24737e-67	148.031
chr2:237590693	5.08317	-0.644756	29.9876	1.74657e-69	1.24756e-67	148.031
chr17:74988858	3.46683	-1.4772	29.9875	1.74748e-69	1.2482e-67	148.03
chr21:33075732	5.27537	0.787805	29.9874	1.74883e-69	1.24916e-67	148.029
chr20:61217376	3.4611	-1.56701	29.9873	1.7492e-69	1.24941e-67	148.029
chr17:75640555	4.76183	-0.720427	29.9872	1.75033e-69	1.2502e-67	148.028
chr6:23414144	-4.34207	-1.06067	-29.9871	1.75116e-69	1.25078e-67	148.028
chr13:98747196	3.77134	-0.554573	29.987	1.75176e-69	1.25119e-67	148.028
chr9:16864731	5.26207	0.303476	29.9869	1.75297e-69	1.25205e-67	148.027
chr14:69731397	3.59293	-0.84439	29.9868	1.7531e-69	1.25213e-67	148.027
chr21:38122041	3.2628	1.72896	29.9867	1.75468e-69	1.25324e-67	148.026
chr4:109713218	2.84598	1.91872	29.9866	1.7552e-69	1.2536e-67	148.026
chr12:27542782	4.57951	-0.69122	29.9866	1.7553e-69	1.25366e-67	148.026
chr10:580909	4	0.270732	29.9866	1.75535e-69	1.25368e-67	148.026
chr2:160747862	4.2672	-0.860427	29.9865	1.75592e-69	1.25408e-67	148.025
chr10:129883979	-3.52756	-1.61098	-29.9865	1.75602e-69	1.25413e-67	148.025
chr3:195155781	-3.84256	0.998841	-29.9865	1.75609e-69	1.25417e-67	148.025
chr1:31521054	4.82695	0.0327439	29.9864	1.75652e-69	1.25446e-67	148.025
chr9:129008194	4.34659	0.810732	29.9864	1.7568e-69	1.25465e-67	148.025
chr6:73307631	3.05646	1.06909	29.9863	1.75781e-69	1.25536e-67	148.024
chr21:44965551	-3.66378	0.469817	-29.9863	1.75789e-69	1.25541e-67	148.024
chr9:130766167	4.89085	-0.0431098	29.9862	1.75869e-69	1.25596e-67	148.024
chr1:209674650	-3.16878	-1.95915	-29.9862	1.75879e-69	1.25603e-67	148.024
chr2:237353690	4.55829	-0.984634	29.986	1.7602e-69	1.25702e-67	148.023
chr5:12691624	3.8111	-0.0785976	29.9859	1.76127e-69	1.25777e-67	148.022
chr4:8214522	4.48427	1.15055	29.9857	1.76308e-69	1.25905e-67	148.021
chr5:178048416	4.05	1.02232	29.9855	1.76417e-69	1.25981e-67	148.021
chr2:54360424	4.39707	-1.25707	29.9855	1.76458e-69	1.2601e-67	148.02
chr7:105000385	3.52829	-1.22768	29.9855	1.76461e-69	1.2601e-67	148.02
chr20:33788942	5.45073	0.147683	29.9854	1.76545e-69	1.26069e-67	148.02
chr1:85330371	4.54354	-1.02665	29.9852	1.7667e-69	1.26157e-67	148.019
chr18:46920383	3.34988	0.959085	29.9852	1.76686e-69	1.26167e-67	148.019
chr17:76138919	3.58232	0.984085	29.9852	1.76711e-69	1.26184e-67	148.019
chr2:25295292	-3.41402	-2.19579	-29.9851	1.76743e-69	1.26205e-67	148.019
chr1:3198979	4.89646	-0.704329	29.985	1.76814e-69	1.26254e-67	148.018
chr7:220835	4.98159	-0.319329	29.985	1.7682e-69	1.26257e-67	148.018
chr7:2572443	4.4222	-1.12366	29.985	1.76825e-69	1.2626e-67	148.018
chr6:91691791	4.7928	-0.42372	29.985	1.76828e-69	1.26261e-67	148.018
chr11:17021683	4.14159	-0.655671	29.9848	1.77018e-69	1.26395e-67	148.017
chr11:76661042	4.64927	-0.79061	29.9847	1.77083e-69	1.2644e-67	148.017
chr1:111633863	3.67646	-0.484207	29.9847	1.77099e-69	1.26451e-67	148.017
chr14:24263240	4.30915	-0.198232	29.9845	1.7727e-69	1.26571e-67	148.016
chr22:21716425	3.28232	1.20262	29.9845	1.77275e-69	1.26573e-67	148.016
chr15:41921561	4.81585	-0.247439	29.9845	1.7729e-69	1.26583e-67	148.016
chr11:70788779	4.07622	-0.0804268	29.9844	1.77325e-69	1.26606e-67	148.015
chr10:83925415	3.63866	-1.68018	29.9842	1.7756e-69	1.26773e-67	148.014
chr6:71287649	-3.8611	-0.125793	-29.9841	1.77588e-69	1.26791e-67	148.014
chr1:234866493	4.12732	-1.435	29.9839	1.77736e-69	1.26896e-67	148.013
chr19:50546967	3.18354	-0.0605488	29.9839	1.77814e-69	1.26951e-67	148.013
chr12:103586988	2.85146	0.652927	29.9838	1.77826e-69	1.26957e-67	148.013
chr6:159279878	4.44817	-0.632012	29.9838	1.77883e-69	1.26997e-67	148.012
chr6:107635273	3.25	0.375854	29.9837	1.77906e-69	1.27012e-67	148.012
chr6:27558047	-3.84878	-1.18341	-29.9837	1.77968e-69	1.27055e-67	148.012
chr3:14526022	3.93098	-1.75805	29.9836	1.7801e-69	1.27084e-67	148.012
chr11:44520204	4.56744	-0.55872	29.9835	1.781e-69	1.27147e-67	148.011
chr3:183181077	2.41366	1.74537	29.9834	1.78201e-69	1.27218e-67	148.011
chr7:117182428	4.17293	1.46049	29.9833	1.78293e-69	1.27282e-67	148.01
chr11:986466	5.12415	-0.361707	29.9833	1.78312e-69	1.27294e-67	148.01
chr6:170148032	-3.59561	-0.34939	-29.9832	1.78346e-69	1.27317e-67	148.01
chr8:141278248	-3.11183	-0.264329	-29.9832	1.78363e-69	1.27328e-67	148.01
chr1:3188770	-3.82854	-0.174268	-29.9832	1.7839e-69	1.27346e-67	148.009
chr17:78904757	4.93073	0.233902	29.9831	1.78459e-69	1.27394e-67	148.009
chr9:136021655	3.29549	1.34494	29.9831	1.78476e-69	1.27405e-67	148.009
chr6:158752083	4.49415	0.653902	29.983	1.78542e-69	1.27451e-67	148.009
chr4:173531580	-3.89378	-1.27104	-29.983	1.78561e-69	1.27463e-67	148.008
chr19:31960756	3.22415	0.391829	29.9829	1.78616e-69	1.27501e-67	148.008
chr19:6057134	3.54524	-1.75713	29.9829	1.78648e-69	1.27522e-67	148.008
chr15:70474917	-4.90659	0.55561	-29.9828	1.78738e-69	1.27585e-67	148.007
chr14:104715593	4.82976	-0.804146	29.9826	1.7886e-69	1.27671e-67	148.007
chr20:37383427	4.945	-0.542378	29.9826	1.78866e-69	1.27674e-67	148.007
chr10:11921946	3.32134	0.922866	29.9826	1.78891e-69	1.27691e-67	148.007
chr12:6551451	4.93524	-0.974451	29.9825	1.78923e-69	1.27712e-67	148.006
chr6:53531340	4.56878	-0.229268	29.9824	1.79034e-69	1.2779e-67	148.006
chr21:38402519	4.00146	-0.36878	29.9824	1.79047e-69	1.27798e-67	148.006
chr2:239062334	-3.44171	0.68622	-29.9822	1.79211e-69	1.27914e-67	148.005
chr16:85477980	3.29793	0.250793	29.9821	1.79302e-69	1.27977e-67	148.004
chr2:318014	4.64805	-0.208171	29.9821	1.79307e-69	1.27979e-67	148.004
chr1:151959165	-3.87866	-0.665305	-29.982	1.79407e-69	1.28049e-67	148.004
chr17:81836060	3.32768	-0.017378	29.9819	1.79429e-69	1.28064e-67	148.004
chr16:89071462	3.83683	0.160976	29.9819	1.79463e-69	1.28087e-67	148.003
chrX:13781247	3.59476	-0.80128	29.9818	1.79537e-69	1.28138e-67	148.003
chr9:98229390	4.0772	-0.704695	29.9818	1.79576e-69	1.28165e-67	148.003
chr16:67723540	3.8911	1.10616	29.9817	1.79639e-69	1.28209e-67	148.002
chr1:17406232	2.73878	-1.26476	29.9816	1.79705e-69	1.28254e-67	148.002
chr9:38071227	3.28878	-0.610976	29.9816	1.79745e-69	1.28282e-67	148.002
chr21:44395380	3.52122	0.446951	29.9815	1.79812e-69	1.28328e-67	148.002
chr22:20422847	-3.34744	-1.46555	-29.9812	1.8004e-69	1.2849e-67	148
chr5:128536892	3.83939	-1.75518	29.9812	1.80055e-69	1.28499e-67	148
chr2:113847332	3.49927	0.902683	29.9812	1.80079e-69	1.28514e-67	148
chr12:122950017	3.29976	1.40622	29.981	1.8028e-69	1.28657e-67	147.999
chr8:96642328	3.37341	-0.00426829	29.9808	1.8038e-69	1.28727e-67	147.998
chr5:61253405	2.64463	1.20402	29.9807	1.80471e-69	1.28791e-67	147.998
chr11:73272052	4.80085	-1.03738	29.9806	1.80564e-69	1.28855e-67	147.997
chr22:23386824	4.655	0.760793	29.9806	1.80597e-69	1.28877e-67	147.997
chr14:104688625	3.55695	-0.868841	29.9805	1.80631e-69	1.28901e-67	147.997
chr19:3133361	-3.46354	-1.12165	-29.9805	1.80675e-69	1.28931e-67	147.997
chr2:1366712	-3.88122	1.31659	-29.9805	1.8069e-69	1.28941e-67	147.997
chr7:98212104	3.06756	1.29268	29.9805	1.80694e-69	1.28941e-67	147.997
chr6:167721554	3.15841	1.3575	29.9805	1.80696e-69	1.28942e-67	147.997
chr9:37954073	4.97012	-0.940915	29.9804	1.80726e-69	1.28962e-67	147.996
chr2:100767022	3.28402	-1.49201	29.9804	1.80737e-69	1.28968e-67	147.996
chr11:15039034	4.05171	0.244024	29.9804	1.80751e-69	1.28977e-67	147.996
chr2:240500543	4.085	0.961159	29.9803	1.80818e-69	1.29023e-67	147.996
chr10:14330400	4.96866	-0.478476	29.9802	1.80931e-69	1.29103e-67	147.995
chr7:119568	-4.71451	-0.523963	-29.9802	1.80951e-69	1.29116e-67	147.995
chr1:115320479	4.46817	1.03909	29.9801	1.81009e-69	1.29156e-67	147.995
chr6:170226154	-4.4461	0.326463	-29.9801	1.81012e-69	1.29157e-67	147.995
chr22:40679232	3.63037	0.343354	29.9801	1.81038e-69	1.29174e-67	147.995
chr1:201052097	4.10244	0.805	29.98	1.81068e-69	1.29194e-67	147.995
chr2:237056707	5.25366	0.21439	29.9799	1.81199e-69	1.29286e-67	147.994
chr22:27798322	4.70171	-0.34622	29.9798	1.81295e-69	1.29354e-67	147.993
chr6:151357925	-4.25732	0.0713415	-29.9797	1.81341e-69	1.29385e-67	147.993
chr12:64716579	-3.44402	-0.249085	-29.9797	1.81353e-69	1.29392e-67	147.993
chr8:80488895	3.69695	-1.36262	29.9797	1.81362e-69	1.29397e-67	147.993
chr2:8574278	4.42329	-0.762378	29.9797	1.81388e-69	1.29415e-67	147.993
chr16:70699931	-3.79841	1.81409	-29.9796	1.81424e-69	1.29439e-67	147.993
chr16:75248700	5.06829	-0.490976	29.9795	1.81567e-69	1.2954e-67	147.992
chr7:47539945	3.38732	1.56512	29.9793	1.81662e-69	1.29606e-67	147.991
chr7:119793	-3.12768	-2.23226	-29.9793	1.81717e-69	1.29644e-67	147.991
chr16:48511474	4.44537	-1.09476	29.9791	1.81891e-69	1.29767e-67	147.99
chr17:37089231	-3.26915	-1.3164	-29.979	1.81959e-69	1.29814e-67	147.99
chr19:946158	3.82854	0.566951	29.9787	1.82214e-69	1.29994e-67	147.988
chr2:64769757	3.90402	-1.00945	29.9787	1.8224e-69	1.30011e-67	147.988
chr11:44519988	4.34146	-0.632439	29.9787	1.82241e-69	1.30011e-67	147.988
chr16:85394221	4.61634	-0.769878	29.9786	1.82332e-69	1.30074e-67	147.988
chr10:3811475	3.54927	-2.02378	29.9786	1.82335e-69	1.30076e-67	147.988
chr11:115581266	4.25695	-0.522744	29.9786	1.82339e-69	1.30077e-67	147.988
chr16:80540525	3.14622	0.0522561	29.9784	1.82478e-69	1.30175e-67	147.987
chr20:36644358	2.93598	1.01165	29.9781	1.82705e-69	1.30336e-67	147.986
chr20:62838765	-3.7722	1.11707	-29.9781	1.82718e-69	1.30344e-67	147.985
chr7:155237869	3.22524	1.67787	29.9781	1.82725e-69	1.30347e-67	147.985
chr6:167721555	3.2989	1.52945	29.978	1.82838e-69	1.30427e-67	147.985
chr7:226509	4.82183	-0.364817	29.978	1.82852e-69	1.30435e-67	147.985
chr2:218280594	3.69524	1.99591	29.9779	1.82878e-69	1.30452e-67	147.985
chr2:64858373	3.31378	0.643232	29.9779	1.82881e-69	1.30453e-67	147.985
chr10:491187	4.2789	-1.48152	29.9779	1.82905e-69	1.30469e-67	147.984
chr15:68348400	4.62488	-0.666707	29.9777	1.83073e-69	1.30587e-67	147.984
chr11:116501181	-2.98768	-1.71421	-29.9777	1.83114e-69	1.30615e-67	147.983
chr1:2134458	3.13024	0.872195	29.9776	1.83152e-69	1.30641e-67	147.983
chr16:28093227	4.33817	-0.55689	29.9776	1.83171e-69	1.30653e-67	147.983
chr7:139714857	4.36	0.839268	29.9776	1.83187e-69	1.30663e-67	147.983
chr9:37001484	3.62927	-0.448049	29.9776	1.83191e-69	1.30664e-67	147.983
chr17:77886549	-4.03134	-1.08494	-29.9775	1.83229e-69	1.3069e-67	147.983
chr13:33349770	4.6811	0.0660366	29.9774	1.83372e-69	1.30791e-67	147.982
chr3:42749807	4.73341	-0.524146	29.9772	1.83478e-69	1.30865e-67	147.981
chr4:73430340	3.27134	0.936402	29.9772	1.83494e-69	1.30875e-67	147.981
chr3:32885962	3.71634	1.55537	29.9771	1.8357e-69	1.30928e-67	147.981
chr20:21244031	3.82683	1.73963	29.9771	1.83596e-69	1.30946e-67	147.981
chr2:218263856	3.96073	-1.65463	29.9771	1.83608e-69	1.30953e-67	147.981
chr8:81026511	3.93463	-1.4939	29.9769	1.83738e-69	1.31044e-67	147.98
chr21:27813915	3.33098	0.64439	29.9769	1.83793e-69	1.31082e-67	147.98
chr14:104688775	3.99707	-0.985854	29.9768	1.83857e-69	1.31126e-67	147.979
chr10:4246970	4.1722	-0.985244	29.9768	1.8388e-69	1.31141e-67	147.979
chr10:52057477	4.26024	0.177927	29.9768	1.83894e-69	1.3115e-67	147.979
chr1:94301368	4.69646	-0.580305	29.9768	1.839e-69	1.31153e-67	147.979
chr11:118887892	3.35561	-2.38768	29.9767	1.83978e-69	1.31207e-67	147.979
chr21:45430751	3.87354	-1.30884	29.9764	1.84223e-69	1.3138e-67	147.977
chr8:48902968	3.65122	-1.6722	29.9763	1.84314e-69	1.31444e-67	147.977
chr19:6358316	4.62817	-0.709207	29.9763	1.84343e-69	1.31464e-67	147.977
chr4:8607622	-3.5189	-1.23104	-29.9762	1.84428e-69	1.31523e-67	147.976
chr7:91165087	4.23768	-1.36896	29.9761	1.84474e-69	1.31555e-67	147.976
chr1:12540412	3.38915	-2.23713	29.9758	1.84733e-69	1.31737e-67	147.975
chr1:230141039	3.73402	-0.27628	29.9758	1.8478e-69	1.31769e-67	147.974
chr14:68292931	2.81073	1.7628	29.9757	1.84787e-69	1.31773e-67	147.974
chr1:220886953	4.8389	-0.541159	29.9757	1.84854e-69	1.3182e-67	147.974
chr9:21450965	4.06402	-0.954451	29.9756	1.84919e-69	1.31865e-67	147.974
chr14:103718814	4.95512	0.530488	29.9756	1.84946e-69	1.31883e-67	147.973
chr3:129612122	4.25305	-1.4153	29.9753	1.85137e-69	1.32018e-67	147.972
chr1:31698013	3.12805	1.1772	29.9753	1.8516e-69	1.32033e-67	147.972
chr4:2746662	4.6272	0.664329	29.9753	1.85165e-69	1.32035e-67	147.972
chr7:40826596	3.78085	0.244085	29.9753	1.8519e-69	1.32051e-67	147.972
chr20:3560830	3.2661	1.49402	29.9753	1.85202e-69	1.32058e-67	147.972
chr2:10493763	-4.38451	-0.4675	-29.9752	1.85242e-69	1.32086e-67	147.972
chr3:55473854	4.03268	0.560366	29.9751	1.85325e-69	1.32144e-67	147.971
chr17:80116612	4.85366	0.209024	29.9751	1.85331e-69	1.32146e-67	147.971
chr5:60186978	4.71122	0.263537	29.9751	1.85335e-69	1.32148e-67	147.971
chr12:114696691	-4.56805	-0.587195	-29.9749	1.85549e-69	1.32299e-67	147.97
chr12:1581672	4.29744	-0.843354	29.9749	1.85551e-69	1.32299e-67	147.97
chr17:10021551	-4.14329	-0.827378	-29.9749	1.85565e-69	1.32308e-67	147.97
chr20:18145044	4.02195	-0.451951	29.9748	1.856e-69	1.32331e-67	147.97
chr2:216555419	-4.27244	-1.07573	-29.9748	1.85609e-69	1.32336e-67	147.97
chr1:41358192	-3.47854	-0.762439	-29.9746	1.85785e-69	1.3246e-67	147.969
chr10:29585904	4.22476	0.285061	29.9744	1.85927e-69	1.3256e-67	147.968
chr17:27578139	4.01927	-0.458537	29.9743	1.86016e-69	1.32622e-67	147.968
chr11:46363916	5.06817	0.537988	29.9743	1.86092e-69	1.32676e-67	147.967
chr11:562379	4.125	0.950305	29.9742	1.86104e-69	1.32683e-67	147.967
chr16:58265317	3.85146	-0.51	29.9742	1.86139e-69	1.32706e-67	147.967
chr9:124277796	3.48512	1.26902	29.9742	1.86181e-69	1.32735e-67	147.967
chr4:88706913	3.36378	1.88152	29.9741	1.86234e-69	1.32771e-67	147.966
chr11:112796217	3.74524	0.509207	29.9739	1.86386e-69	1.32878e-67	147.966
chr14:92341286	2.92415	0.773659	29.9739	1.8642e-69	1.32901e-67	147.965
chr3:195810719	5.41524	-0.429207	29.9739	1.86452e-69	1.32923e-67	147.965
chr10:126431441	3.44488	1.45524	29.9738	1.86496e-69	1.32953e-67	147.965
chr6:131949300	4.79463	-0.852927	29.9737	1.86611e-69	1.33033e-67	147.964
chr17:4945585	3.87195	-1.87683	29.9736	1.86667e-69	1.33072e-67	147.964
chr8:130541793	3.74073	-1.34976	29.9736	1.86685e-69	1.33083e-67	147.964
chr20:51492843	-4.12976	-0.503537	-29.9735	1.86723e-69	1.33109e-67	147.964
chr9:128636401	4.69463	-1.03024	29.9734	1.8685e-69	1.33198e-67	147.963
chr17:81033677	-3.01707	-1.69659	-29.9734	1.86879e-69	1.33217e-67	147.963
chr10:5596618	3.87378	-0.734085	29.9733	1.86948e-69	1.33265e-67	147.963
chr7:156932178	-3.73293	-1.47793	-29.9733	1.86979e-69	1.33286e-67	147.962
chr16:85753249	3.76902	-0.793293	29.9731	1.87106e-69	1.33375e-67	147.962
chr11:128943672	3.44268	1.125	29.973	1.87201e-69	1.33441e-67	147.961
chr7:101598738	5.15878	0.665976	29.973	1.87203e-69	1.33441e-67	147.961
chr19:14379089	3.8089	-0.518841	29.9729	1.87251e-69	1.33475e-67	147.961
chr16:85005750	4.65012	-0.794939	29.9729	1.87262e-69	1.33481e-67	147.961
chr3:187383082	4.0889	0.0232317	29.9727	1.87432e-69	1.33601e-67	147.96
chr9:132008482	3.79963	-0.26311	29.9727	1.8744e-69	1.33605e-67	147.96
chr18:33116593	-3.53829	-1.49915	-29.9726	1.87526e-69	1.33665e-67	147.96
chr1:116466288	3.82317	-0.0841463	29.9726	1.87568e-69	1.33694e-67	147.959
chr2:226803871	3.32171	-0.489024	29.9726	1.87587e-69	1.33706e-67	147.959
chr2:113176642	4.16768	-0.611646	29.9725	1.87627e-69	1.33733e-67	147.959
chr2:8574117	3.36195	0.727317	29.9725	1.87693e-69	1.33779e-67	147.959
chr2:119254262	2.66988	2.34677	29.9724	1.87748e-69	1.33816e-67	147.958
chr1:64005954	5.05512	0.668537	29.9724	1.87749e-69	1.33816e-67	147.958
chr20:62656850	5.55317	0.17561	29.9723	1.87801e-69	1.33852e-67	147.958
chr6:10322814	3.67878	0.949268	29.9723	1.8785e-69	1.33885e-67	147.958
chr1:175044107	4.55549	0.988963	29.9723	1.87856e-69	1.33888e-67	147.958
chr2:6186728	3.83317	-1.03744	29.9722	1.87881e-69	1.33904e-67	147.958
chr17:47811077	5.04183	-0.0372561	29.9722	1.8792e-69	1.33931e-67	147.957
chr4:123785686	4.01927	-0.595732	29.972	1.88112e-69	1.34066e-67	147.956
chr20:35886936	4.21378	0.365305	29.9719	1.88204e-69	1.34131e-67	147.956
chr17:57880194	4.7611	-0.806159	29.9718	1.88249e-69	1.34161e-67	147.956
chr8:37720886	3.92305	0.244451	29.9717	1.88335e-69	1.34221e-67	147.955
chr16:29177459	5.03171	-0.425732	29.9717	1.8839e-69	1.34259e-67	147.955
chr2:240574996	5.94659	-0.032561	29.9717	1.88395e-69	1.34261e-67	147.955
chr5:113092880	3.45829	-0.636951	29.9716	1.88433e-69	1.34286e-67	147.955
chr20:37344877	4.01024	-0.541951	29.9716	1.88456e-69	1.34302e-67	147.955
chr17:79890295	4.57134	-0.681402	29.9716	1.88492e-69	1.34326e-67	147.954
chr15:39593190	4.48854	1.03744	29.9715	1.88528e-69	1.3435e-67	147.954
chrX:11116771	3.65195	0.969634	29.9714	1.88594e-69	1.34396e-67	147.954
chr15:99434074	4.52622	-0.797256	29.9714	1.88632e-69	1.34422e-67	147.954
chr6:160260401	3.28732	1.01744	29.9712	1.88853e-69	1.34578e-67	147.953
chr17:57133600	4.42939	-0.846646	29.9711	1.88924e-69	1.34627e-67	147.952
chr2:15031781	3.4872	-0.279695	29.9711	1.88932e-69	1.34631e-67	147.952
chr7:129796675	3.82854	0.102683	29.971	1.88962e-69	1.34651e-67	147.952
chr17:79793657	3.37195	-1.86963	29.971	1.88984e-69	1.34666e-67	147.952
chr8:143812816	5.78683	0.139146	29.971	1.88999e-69	1.34675e-67	147.952
chr6:4931955	3.4689	1.15238	29.9709	1.89123e-69	1.34762e-67	147.951
chr3:73685416	-4.23537	-0.135122	-29.9707	1.89233e-69	1.34839e-67	147.95
chr7:155210716	4.42415	-0.578415	29.9707	1.89261e-69	1.34857e-67	147.95
chr16:11956167	4.11683	-0.987439	29.9706	1.89322e-69	1.34899e-67	147.95
chr1:1354927	-3.38037	-0.0075	-29.9706	1.89356e-69	1.34923e-67	147.95
chr17:41140846	4.36793	-1.10787	29.9705	1.89427e-69	1.34971e-67	147.949
chr4:8251507	3.07244	2.0328	29.9704	1.89494e-69	1.35018e-67	147.949
chr14:77638904	4.22	-1.05537	29.9701	1.89821e-69	1.3525e-67	147.947
chr2:47525374	3.27183	1.56506	29.97	1.89876e-69	1.35288e-67	147.947
chr15:78034938	-4.00232	-0.166159	-29.9699	1.89971e-69	1.35354e-67	147.947
chr11:128026818	4.31512	-1.40207	29.9698	1.90084e-69	1.35433e-67	147.946
chr10:133197012	-3.60402	-0.505793	-29.9697	1.90173e-69	1.35495e-67	147.946
chr17:6546458	-5.06146	0.823902	-29.9695	1.90297e-69	1.35582e-67	147.945
chr17:64118515	-3.79976	0.685976	-29.9695	1.90305e-69	1.35586e-67	147.945
chr17:28906946	3.4911	-0.713354	29.9695	1.90336e-69	1.35607e-67	147.945
chr7:139648663	-3.18732	-1.63	-29.9694	1.90466e-69	1.35698e-67	147.944
chr7:71487102	3.63439	0.767439	29.9693	1.90538e-69	1.35748e-67	147.944
chr6:75350047	4.04317	-1.6239	29.9693	1.90553e-69	1.35758e-67	147.944
chr21:41488336	4.38622	-0.285671	29.9692	1.90617e-69	1.35802e-67	147.943
chr5:155117148	4.58756	-0.76061	29.9692	1.90628e-69	1.35808e-67	147.943
chr12:57512903	3.11561	0.980854	29.9689	1.90845e-69	1.35961e-67	147.942
chr10:128707474	3.05134	0.141159	29.9689	1.90861e-69	1.35971e-67	147.942
chr6:124978363	5.03695	0.576037	29.9688	1.90968e-69	1.36046e-67	147.941
chr2:73020875	3.70378	1.44652	29.9685	1.9121e-69	1.36217e-67	147.94
chr14:101073083	4.15207	-0.895183	29.9685	1.91287e-69	1.3627e-67	147.94
chr22:27442660	3.98049	0.269146	29.9684	1.91309e-69	1.36285e-67	147.94
chr8:71841640	3.32634	-1.58817	29.9683	1.91388e-69	1.3634e-67	147.939
chr1:160171289	3.94	-0.626098	29.9683	1.91423e-69	1.36363e-67	147.939
chr7:3430709	4.4228	-1.09945	29.9683	1.91434e-69	1.36369e-67	147.939
chr4:1792785	4.24341	-1.78085	29.9683	1.91454e-69	1.36382e-67	147.939
chr15:62770177	4.19622	0.960061	29.9675	1.92109e-69	1.36848e-67	147.935
chr3:171347611	-3.78073	-0.168659	-29.9675	1.92118e-69	1.36852e-67	147.935
chr4:173531498	-2.9039	-2.30707	-29.9674	1.92249e-69	1.36944e-67	147.935
chr21:20996926	4.15744	-0.689329	29.9674	1.92289e-69	1.36971e-67	147.934
chr16:67277627	5.57378	-0.225427	29.9673	1.92308e-69	1.36984e-67	147.934
chr9:125567182	3.60256	1.21518	29.9673	1.92339e-69	1.37004e-67	147.934
chr14:100019472	4.13793	-1.2447	29.9673	1.92378e-69	1.37031e-67	147.934
chr1:223769927	3.3361	1.75512	29.9671	1.9256e-69	1.37159e-67	147.933
chr2:67179155	2.99	1.83207	29.9669	1.92692e-69	1.37252e-67	147.932
chr11:68043495	4.75829	-1.06683	29.9669	1.92727e-69	1.37275e-67	147.932
chr6:125808319	3.73049	0.255976	29.9669	1.92733e-69	1.37278e-67	147.932
chr6:56744832	4.41451	-0.756159	29.9668	1.92811e-69	1.37332e-67	147.932
chr2:45759468	4.85305	-0.710671	29.9666	1.92943e-69	1.37425e-67	147.931
chr3:29644463	4.34768	-0.142622	29.9666	1.92949e-69	1.37428e-67	147.931
chr3:149180418	4.09732	0.330854	29.9665	1.93034e-69	1.37487e-67	147.931
chr19:35291130	3.37622	0.339451	29.9665	1.93084e-69	1.37521e-67	147.93
chr22:25726440	4.03744	-1.31226	29.9664	1.93168e-69	1.3758e-67	147.93
chr1:939220	4.2811	-0.516524	29.9664	1.93176e-69	1.37584e-67	147.93
chr4:41418588	4.57732	-0.0784146	29.9664	1.93188e-69	1.37591e-67	147.93
chr7:150631628	-3.91024	0.20122	-29.9664	1.93198e-69	1.37597e-67	147.93
chr2:128308540	-3.99317	-0.161341	-29.9663	1.93262e-69	1.3764e-67	147.929
chr7:108241095	3.19024	1.06402	29.9662	1.93375e-69	1.3772e-67	147.929
chr3:42080234	3.31976	-1.63537	29.9661	1.9344e-69	1.37764e-67	147.929
chr2:111315716	3.84549	-1.14335	29.9661	1.93443e-69	1.37765e-67	147.929
chr22:23389917	3.71378	0.85128	29.966	1.93494e-69	1.37801e-67	147.928
chr9:130978046	3.92793	0.00323171	29.966	1.93515e-69	1.37814e-67	147.928
chr2:74053697	4.83183	-0.671402	29.966	1.93543e-69	1.37833e-67	147.928
chr1:32764964	4.02683	0.348537	29.966	1.93558e-69	1.37841e-67	147.928
chr10:69232448	4.69585	-1.36793	29.9658	1.93701e-69	1.37942e-67	147.927
chr2:215419356	4.03866	-1.06823	29.9658	1.93713e-69	1.37949e-67	147.927
chr8:85437524	3.98939	0.840183	29.9658	1.93732e-69	1.37961e-67	147.927
chr18:3045412	-4.72549	-0.507134	-29.9657	1.93769e-69	1.37986e-67	147.927
chr2:392610	4.38463	-0.744024	29.9657	1.93828e-69	1.38027e-67	147.927
chr22:25179289	4.17329	0.347378	29.9656	1.93914e-69	1.38086e-67	147.926
chr8:37099861	3.31085	-1.2986	29.9656	1.93924e-69	1.38093e-67	147.926
chr1:59136726	4.56671	-1.3497	29.9654	1.94031e-69	1.38167e-67	147.925
chr22:23250255	4.97927	-1.00256	29.9654	1.94114e-69	1.38225e-67	147.925
chr1:193457755	4.43732	1.2378	29.9653	1.94134e-69	1.38238e-67	147.925
chr12:28027547	4.40524	-0.178354	29.9653	1.94139e-69	1.3824e-67	147.925
chr1:2290619	-4.66012	-0.240183	-29.9652	1.94227e-69	1.38301e-67	147.924
chr11:62479731	4.26037	-1.00384	29.9651	1.94318e-69	1.38364e-67	147.924
chr15:99426768	4.68756	-1.03805	29.9651	1.94384e-69	1.3841e-67	147.924
chr10:104254186	3.25366	-2.59402	29.9651	1.94392e-69	1.38415e-67	147.924
chr1:43822289	4.44622	-1.03396	29.965	1.94418e-69	1.38432e-67	147.923
chr6:31120574	4.47427	-1.3436	29.9649	1.94547e-69	1.38522e-67	147.923
chr8:130441775	3.90902	1.0889	29.9648	1.94624e-69	1.38575e-67	147.922
chr1:214380555	4.62902	-0.57061	29.9645	1.94942e-69	1.38801e-67	147.921
chr10:652347	3.35415	0.153171	29.9643	1.9506e-69	1.38883e-67	147.92
chr3:128415514	4.51341	-0.0258537	29.9642	1.95194e-69	1.38977e-67	147.92
chr5:146807666	3.96585	-0.106341	29.9642	1.9523e-69	1.39001e-67	147.919
chr2:8305652	-3.60659	1.71829	-29.9641	1.95269e-69	1.39028e-67	147.919
chr3:37766127	4.15	0.707561	29.964	1.95415e-69	1.3913e-67	147.918
chr19:45386031	-3.43354	-2.31677	-29.9639	1.95441e-69	1.39147e-67	147.918
chr19:3463158	4.82744	0.61628	29.9639	1.95444e-69	1.39148e-67	147.918
chr6:132133119	3.91646	0.555183	29.9639	1.95451e-69	1.39151e-67	147.918
chr12:6529050	4.47951	-0.828171	29.9639	1.95452e-69	1.39151e-67	147.918
chr5:56148278	-5.07976	-0.0212195	-29.9638	1.95531e-69	1.39205e-67	147.918
chr16:346630	4.38098	0.696341	29.9637	1.95687e-69	1.39315e-67	147.917
chr9:133635445	3.51207	-0.931646	29.9636	1.95776e-69	1.39377e-67	147.917
chr1:3733260	3.19159	1.51957	29.9634	1.95956e-69	1.39503e-67	147.916
chr16:57480283	4.29561	-1.06963	29.9633	1.95975e-69	1.39516e-67	147.916
chr2:128632549	3.83976	0.683902	29.9633	1.96024e-69	1.3955e-67	147.915
chr15:85473541	4.00646	-1.3564	29.9632	1.96098e-69	1.396e-67	147.915
chr2:127043622	4.71037	-0.379085	29.9631	1.96246e-69	1.39704e-67	147.914
chr1:36305874	4.47512	-0.624634	29.963	1.96254e-69	1.39709e-67	147.914
chr17:79950469	4.46817	1.00774	29.963	1.96278e-69	1.39725e-67	147.914
chr7:30795444	3.78268	1.01256	29.9629	1.96394e-69	1.39806e-67	147.913
chr4:188109792	3.44512	0.875854	29.9629	1.96413e-69	1.39817e-67	147.913
chr3:60669694	3.09049	1.53329	29.9628	1.96506e-69	1.39883e-67	147.913
chr6:152130006	3.31159	-0.896768	29.9626	1.96688e-69	1.40011e-67	147.912
chr10:70120591	4.53732	0.524756	29.9625	1.96794e-69	1.40085e-67	147.911
chr22:49544057	3.39866	1.35848	29.9624	1.9685e-69	1.40123e-67	147.911
chr1:24109128	4.65146	-1.0139	29.9624	1.96872e-69	1.40137e-67	147.911
chr8:96523778	4.01744	0.0383537	29.9623	1.96947e-69	1.40189e-67	147.911
chr19:32870512	3.09232	1.28677	29.9623	1.96972e-69	1.40206e-67	147.91
chr7:65375309	4.16061	0.157378	29.9623	1.96988e-69	1.40216e-67	147.91
chr1:229223740	4.56488	-0.545976	29.9622	1.97043e-69	1.40253e-67	147.91
chr10:4344633	3.79927	-1.53317	29.9622	1.97084e-69	1.40281e-67	147.91
chr16:88754913	4.45878	1.53829	29.9621	1.97112e-69	1.403e-67	147.91
chr1:2320159	4.35646	1.09616	29.9621	1.9713e-69	1.40311e-67	147.91
chr12:131737235	3.93915	-0.921768	29.962	1.97223e-69	1.40375e-67	147.909
chr17:6548529	-3.43866	-1.58579	-29.9618	1.97391e-69	1.40494e-67	147.908
chr11:46310231	4.23354	-0.664573	29.9618	1.97461e-69	1.40542e-67	147.908
chr10:35335358	3.99744	-0.825305	29.9617	1.97474e-69	1.4055e-67	147.908
chr18:55401690	3.01268	-2.29341	29.9617	1.97476e-69	1.4055e-67	147.908
chr3:156677267	-3.04902	1.00024	-29.9615	1.97709e-69	1.40715e-67	147.907
chr8:141089635	-4.31537	0.0821951	-29.9613	1.97887e-69	1.4084e-67	147.906
chr1:245948243	3.2272	2.11884	29.9612	1.97987e-69	1.4091e-67	147.905
chr1:41160794	3.37463	0.166585	29.9612	1.98006e-69	1.40921e-67	147.905
chr6:109351639	-2.99939	0.871402	-29.9611	1.9806e-69	1.40958e-67	147.905
chr11:64319634	-3.68402	-0.840061	-29.9611	1.98081e-69	1.40972e-67	147.905
chr13:106423352	3.81256	0.530305	29.961	1.9815e-69	1.4102e-67	147.904
chr1:167430789	4.365	0.251524	29.9608	1.98327e-69	1.41144e-67	147.904
chr16:65373171	-4.33049	-0.468537	-29.9605	1.986e-69	1.41337e-67	147.902
chr11:61754433	3.16829	1.95049	29.9603	1.98783e-69	1.41465e-67	147.901
chr4:173531211	-3.33634	-0.19939	-29.9603	1.988e-69	1.41476e-67	147.901
chr1:3135576	-3.93732	-0.0537805	-29.9603	1.98821e-69	1.4149e-67	147.901
chr7:28103953	3.79159	0.908963	29.9601	1.98983e-69	1.41604e-67	147.9
chr12:5088843	4.83707	0.636098	29.9601	1.99007e-69	1.41619e-67	147.9
chr11:12706770	3.53878	1.62439	29.9601	1.99035e-69	1.41638e-67	147.9
chr7:50627638	3.80049	1.71793	29.9598	1.99293e-69	1.4182e-67	147.899
chr8:133495786	4.29854	0.535366	29.9597	1.9937e-69	1.41873e-67	147.898
chr10:48495084	3.85829	-0.0164634	29.9596	1.99474e-69	1.41946e-67	147.898
chr4:53425920	2.92366	1.73354	29.9595	1.99544e-69	1.41994e-67	147.897
chr6:159578855	4.45573	-0.0225	29.9594	1.99693e-69	1.42099e-67	147.897
chr3:30471304	4.94646	-0.844573	29.9594	1.99705e-69	1.42106e-67	147.897
chr15:58014266	3.06463	-1.24427	29.9592	1.99848e-69	1.42206e-67	147.896
chr19:10398920	4.05134	1.21811	29.9591	1.99977e-69	1.42296e-67	147.895
chr15:78366150	-3.20366	-1.32988	-29.959	2.00025e-69	1.42329e-67	147.895
chr5:136398076	3.72317	-1.36512	29.959	2.00079e-69	1.42366e-67	147.895
chr7:158772794	3.47683	1.22329	29.9588	2.00203e-69	1.42453e-67	147.894
chr2:55007047	3.89329	0.949573	29.9588	2.00273e-69	1.42502e-67	147.894
chr11:1863286	3.55976	1.83476	29.9588	2.00291e-69	1.42513e-67	147.894
chr7:128454727	3.83012	-1.14226	29.9587	2.00302e-69	1.42519e-67	147.894
chr4:7978982	4.83171	-0.412683	29.9587	2.00309e-69	1.42523e-67	147.894
chr14:103713322	4.34049	0.998049	29.9586	2.00417e-69	1.42598e-67	147.893
chr22:19721974	4.10488	-1.34976	29.9586	2.00422e-69	1.426e-67	147.893
chr14:24315941	3.91159	0.734939	29.9586	2.00454e-69	1.42621e-67	147.893
chr5:71883708	2.85293	1.59012	29.9585	2.00496e-69	1.4265e-67	147.893
chr16:14282068	3.44537	-0.18878	29.9585	2.00578e-69	1.42706e-67	147.892
chr13:91175368	-3.30305	-0.330427	-29.9584	2.00587e-69	1.42712e-67	147.892
chr3:134478249	4.235	-0.73311	29.9584	2.00598e-69	1.42718e-67	147.892
chr2:7034458	2.8122	-0.58939	29.9584	2.0064e-69	1.42747e-67	147.892
chr3:129356741	4.06622	1.18152	29.9582	2.00789e-69	1.42851e-67	147.891
chr10:6236303	3.58817	0.247012	29.9582	2.00847e-69	1.4289e-67	147.891
chr2:217206607	4.05293	0.324268	29.9582	2.00848e-69	1.4289e-67	147.891
chr10:1567260	3.48244	1.00024	29.9581	2.00896e-69	1.42923e-67	147.891
chr10:70547913	2.94073	0.837805	29.9581	2.00941e-69	1.42953e-67	147.891
chr17:6996995	3.58207	1.02957	29.958	2.01004e-69	1.42996e-67	147.89
chr1:8198341	3.45549	1.27787	29.9579	2.01058e-69	1.43033e-67	147.89
chr6:43627743	4.24354	-0.841159	29.9579	2.01078e-69	1.43046e-67	147.89
chr8:13131006	4.24256	-1.01823	29.9577	2.01258e-69	1.43173e-67	147.889
chr12:123081528	4.98756	-0.38622	29.9577	2.01334e-69	1.43225e-67	147.889
chr7:4715134	-4.4061	1.12439	-29.9575	2.01472e-69	1.43322e-67	147.888
chr8:53907012	4.17866	-1.11726	29.9575	2.01483e-69	1.43329e-67	147.888
chr16:81939259	3.70634	0.427073	29.9574	2.01577e-69	1.43394e-67	147.887
chr2:73044697	-2.99561	0.28561	-29.9574	2.01591e-69	1.43402e-67	147.887
chr16:89433655	-3.54829	1.41512	-29.9573	2.01666e-69	1.43454e-67	147.887
chr8:42208710	4.55683	-0.252439	29.9572	2.01798e-69	1.43547e-67	147.886
chr2:119433251	3.00317	1.48317	29.9571	2.01895e-69	1.43614e-67	147.886
chr22:20085239	4.3672	-0.36872	29.957	2.01938e-69	1.43644e-67	147.886
chr20:33788941	4.72268	0.0259756	29.9569	2.02022e-69	1.43702e-67	147.885
chr12:51888420	3.29415	1.23159	29.9569	2.021e-69	1.43756e-67	147.885
chr1:119987627	4.13695	-0.440305	29.9568	2.02125e-69	1.43772e-67	147.885
chr1:176444586	4.46732	0.821098	29.9568	2.02176e-69	1.43807e-67	147.884
chr17:27349658	3.80049	-1.19756	29.9567	2.0224e-69	1.43851e-67	147.884
chr5:88890176	-2.76732	-2.29354	-29.9567	2.02288e-69	1.43884e-67	147.884
chr8:142201400	-4.22963	-0.0279878	-29.9567	2.023e-69	1.43891e-67	147.884
chr9:136423054	5.13	0.86061	29.9566	2.02358e-69	1.43931e-67	147.883
chr3:184773673	5.07244	-0.662683	29.9566	2.02366e-69	1.43935e-67	147.883
chr5:180324770	3.05049	0.98061	29.9565	2.02441e-69	1.43987e-67	147.883
chr20:407282	3.48341	-2.39866	29.9564	2.02575e-69	1.4408e-67	147.882
chr5:33658299	4.47707	-0.866585	29.9564	2.02588e-69	1.44088e-67	147.882
chr10:128027496	3.9561	-0.0812195	29.9562	2.02776e-69	1.44221e-67	147.881
chr3:47291065	5.32732	0.177317	29.9562	2.02779e-69	1.44221e-67	147.881
chr14:65292199	-4.21195	0.887073	-29.9561	2.02782e-69	1.44222e-67	147.881
chr16:27648419	5.04317	0.931463	29.9561	2.02826e-69	1.44251e-67	147.881
chr6:52363452	4.81524	-0.365915	29.9561	2.02873e-69	1.44284e-67	147.881
chr12:89346836	-4.03159	-0.905305	-29.956	2.02918e-69	1.44314e-67	147.881
chr2:30026374	3.94598	0.542134	29.956	2.0295e-69	1.44336e-67	147.881
chr2:9244952	4.4661	0.115122	29.9559	2.0305e-69	1.44405e-67	147.88
chr7:142110392	3.34878	-0.139634	29.9559	2.03061e-69	1.44411e-67	147.88
chr17:41895238	4.58841	-0.562744	29.9558	2.03112e-69	1.44446e-67	147.88
chr18:77073842	4.4539	0.155366	29.9558	2.0314e-69	1.44465e-67	147.88
chr10:70562451	3.80915	-0.142988	29.9557	2.03193e-69	1.445e-67	147.879
chr15:98043369	3.7272	0.568232	29.9555	2.03378e-69	1.4463e-67	147.878
chr19:18814328	3.42427	-1.09701	29.9554	2.03478e-69	1.447e-67	147.878
chr2:206211677	3.33171	1.54049	29.9554	2.03537e-69	1.44741e-67	147.878
chr9:79809486	3.27122	1.05732	29.9552	2.03666e-69	1.44831e-67	147.877
chr17:80925915	5.61683	0.221829	29.9551	2.03777e-69	1.44909e-67	147.877
chr10:126247985	3.82098	0.824146	29.955	2.03867e-69	1.44971e-67	147.876
chr17:19753178	-3.63024	-2.0322	-29.9547	2.04137e-69	1.45162e-67	147.875
chr3:154136007	4.63512	-0.670366	29.9547	2.04145e-69	1.45166e-67	147.875
chr7:36686684	3.3422	-1.55024	29.9547	2.04171e-69	1.45183e-67	147.875
chr2:62194894	3.67073	0.962561	29.9547	2.04185e-69	1.45191e-67	147.875
chr2:224127898	3.25695	-1.6997	29.9545	2.04396e-69	1.4534e-67	147.873
chr7:29483439	-3.9339	0.529512	-29.9544	2.04496e-69	1.4541e-67	147.873
chr9:113399027	3.85159	-1.13799	29.9543	2.04542e-69	1.4544e-67	147.873
chr19:8452139	-3.3972	-1.58945	-29.9543	2.04596e-69	1.45478e-67	147.873
chr12:54379594	3.08659	-0.632073	29.9542	2.04642e-69	1.45509e-67	147.872
chr12:26622377	2.87341	1.98817	29.9541	2.04751e-69	1.45585e-67	147.872
chr1:34762619	4.50671	-1.08482	29.954	2.0483e-69	1.4564e-67	147.871
chr12:25458240	4.77049	-0.72439	29.9539	2.04949e-69	1.45723e-67	147.871
chr3:194852640	3.80585	1.19866	29.9539	2.04974e-69	1.45739e-67	147.871
chr16:57654097	-4.44037	0.0375	-29.9539	2.04979e-69	1.45741e-67	147.871
chr8:116472060	-3.90341	-1.1672	-29.9539	2.0499e-69	1.45747e-67	147.871
chr11:44466684	5.06122	-0.0828049	29.9538	2.0504e-69	1.45781e-67	147.87
chr3:169964287	3.59085	1.42701	29.9536	2.05291e-69	1.45958e-67	147.869
chr10:129550379	4.99695	-0.0745732	29.9535	2.05395e-69	1.4603e-67	147.869
chr7:130903767	4.4228	-1.57506	29.9533	2.05529e-69	1.46125e-67	147.868
chr5:168178173	4.31439	-0.537195	29.9532	2.05671e-69	1.46224e-67	147.867
chr21:45900930	4.155	1.13628	29.953	2.05876e-69	1.46368e-67	147.866
chr1:1975019	3.44037	-0.111037	29.953	2.05881e-69	1.4637e-67	147.866
chr5:149054526	3.17073	1.56159	29.9529	2.05912e-69	1.46391e-67	147.866
chr7:128885177	3.9711	-0.0881098	29.9528	2.06069e-69	1.46501e-67	147.865
chr1:155026691	4.60939	-0.847134	29.9526	2.06187e-69	1.46584e-67	147.865
chr11:69115980	4.56866	-0.628232	29.9526	2.06197e-69	1.46589e-67	147.865
chr9:86283236	2.83439	-2.95866	29.9525	2.06305e-69	1.46664e-67	147.864
chr8:41647244	3.28939	0.200549	29.9525	2.06359e-69	1.46701e-67	147.864
chr1:2133802	3.01012	-2.41262	29.9524	2.06381e-69	1.46715e-67	147.864
chr1:25702304	3.90524	0.909085	29.9524	2.06395e-69	1.46724e-67	147.864
chr3:195874265	3.05171	0.401951	29.9524	2.06454e-69	1.46765e-67	147.863
chr4:3302206	-4.39549	-0.0989634	-29.9523	2.06483e-69	1.46784e-67	147.863
chr1:174955714	-3.43073	1.90951	-29.9523	2.065e-69	1.46794e-67	147.863
chr12:50271499	3.93512	0.390244	29.9522	2.06576e-69	1.46847e-67	147.863
chr4:183095117	4.31037	-0.611768	29.9522	2.06587e-69	1.46853e-67	147.863
chr13:114118846	3.38573	-0.420915	29.9521	2.06688e-69	1.46923e-67	147.862
chr9:136531716	-3.84793	0.383476	-29.9521	2.06704e-69	1.46933e-67	147.862
chr9:37415032	4.17793	-0.873963	29.9521	2.06711e-69	1.46937e-67	147.862
chr1:16172069	4.57793	-0.417256	29.952	2.06803e-69	1.47001e-67	147.862
chr3:196499224	4.16463	0.605122	29.952	2.06843e-69	1.47027e-67	147.862
chr18:10145706	3.00646	1.13128	29.9518	2.07023e-69	1.47154e-67	147.861
chr2:236586114	4.71366	0.587317	29.9518	2.07056e-69	1.47176e-67	147.861
chr3:184162805	4.59561	-1.08744	29.9517	2.07137e-69	1.47232e-67	147.86
chr11:62462539	4.91171	-0.739268	29.9516	2.07201e-69	1.47276e-67	147.86
chr11:72349941	5.88695	0.29872	29.9516	2.0722e-69	1.47288e-67	147.86
chr11:128775566	3.6628	1.00201	29.9513	2.07501e-69	1.47486e-67	147.858
chr8:144414875	4.80024	1.0061	29.9513	2.07513e-69	1.47493e-67	147.858
chr7:143397042	3.92915	1.37055	29.9511	2.07725e-69	1.47642e-67	147.857
chr2:25380771	4.08317	-0.247683	29.9509	2.07897e-69	1.47763e-67	147.857
chr16:58022311	4.99085	-0.933476	29.9509	2.07907e-69	1.47769e-67	147.856
chr4:119322155	4.20183	0.238476	29.9508	2.07953e-69	1.478e-67	147.856
chr16:566332	4.16146	-0.505854	29.9508	2.0798e-69	1.47817e-67	147.856
chr9:120440852	4.1778	-0.953659	29.9508	2.08034e-69	1.47854e-67	147.856
chr15:98901454	3.38378	-1.5497	29.9502	2.08612e-69	1.48263e-67	147.853
chr16:29994905	2.5922	-2.91268	29.9501	2.08639e-69	1.48281e-67	147.853
chr1:223620613	3.84768	0.992256	29.9501	2.08684e-69	1.48312e-67	147.853
chr20:53927709	4.32012	0.346037	29.9501	2.08707e-69	1.48327e-67	147.853
chr17:81732616	-3.4489	0.157134	-29.9501	2.08728e-69	1.4834e-67	147.853
chr1:203182778	4.3978	1.08512	29.95	2.08741e-69	1.48348e-67	147.852
chr5:139107096	3.49817	1.56348	29.9499	2.08851e-69	1.48424e-67	147.852
chr15:84979755	3.065	-1.11762	29.9498	2.08958e-69	1.48499e-67	147.851
chr19:4713144	4.75024	-0.209634	29.9498	2.08963e-69	1.48501e-67	147.851
chr22:50145699	4.60329	0.167744	29.9497	2.0904e-69	1.48554e-67	147.851
chr11:100686849	4.23878	-0.993659	29.9497	2.0906e-69	1.48567e-67	147.851
chr9:130484972	-3.33415	0.403537	-29.9497	2.09062e-69	1.48567e-67	147.851
chr8:130441386	3.44524	1.2497	29.9497	2.09069e-69	1.4857e-67	147.851
chr4:30840398	-4.19854	0.474634	-29.9495	2.09277e-69	1.48716e-67	147.85
chr12:132044932	5.40854	0.63061	29.9494	2.09345e-69	1.48763e-67	147.85
chr9:131093679	3.58768	-1.29128	29.9491	2.0966e-69	1.48986e-67	147.848
chr8:38791118	3.86232	-0.560915	29.9488	2.09952e-69	1.49192e-67	147.847
chr1:31122424	3.15305	-0.212622	29.9487	2.10069e-69	1.49273e-67	147.846
chr20:53346382	4.33317	-0.958049	29.9487	2.10079e-69	1.49279e-67	147.846
chr7:76258098	3.35561	-0.839878	29.9487	2.10082e-69	1.49279e-67	147.846
chr16:69923680	3.18024	1.37378	29.9487	2.10111e-69	1.49298e-67	147.846
chr17:29155601	3.09146	-2.08207	29.9486	2.10143e-69	1.4932e-67	147.846
chr16:8570725	3.53195	1.59415	29.9485	2.10228e-69	1.49378e-67	147.845
chr2:220374602	4.16695	-1.04884	29.9484	2.1033e-69	1.49449e-67	147.845
chr17:7823900	4.93476	-0.657012	29.9484	2.10387e-69	1.49488e-67	147.845
chr11:128759356	3.59	0.270976	29.9484	2.10394e-69	1.49492e-67	147.845
chr4:78162346	3.18841	1.75335	29.9483	2.10426e-69	1.49513e-67	147.844
chr14:75579219	4.05927	0.533049	29.9482	2.10613e-69	1.49644e-67	147.844
chr6:36928261	4.3378	1.51159	29.9481	2.10648e-69	1.49668e-67	147.843
chr7:21011452	4.54329	-0.414695	29.9481	2.10703e-69	1.49705e-67	147.843
chr11:76216839	4.69439	1.15439	29.948	2.10759e-69	1.49744e-67	147.843
chr5:35136042	3.68207	-0.173476	29.9479	2.10865e-69	1.49817e-67	147.842
chr1:9900874	-3.81927	-0.955122	-29.9477	2.1104e-69	1.4994e-67	147.842
chr19:54426237	3.64854	1.56634	29.9477	2.11096e-69	1.49978e-67	147.841
chr9:14802188	2.80073	1.11037	29.9476	2.11129e-69	1.5e-67	147.841
chr17:43936140	4.10012	-0.0487195	29.9476	2.11165e-69	1.50024e-67	147.841
chr9:131313607	3.49098	0.340854	29.9474	2.11332e-69	1.50141e-67	147.84
chr15:45448553	4.17232	-0.679085	29.9474	2.11383e-69	1.50176e-67	147.84
chr16:11828776	4.64293	-0.732073	29.9473	2.11481e-69	1.50244e-67	147.839
chr2:158459751	-3.31512	-0.25939	-29.9471	2.11646e-69	1.5036e-67	147.839
chr11:9048471	4.33232	-0.541768	29.9471	2.11654e-69	1.50364e-67	147.839
chr17:40511580	4.22183	-0.587866	29.9471	2.11657e-69	1.50364e-67	147.839
chr1:184446191	3.95561	0.118171	29.947	2.11748e-69	1.50428e-67	147.838
chr11:2461635	2.75402	1.49799	29.9469	2.11878e-69	1.50519e-67	147.838
chr8:564736	3.37476	-1.92445	29.9467	2.12127e-69	1.50694e-67	147.836
chr3:196338498	4.65341	-0.582805	29.9465	2.12253e-69	1.50782e-67	147.836
chr16:1977613	3.98476	0.177012	29.9464	2.12393e-69	1.5088e-67	147.835
chr7:986531	4.30768	-0.590549	29.9463	2.12452e-69	1.5092e-67	147.835
chr12:130807114	4.36293	1.05476	29.9459	2.12864e-69	1.51211e-67	147.833
chr9:96852867	3.90622	0.176037	29.9459	2.12879e-69	1.51221e-67	147.833
chr16:2231740	3.4372	1.08335	29.9459	2.12884e-69	1.51222e-67	147.833
chr16:1746818	4.82073	-0.0197561	29.9459	2.12913e-69	1.51241e-67	147.833
chr16:88755166	3.83854	-1.4039	29.9459	2.12914e-69	1.51241e-67	147.833
chr17:81304300	3.45207	1.06104	29.9458	2.12941e-69	1.51258e-67	147.833
chr2:71564080	3.96037	-0.0022561	29.9458	2.12951e-69	1.51264e-67	147.833
chr6:159578856	4.37951	-0.129024	29.9458	2.13025e-69	1.51315e-67	147.832
chr7:138663412	3.37146	1.01366	29.9457	2.13064e-69	1.51341e-67	147.832
chr16:89155643	3.74659	-1.38268	29.9457	2.13067e-69	1.51341e-67	147.832
chr5:178839176	4.53183	0.634573	29.9457	2.13133e-69	1.51387e-67	147.832
chr1:94903716	5.24622	0.605549	29.9456	2.13169e-69	1.51411e-67	147.831
chr1:28781883	3.72305	0.407866	29.9456	2.13182e-69	1.51419e-67	147.831
chr6:168951397	3.24317	1.61476	29.9456	2.13222e-69	1.51446e-67	147.831
chr12:66103711	3.25098	1.51305	29.9455	2.13243e-69	1.51459e-67	147.831
chr11:2791194	4.13171	1.09244	29.9454	2.13368e-69	1.51546e-67	147.831
chr8:142700185	3.58988	-1.55945	29.9454	2.1338e-69	1.51553e-67	147.831
chr1:48018024	3.1578	1.13293	29.9454	2.1339e-69	1.51559e-67	147.83
chr5:31981343	3.54732	0.85939	29.9454	2.1341e-69	1.51571e-67	147.83
chr6:167358779	4.23402	-0.236159	29.9453	2.13479e-69	1.51619e-67	147.83
chr5:73640961	-3.78049	-0.809634	-29.9452	2.13584e-69	1.51692e-67	147.83
chr11:66686054	3.23976	0.981829	29.9452	2.1364e-69	1.5173e-67	147.829
chr17:48562046	-4.13402	0.726402	-29.9449	2.13856e-69	1.51882e-67	147.828
chr11:359650	3.69317	-1.38232	29.9449	2.13859e-69	1.51882e-67	147.828
chr3:39900978	3.0722	1.66671	29.9449	2.13885e-69	1.51899e-67	147.828
chr13:110912691	3.00268	-1.53183	29.9449	2.13897e-69	1.51906e-67	147.828
chr12:122841913	4.66329	-1.17104	29.9448	2.13957e-69	1.51947e-67	147.828
chr8:123182849	3.15171	-2.46805	29.9447	2.1408e-69	1.52033e-67	147.827
chr6:124535987	4.60671	-0.659573	29.9447	2.14117e-69	1.52058e-67	147.827
chr12:98931063	4.14915	-0.840549	29.9446	2.14161e-69	1.52088e-67	147.827
chr20:21243965	3.07695	-0.00347561	29.9446	2.14205e-69	1.52117e-67	147.827
chr20:57259327	-3.0078	-1.99585	-29.9446	2.14208e-69	1.52118e-67	147.827
chr2:73075575	4.99061	0.70189	29.9445	2.14301e-69	1.52183e-67	147.826
chr1:31588679	3.89098	-0.287073	29.9443	2.14495e-69	1.52319e-67	147.825
chr10:47360747	4.76476	-0.637622	29.9443	2.14538e-69	1.52348e-67	147.825
chr18:12218773	4.42061	-0.163476	29.9442	2.14564e-69	1.52364e-67	147.825
chr1:239719540	-4.00451	0.179085	-29.9442	2.14601e-69	1.52389e-67	147.825
chr7:33727584	4.06415	-1.01793	29.9442	2.14626e-69	1.52406e-67	147.825
chr1:830911	3.76927	1.48695	29.9442	2.14648e-69	1.52419e-67	147.825
chr17:52844442	3.42098	0.998293	29.9441	2.14664e-69	1.5243e-67	147.825
chr22:41560290	3.80439	-0.323902	29.944	2.14766e-69	1.52501e-67	147.824
chr1:201917620	4.48232	-1.16348	29.9439	2.14886e-69	1.52584e-67	147.823
chr11:73114876	5.22207	-0.0178659	29.9439	2.14922e-69	1.52608e-67	147.823
chr8:60921954	5.45841	0.257622	29.9439	2.14929e-69	1.52612e-67	147.823
chr7:3990584	3.07659	1.97402	29.9439	2.14939e-69	1.52617e-67	147.823
chr10:129048637	3.86354	0.282378	29.9438	2.15006e-69	1.52663e-67	147.823
chr1:115056523	3.47756	-1.71451	29.9437	2.15072e-69	1.52708e-67	147.823
chr4:123621520	-3.55805	-0.388415	-29.9435	2.15365e-69	1.52914e-67	147.821
chr13:114011046	3.95171	0.728537	29.9434	2.1546e-69	1.5298e-67	147.821
chr5:56819671	5.12293	-0.236951	29.9434	2.15475e-69	1.5299e-67	147.821
chr1:146852349	3.99061	0.580549	29.9432	2.15592e-69	1.53071e-67	147.82
chr16:2720479	4.25317	-0.00231707	29.9432	2.15626e-69	1.53094e-67	147.82
chr3:56940494	4.07951	0.0363415	29.9432	2.15633e-69	1.53097e-67	147.82
chr11:66414699	3.55537	-0.387561	29.9432	2.15638e-69	1.53099e-67	147.82
chr12:91179524	5.12524	-0.477256	29.9431	2.15722e-69	1.53157e-67	147.82
chr11:64451292	3.22195	0.884024	29.9429	2.15933e-69	1.53305e-67	147.819
chr11:122781401	4.72549	-0.85811	29.9427	2.16094e-69	1.53418e-67	147.818
chr1:16766038	4.55049	-0.231829	29.9427	2.16096e-69	1.53418e-67	147.818
chr2:239611663	4.26963	-0.186159	29.9427	2.16186e-69	1.5348e-67	147.817
chr5:79130975	2.9122	1.64598	29.9425	2.1631e-69	1.53567e-67	147.817
chr9:136345618	4.61939	-0.374085	29.9423	2.16592e-69	1.53766e-67	147.816
chr4:10106760	3.79598	-2.11787	29.9422	2.16625e-69	1.53787e-67	147.815
chr1:156754484	-3.75439	0.41878	-29.9422	2.16653e-69	1.53806e-67	147.815
chr2:56523165	-4.08232	0.0515244	-29.9422	2.167e-69	1.53837e-67	147.815
chr1:155962305	3.68598	0.324085	29.942	2.16874e-69	1.53959e-67	147.814
chr8:139814244	4.41146	-0.112683	29.942	2.16882e-69	1.53964e-67	147.814
chr11:2839956	5.15415	0.0952439	29.9418	2.1702e-69	1.5406e-67	147.814
chr2:43448171	3.89707	0.417927	29.9418	2.17038e-69	1.54071e-67	147.814
chr4:38150297	4.93024	0.0635366	29.9418	2.17073e-69	1.54094e-67	147.813
chr1:33354918	5.0078	0.00573171	29.9418	2.17107e-69	1.54117e-67	147.813
chr16:4701550	-3.10805	1.86988	-29.9417	2.17197e-69	1.54179e-67	147.813
chr11:115462393	4.08378	-1.00262	29.9417	2.17205e-69	1.54183e-67	147.813
chr13:30666316	3.9339	0.531707	29.9415	2.17352e-69	1.54286e-67	147.812
chr6:10555150	3.29	0.635488	29.9415	2.17372e-69	1.54299e-67	147.812
chr22:20551279	5.25646	-0.793476	29.9414	2.17514e-69	1.54398e-67	147.811
chr3:42658076	3.97939	-0.454085	29.9412	2.17674e-69	1.5451e-67	147.811
chr13:81276125	3.55012	-0.459695	29.941	2.17888e-69	1.5466e-67	147.81
chr16:23450446	3.19878	0.49622	29.9409	2.17985e-69	1.54727e-67	147.809
chr12:51662781	2.815	2.26543	29.9408	2.18078e-69	1.54792e-67	147.809
chr15:47812951	4.51634	-1.04683	29.9408	2.18084e-69	1.54794e-67	147.809
chr22:50546578	3.41585	0.741341	29.9407	2.18182e-69	1.54863e-67	147.808
chr12:11653325	-3.80988	-0.98811	-29.9406	2.18277e-69	1.54929e-67	147.808
chr14:101553072	4.56183	-0.855915	29.9406	2.18316e-69	1.54955e-67	147.808
chr4:4991235	4.52805	-1.07878	29.9406	2.18343e-69	1.54972e-67	147.808
chr14:101073127	4.47049	-0.275854	29.9405	2.18375e-69	1.54993e-67	147.807
chr2:120978548	5.09524	0.813841	29.9404	2.1855e-69	1.55116e-67	147.807
chr12:3073224	3.23537	-0.035	29.9404	2.18562e-69	1.55123e-67	147.807
chr20:62655843	5.55305	0.451646	29.9402	2.18676e-69	1.55202e-67	147.806
chr5:119355528	4.05451	-1.17884	29.9401	2.18782e-69	1.55276e-67	147.806
chr20:36550924	3.54744	0.294207	29.9401	2.1886e-69	1.5533e-67	147.805
chr4:182970058	-3.78244	-0.744268	-29.94	2.18887e-69	1.55348e-67	147.805
chr9:136586323	2.91878	0.845122	29.94	2.189e-69	1.55355e-67	147.805
chr2:73831059	-3.69622	1.04543	-29.94	2.18905e-69	1.55357e-67	147.805
chr8:1676105	2.88488	0.0571951	29.94	2.18915e-69	1.55363e-67	147.805
chr18:23433559	4.65854	-0.986585	29.9399	2.18985e-69	1.55411e-67	147.805
chr7:139655457	-3.5	-0.343293	-29.9399	2.18992e-69	1.55414e-67	147.805
chr11:1868723	3.48829	1.11256	29.9398	2.19105e-69	1.55492e-67	147.804
chr1:53559659	3.43256	0.401768	29.9397	2.19217e-69	1.5557e-67	147.804
chr1:2132541	3.9328	-0.305061	29.9397	2.19241e-69	1.55585e-67	147.803
chr8:11853747	5.04366	-1.22	29.9397	2.19267e-69	1.55602e-67	147.803
chr13:35714194	4.49549	-0.639085	29.9395	2.19423e-69	1.55712e-67	147.803
chr3:126679624	3.20073	-0.623537	29.9395	2.19462e-69	1.55738e-67	147.802
chr14:95321542	4.40646	-0.102134	29.9394	2.19526e-69	1.55782e-67	147.802
chr6:3926382	4.53122	-1.04451	29.9393	2.1963e-69	1.55854e-67	147.802
chr16:88768820	5.52037	-0.0965244	29.9393	2.19651e-69	1.55867e-67	147.802
chr17:38469939	4.66232	0.0215244	29.9392	2.19716e-69	1.55912e-67	147.801
chr4:185112224	3.1178	1.45902	29.9391	2.19906e-69	1.56045e-67	147.8
chr3:73480295	4.12695	-0.769939	29.939	2.19925e-69	1.56057e-67	147.8
chr7:22562650	3.64634	-0.403171	29.939	2.19997e-69	1.56107e-67	147.8
chr10:47421544	3.68622	0.562622	29.9389	2.20046e-69	1.56139e-67	147.8
chr7:1008556	3.37085	1.15482	29.9388	2.202e-69	1.56247e-67	147.799
chr9:110050230	3.47061	-1.40067	29.9387	2.20262e-69	1.56289e-67	147.799
chr11:128876615	2.9561	0.996585	29.9385	2.20453e-69	1.56423e-67	147.798
chr19:16326924	4.39366	0.935854	29.9385	2.20521e-69	1.5647e-67	147.798
chr2:60353730	-3.70695	1.02677	-29.9384	2.20566e-69	1.565e-67	147.797
chr2:217451782	3.93378	0.573963	29.9384	2.20631e-69	1.56545e-67	147.797
chr2:85264838	4.24159	-0.355793	29.9383	2.20713e-69	1.56601e-67	147.797
chr3:44184356	-3.72098	-1.70122	-29.9381	2.20939e-69	1.5676e-67	147.796
chr7:101818542	3.37293	-1.01634	29.9381	2.20955e-69	1.5677e-67	147.796
chr17:36594317	5.06927	-0.581707	29.938	2.21008e-69	1.56806e-67	147.795
chr13:77918152	3.79841	0.91311	29.938	2.2106e-69	1.56842e-67	147.795
chr9:91420588	3.87317	0.779268	29.9379	2.21167e-69	1.56916e-67	147.795
chr19:15118176	4.59951	0.569268	29.9378	2.21226e-69	1.56954e-67	147.794
chr3:197212618	3.34573	1.14884	29.9378	2.21226e-69	1.56954e-67	147.794
chr17:46177179	-2.95695	-1.54921	-29.9377	2.21312e-69	1.57014e-67	147.794
chr8:30158131	3.46634	-0.0520732	29.9377	2.21342e-69	1.57033e-67	147.794
chr8:2560990	2.645	0.9075	29.9377	2.21366e-69	1.57049e-67	147.794
chr1:8510208	4.0778	-1.23256	29.9376	2.2145e-69	1.57106e-67	147.793
chr10:15248777	3.33817	1.40713	29.9376	2.21451e-69	1.57106e-67	147.793
chr1:226870215	3.96927	-1.27537	29.9376	2.21474e-69	1.57121e-67	147.793
chr20:31544348	3.84768	-0.93311	29.9376	2.21479e-69	1.57123e-67	147.793
chr1:226821425	3.21098	-1.98488	29.9373	2.21724e-69	1.57295e-67	147.792
chr11:46294445	4.62524	-0.676159	29.9373	2.2173e-69	1.57298e-67	147.792
chr3:150324995	4.19805	-1.17037	29.9372	2.21831e-69	1.57368e-67	147.792
chr12:40103288	5.10366	-0.0373171	29.9372	2.2185e-69	1.57379e-67	147.792
chr3:72339257	4.64024	-1.59951	29.9371	2.21989e-69	1.57477e-67	147.791
chr17:79949507	4.11671	1.12238	29.9368	2.22229e-69	1.57644e-67	147.79
chr11:44520250	4.22671	-1.19348	29.9368	2.2223e-69	1.57644e-67	147.79
chr11:36453193	-3.04927	-1.44061	-29.9368	2.22238e-69	1.57649e-67	147.79
chr7:986489	3.3261	-2.23488	29.9368	2.22325e-69	1.57709e-67	147.789
chr16:12120950	2.72207	1.79823	29.9366	2.22496e-69	1.57828e-67	147.789
chr11:69948505	4.45329	-0.627744	29.9365	2.22627e-69	1.5792e-67	147.788
chr14:105300018	3.14073	-2.27341	29.9364	2.22698e-69	1.57968e-67	147.788
chr2:219400762	3.90939	-1.6464	29.9363	2.22842e-69	1.58069e-67	147.787
chr17:79950395	4.78793	0.926524	29.9362	2.2288e-69	1.58094e-67	147.787
chr10:93065712	3.66195	-1.51659	29.9362	2.22897e-69	1.58104e-67	147.787
chr1:35574364	4.975	0.534939	29.936	2.23102e-69	1.58248e-67	147.786
chr3:100176199	3.30939	1.78348	29.936	2.23132e-69	1.58268e-67	147.786
chr1:26337285	3.00537	1.54659	29.936	2.2316e-69	1.58286e-67	147.786
chr15:30355186	3.34232	0.534939	29.9359	2.23184e-69	1.58302e-67	147.786
chr6:166515573	3.23378	1.71567	29.9359	2.23234e-69	1.58336e-67	147.785
chr8:143970188	4.17378	0.895427	29.9359	2.23236e-69	1.58336e-67	147.785
chr14:99809426	5.10939	-0.734573	29.9358	2.233e-69	1.58379e-67	147.785
chr20:62636138	4.26207	-0.989817	29.9358	2.23323e-69	1.58394e-67	147.785
chr20:57698957	3.61646	1.01665	29.9356	2.23518e-69	1.5853e-67	147.784
chr13:111184583	-3.39793	-0.247378	-29.9355	2.2361e-69	1.58594e-67	147.784
chr1:156291965	4.9911	-0.395549	29.9354	2.23738e-69	1.58683e-67	147.783
chr7:3916448	-3.70671	-0.84311	-29.9354	2.23746e-69	1.58688e-67	147.783
chr2:145332460	3.36293	1.55976	29.9352	2.24008e-69	1.58872e-67	147.782
chr16:19169650	3.53573	1.13055	29.9351	2.24044e-69	1.58895e-67	147.782
chr1:42929210	4.74512	0.821463	29.9351	2.24064e-69	1.58908e-67	147.782
chr11:16791512	4.55073	0.887927	29.9351	2.24093e-69	1.58927e-67	147.782
chr14:68367364	3.8289	1.54433	29.9351	2.24127e-69	1.58949e-67	147.781
chr7:45917404	4.39244	-0.673171	29.935	2.24157e-69	1.58969e-67	147.781
chr8:22942278	3.19268	1.50939	29.9349	2.24241e-69	1.59027e-67	147.781
chr19:1943197	-4.46329	0.00859756	-29.9349	2.24255e-69	1.59036e-67	147.781
chr13:87675486	3.77646	-0.183354	29.9348	2.24412e-69	1.59145e-67	147.78
chr2:26606287	3.46122	1.34451	29.9347	2.24457e-69	1.59176e-67	147.78
chr14:91254234	4.49915	-0.406524	29.9347	2.2447e-69	1.59183e-67	147.78
chr1:1354519	-3.20768	-0.933841	-29.9347	2.24515e-69	1.59214e-67	147.78
chr5:1104114	-4.59951	-0.540732	-29.9345	2.2468e-69	1.59329e-67	147.779
chr3:148854045	4.77817	0.671402	29.9343	2.24947e-69	1.59516e-67	147.778
chr9:113503154	3.31634	0.926951	29.9342	2.25028e-69	1.59572e-67	147.777
chr7:138701487	-2.99549	-1.3986	-29.9342	2.25032e-69	1.59573e-67	147.777
chr22:32531317	4.16061	0.230915	29.9342	2.25053e-69	1.59586e-67	147.777
chr3:124769103	4.13476	-0.871768	29.9341	2.25121e-69	1.59633e-67	147.777
chr12:68804973	3.38902	1.5889	29.9341	2.25168e-69	1.59665e-67	147.777
chr12:6043769	4.09976	-0.630854	29.934	2.25238e-69	1.59713e-67	147.776
chr7:44764727	2.74476	1.73152	29.9339	2.25385e-69	1.59816e-67	147.776
chr4:128517821	3.66976	-1.67902	29.9338	2.25428e-69	1.59845e-67	147.776
chr15:66908313	-4.20963	-0.769817	-29.9338	2.25479e-69	1.59879e-67	147.775
chr1:33355030	5.41451	0.0845732	29.9337	2.25532e-69	1.59915e-67	147.775
chr17:77389098	2.9961	-1.66829	29.9337	2.25566e-69	1.59937e-67	147.775
chr12:132492854	3.38378	0.327256	29.9337	2.25596e-69	1.59957e-67	147.775
chr1:159470441	4.27317	-0.312927	29.9337	2.25606e-69	1.59963e-67	147.775
chr2:9287724	6.24573	-0.527378	29.9335	2.25768e-69	1.60076e-67	147.774
chr12:122949855	3.67366	1.69585	29.9334	2.25886e-69	1.60158e-67	147.774
chr7:55213603	4.70939	-0.0657927	29.9334	2.25922e-69	1.60182e-67	147.773
chr12:93315309	4.1128	1.11091	29.9333	2.25961e-69	1.60208e-67	147.773
chr1:39080448	4.00927	0.85122	29.9332	2.26079e-69	1.60289e-67	147.773
chr13:112756832	4.59329	0.59311	29.9332	2.26132e-69	1.60325e-67	147.773
chr2:126655116	5.06561	-0.204634	29.9332	2.26154e-69	1.6034e-67	147.772
chr17:79738987	3.96366	0.57622	29.9331	2.26242e-69	1.604e-67	147.772
chr5:128966512	5.12646	0.834573	29.9329	2.26476e-69	1.60565e-67	147.771
chr22:37753962	5.02415	0.170122	29.9328	2.26589e-69	1.60643e-67	147.77
chr3:54621633	4.41573	1.11116	29.9326	2.26728e-69	1.6074e-67	147.77
chr20:60180284	3.67585	0.588049	29.9326	2.26734e-69	1.60742e-67	147.77
chr7:157405788	4.93793	0.731402	29.9326	2.26791e-69	1.60782e-67	147.77
chr1:221518186	-3.11085	1.46067	-29.9325	2.26905e-69	1.60861e-67	147.769
chr9:128071074	-3.38476	-0.560183	-29.9324	2.26942e-69	1.60885e-67	147.769
chr16:3023155	4.19707	-1.65207	29.9322	2.27188e-69	1.61058e-67	147.768
chr2:240500709	4.14463	-0.708902	29.9322	2.27194e-69	1.61061e-67	147.768
chr9:133534310	3.85768	-1.95787	29.9321	2.27295e-69	1.61131e-67	147.767
chr4:76802646	3.26671	1.45421	29.9321	2.27308e-69	1.61138e-67	147.767
chr15:40952655	3.36622	1.61555	29.932	2.27448e-69	1.61236e-67	147.767
chr16:768500	4.94171	-0.943537	29.9319	2.27484e-69	1.61259e-67	147.767
chr20:4855679	-4.17878	1.63146	-29.9318	2.27586e-69	1.6133e-67	147.766
chr16:88234634	4.11159	1.20799	29.9318	2.27603e-69	1.6134e-67	147.766
chr6:32045872	4.0672	0.705061	29.9317	2.27693e-69	1.61403e-67	147.766
chr8:22601084	3.66854	0.935122	29.9317	2.27737e-69	1.61433e-67	147.765
chr1:227778722	4.94756	0.514512	29.9317	2.27763e-69	1.61449e-67	147.765
chr1:117122481	3.69232	-1.58128	29.9315	2.27905e-69	1.61548e-67	147.765
chr22:24054468	4.12646	1.45091	29.9315	2.27975e-69	1.61596e-67	147.764
chr5:79561427	3.74305	0.607012	29.9314	2.28043e-69	1.61643e-67	147.764
chr12:54591502	3.48378	1.0286	29.9313	2.28211e-69	1.6176e-67	147.763
chr16:1460663	5.30671	0.137622	29.9312	2.28223e-69	1.61767e-67	147.763
chr18:48766626	4.65732	-0.135976	29.9311	2.28335e-69	1.61845e-67	147.763
chr11:71265821	4.30829	1.02427	29.9311	2.28379e-69	1.61874e-67	147.763
chr12:121444463	4.34732	-0.894756	29.931	2.28502e-69	1.6196e-67	147.762
chr4:23548319	2.92122	0.678537	29.931	2.28513e-69	1.61966e-67	147.762
chr1:241600632	4.02354	-0.751524	29.9309	2.28611e-69	1.62034e-67	147.762
chr17:76142036	3.36817	-1.6714	29.9307	2.2876e-69	1.62137e-67	147.761
chr20:3680145	4.64402	-0.885671	29.9307	2.28768e-69	1.62142e-67	147.761
chr12:24951864	4.26829	0.420122	29.9306	2.28925e-69	1.62252e-67	147.76
chr4:150579758	5.07171	-1.12427	29.9306	2.28961e-69	1.62275e-67	147.76
chr17:19411006	3.04573	-0.905915	29.9305	2.29048e-69	1.62335e-67	147.76
chr9:20512336	4.46659	0.00365854	29.9304	2.29178e-69	1.62425e-67	147.759
chr18:74990798	-3.35268	1.23951	-29.9301	2.29456e-69	1.62619e-67	147.758
chr11:122871435	3.27195	1.26537	29.9301	2.29456e-69	1.62619e-67	147.758
chr6:31120685	4.57439	-1.36976	29.9301	2.29489e-69	1.62641e-67	147.758
chr8:143974195	3.32634	0.867927	29.9301	2.29494e-69	1.62643e-67	147.758
chr20:47439231	4.51	-0.608902	29.9301	2.29505e-69	1.62649e-67	147.758
chr7:151728091	4.2039	-1.28927	29.93	2.29523e-69	1.6266e-67	147.758
chr7:140537946	3.93427	-6.09756e-05	29.93	2.29595e-69	1.6271e-67	147.757
chr18:11146221	3.09841	0.352012	29.9299	2.29635e-69	1.62736e-67	147.757
chr3:140265322	3.0472	-0.847744	29.9299	2.29655e-69	1.62749e-67	147.757
chr9:6641276	3.02805	1.61841	29.9299	2.29659e-69	1.6275e-67	147.757
chr13:98173942	3.61232	-0.111646	29.9299	2.2967e-69	1.62756e-67	147.757
chr20:3705764	4.20695	0.539573	29.9298	2.29792e-69	1.62841e-67	147.756
chr16:87851602	4.305	-0.860671	29.9297	2.29949e-69	1.62951e-67	147.756
chr2:232385659	3.60134	-1.6586	29.9296	2.29995e-69	1.62982e-67	147.756
chr5:178239510	-4.39256	-0.323354	-29.9296	2.30048e-69	1.63018e-67	147.755
chr4:8525776	3.69902	0.725122	29.9294	2.30188e-69	1.63115e-67	147.755
chr1:15681415	4.61366	-0.898902	29.9293	2.30313e-69	1.63202e-67	147.754
chr1:40509538	4.62988	-0.461402	29.9292	2.30459e-69	1.63304e-67	147.754
chr7:20554300	3.1161	1.49524	29.9291	2.30527e-69	1.6335e-67	147.753
chr13:29924545	4.52329	-0.383476	29.929	2.30611e-69	1.63408e-67	147.753
chr10:110500060	3.59402	1.8153	29.929	2.3071e-69	1.63477e-67	147.752
chr14:69037325	4.165	1.46262	29.9288	2.30845e-69	1.63571e-67	147.752
chr2:237735940	4.41378	1.06226	29.9288	2.30909e-69	1.63615e-67	147.752
chr20:45834727	3.28171	0.786707	29.9288	2.30917e-69	1.63618e-67	147.752
chr20:51387745	4.42988	-0.29189	29.9287	2.30936e-69	1.6363e-67	147.752
chr4:3286786	3.13866	-0.379207	29.9287	2.30999e-69	1.63672e-67	147.751
chr22:38223204	4.72988	0.195427	29.9287	2.31e-69	1.63672e-67	147.751
chr6:43924432	-4.31402	-0.00884146	-29.9287	2.31018e-69	1.63683e-67	147.751
chr7:70787616	4.46988	1.0347	29.9287	2.31044e-69	1.637e-67	147.751
chr15:31305194	4.26707	-0.176098	29.9286	2.31104e-69	1.63741e-67	147.751
chr9:34664011	4.14585	-0.617439	29.9285	2.31173e-69	1.63788e-67	147.75
chr9:133814536	4.05915	-0.756037	29.9285	2.31188e-69	1.63797e-67	147.75
chr17:9899406	3.36061	0.281524	29.9285	2.31251e-69	1.6384e-67	147.75
chr2:241562393	4.85061	-0.5025	29.9285	2.31254e-69	1.6384e-67	147.75
chr13:38635111	3.23866	-0.517744	29.9284	2.31275e-69	1.63854e-67	147.75
chr7:542809	3.77451	-0.247744	29.9284	2.31282e-69	1.63857e-67	147.75
chr15:61831364	-3.29354	-1.43396	-29.9283	2.31395e-69	1.63935e-67	147.75
chr22:41217707	-4.5172	-0.947256	-29.9281	2.31603e-69	1.64081e-67	147.749
chr19:2446602	-3.75049	-0.945976	-29.928	2.31743e-69	1.64178e-67	147.748
chr10:5563900	4.19378	1.02165	29.928	2.31746e-69	1.64179e-67	147.748
chr3:55473855	4.36098	0.272195	29.928	2.31761e-69	1.64188e-67	147.748
chr14:61528540	4.975	0.361159	29.9279	2.31868e-69	1.64262e-67	147.747
chr19:46304382	4.63744	-0.365305	29.9276	2.32164e-69	1.6447e-67	147.746
chr9:16203536	3.88305	-0.914329	29.9275	2.32289e-69	1.64557e-67	147.746
chr20:51492398	-5.13939	0.235671	-29.9274	2.32452e-69	1.64671e-67	147.745
chr5:155117318	3.90646	-0.974085	29.9273	2.32507e-69	1.64708e-67	147.745
chr17:12549885	4.43573	-0.65628	29.9273	2.32531e-69	1.64723e-67	147.745
chr1:245166716	2.87817	-2.45177	29.9272	2.3265e-69	1.64806e-67	147.744
chr15:74597002	4.7739	0.563415	29.9271	2.32731e-69	1.64862e-67	147.744
chr12:3237348	3.5939	0.388293	29.9271	2.32734e-69	1.64862e-67	147.744
chr9:134357961	4.73707	-1.24073	29.927	2.32854e-69	1.64945e-67	147.743
chr12:68922565	3.60463	0.439024	29.927	2.32912e-69	1.64985e-67	147.743
chr1:1354928	-3.47707	0.0234146	-29.9269	2.3298e-69	1.65031e-67	147.743
chr15:74397112	4.82646	-0.391402	29.9268	2.33069e-69	1.65093e-67	147.742
chr20:62643750	4.19951	0.777195	29.9268	2.33075e-69	1.65095e-67	147.742
chr6:79307773	3.64232	0.00652439	29.9267	2.33185e-69	1.65171e-67	147.742
chr7:101598737	5.07293	0.511098	29.9267	2.33241e-69	1.65209e-67	147.742
chr1:59434709	5.02537	-0.211463	29.9264	2.33501e-69	1.65392e-67	147.74
chr20:49811206	-4.25305	0.524085	-29.9264	2.33524e-69	1.65406e-67	147.74
chr20:37530074	3.26195	1.50866	29.9264	2.33538e-69	1.65415e-67	147.74
chr12:15629382	3.86902	-1.60683	29.9263	2.33625e-69	1.65474e-67	147.74
chr11:9759096	3.03585	-2.38988	29.9262	2.33697e-69	1.65524e-67	147.74
chr16:88092933	4.34463	-0.477439	29.926	2.33991e-69	1.6573e-67	147.738
chr7:134886626	4.08854	-1.00939	29.926	2.34021e-69	1.6575e-67	147.738
chr9:136361880	2.87878	1.09976	29.9259	2.34083e-69	1.65792e-67	147.738
chr12:120907315	4.31268	-0.958659	29.9258	2.34205e-69	1.65877e-67	147.737
chr3:42176065	-3.16244	1.57122	-29.9257	2.3435e-69	1.65978e-67	147.737
chr9:132547217	3.41646	0.883841	29.9257	2.34359e-69	1.65983e-67	147.737
chr10:70267370	4.59439	-0.392683	29.9256	2.34372e-69	1.6599e-67	147.737
chr8:42196592	4.49134	-1.05616	29.9256	2.34436e-69	1.66034e-67	147.736
chr7:3086443	3.90293	-0.539634	29.9255	2.34571e-69	1.66127e-67	147.736
chr5:127517211	3.34915	-1.7297	29.9254	2.34601e-69	1.66148e-67	147.736
chr19:37992064	3.18061	-1.93738	29.9253	2.34705e-69	1.66219e-67	147.735
chr11:17439358	-3.51134	-1.53006	-29.9253	2.34726e-69	1.66233e-67	147.735
chr13:73932420	4.31512	-1.14	29.9252	2.34873e-69	1.66335e-67	147.735
chr6:32096648	-4.04024	-1.20695	-29.9249	2.35159e-69	1.66535e-67	147.733
chr10:102593638	3.18927	-0.116707	29.9249	2.3516e-69	1.66535e-67	147.733
chr9:137078967	4.2828	-0.0301829	29.9249	2.35226e-69	1.6658e-67	147.733
chr17:81912860	4.76256	-0.799817	29.9248	2.35276e-69	1.66614e-67	147.733
chr10:11164175	-3.25854	-0.456829	-29.9248	2.35351e-69	1.66665e-67	147.733
chr10:72069120	3.13524	0.990671	29.9247	2.35368e-69	1.66676e-67	147.733
chr4:185086245	3.5289	-0.147866	29.9247	2.35426e-69	1.66715e-67	147.732
chr21:35886162	3.51488	0.948659	29.9246	2.35499e-69	1.66765e-67	147.732
chr8:143311378	3.9311	0.0948171	29.9245	2.3564e-69	1.66863e-67	147.731
chr11:118146541	3.46402	0.520061	29.9244	2.35703e-69	1.66906e-67	147.731
chr10:18658424	3.78317	-1.31598	29.9244	2.35792e-69	1.66967e-67	147.731
chr13:112899466	3.73061	1.17311	29.9242	2.35976e-69	1.67096e-67	147.73
chr14:54841297	3.49732	1.27854	29.9242	2.36002e-69	1.67112e-67	147.73
chr2:171490815	4.6878	-0.294024	29.9241	2.36035e-69	1.67134e-67	147.73
chr5:14102140	4.47354	-0.344573	29.9239	2.3626e-69	1.67292e-67	147.729
chr16:1746056	4.62793	-0.307256	29.9239	2.36263e-69	1.67292e-67	147.729
chr9:128505723	4.53122	-0.851463	29.9238	2.3638e-69	1.67373e-67	147.728
chr10:129556972	4.51098	1.50317	29.9238	2.3644e-69	1.67414e-67	147.728
chr11:30535872	3.67183	1.18518	29.9237	2.36594e-69	1.67521e-67	147.727
chr20:19977490	5.11793	-0.610427	29.9235	2.36715e-69	1.67606e-67	147.727
chr15:98568160	3.09854	0.552927	29.9234	2.36855e-69	1.67703e-67	147.726
chr1:154431877	4.26732	-1.73439	29.9234	2.36895e-69	1.67729e-67	147.726
chr15:90004488	3.5978	-2.24561	29.9234	2.36915e-69	1.67742e-67	147.726
chr4:153631959	2.81	1.72061	29.9233	2.37002e-69	1.67802e-67	147.726
chr17:50102895	3.23939	0.88128	29.9232	2.37093e-69	1.67865e-67	147.725
chr6:166619060	6.22927	0.41561	29.923	2.37285e-69	1.67999e-67	147.724
chr13:103288503	4.85024	-0.317927	29.923	2.37297e-69	1.68005e-67	147.724
chr11:33723631	4.22634	-1.56085	29.9228	2.37511e-69	1.68155e-67	147.723
chr9:34457232	4.46634	-1.69244	29.9228	2.37515e-69	1.68156e-67	147.723
chr3:188284900	2.86695	1.4686	29.9228	2.37551e-69	1.6818e-67	147.723
chr14:103717159	3.15256	0.783841	29.9227	2.37628e-69	1.68233e-67	147.723
chr8:71841765	5.00024	-0.24061	29.9226	2.37755e-69	1.68321e-67	147.722
chr10:45420906	-4.60927	-0.0219512	-29.9226	2.37793e-69	1.68346e-67	147.722
chr1:3352615	4.24073	-0.695244	29.9226	2.37814e-69	1.68359e-67	147.722
chr16:75099203	4.12402	-0.00591463	29.9225	2.37932e-69	1.68441e-67	147.722
chr19:18719884	3.93317	1.61988	29.9224	2.37989e-69	1.6848e-67	147.721
chr20:62970993	3.52268	-1.57244	29.922	2.38459e-69	1.68811e-67	147.719
chr17:7324113	3.41756	1.00195	29.922	2.38502e-69	1.6884e-67	147.719
chr7:151427973	3.52341	1.03756	29.9219	2.38517e-69	1.68849e-67	147.719
chr4:57077788	3.9289	-0.437866	29.9218	2.38729e-69	1.68997e-67	147.718
chr1:209626007	3.9278	0.478902	29.9217	2.38778e-69	1.6903e-67	147.718
chr7:542811	3.37707	0.922561	29.9216	2.38914e-69	1.69124e-67	147.718
chr22:29359922	4.23439	0.0162195	29.9213	2.39204e-69	1.69328e-67	147.716
chr5:167097118	4.3522	-0.535	29.9213	2.39212e-69	1.69332e-67	147.716
chr11:69542842	2.94183	2.16787	29.9212	2.3934e-69	1.69421e-67	147.716
chr5:66878267	3.73134	-0.186159	29.9212	2.39407e-69	1.69467e-67	147.716
chr1:16123951	-3.97841	0.675305	-29.921	2.39552e-69	1.69568e-67	147.715
chr11:66013459	3.11049	-1.77683	29.921	2.39631e-69	1.69622e-67	147.715
chr2:240570174	4.85366	-0.665732	29.9209	2.39691e-69	1.69662e-67	147.714
chr10:13353138	3.10122	1.71244	29.9209	2.39713e-69	1.69676e-67	147.714
chr14:54672968	4.56768	0.981159	29.9206	2.40015e-69	1.69889e-67	147.713
chr10:44979551	4.63622	-0.500793	29.9206	2.40019e-69	1.6989e-67	147.713
chr12:54005413	-2.72134	-0.106159	-29.9205	2.4011e-69	1.69952e-67	147.713
chr10:79286382	-3.32	-1.61829	-29.9204	2.40243e-69	1.70044e-67	147.712
chr4:88765882	4.4161	-1.13561	29.9203	2.4039e-69	1.70147e-67	147.711
chr7:45917423	3.99659	-0.644878	29.9201	2.40568e-69	1.70271e-67	147.711
chr13:23982940	2.92378	-0.157866	29.92	2.40682e-69	1.7035e-67	147.71
chr17:77323829	4.18573	-1.14787	29.92	2.40699e-69	1.7036e-67	147.71
chr20:11271494	3.68427	0.17372	29.92	2.4071e-69	1.70366e-67	147.71
chr6:16327431	4.52622	1.20872	29.9198	2.4092e-69	1.70513e-67	147.709
chr2:10521472	3.41829	-0.309756	29.9197	2.41048e-69	1.70602e-67	147.709
chr12:7765231	3.37927	1.34817	29.9197	2.41115e-69	1.70648e-67	147.708
chr11:6219501	4.2478	-1.51988	29.9196	2.41239e-69	1.70734e-67	147.708
chr15:85489108	3.94902	-0.795244	29.9194	2.41436e-69	1.70872e-67	147.707
chr18:46435568	3.39451	1.12335	29.9194	2.4146e-69	1.70887e-67	147.707
chr16:88091757	4.2928	-1.54774	29.9194	2.41472e-69	1.70894e-67	147.707
chr2:170974271	3.57939	0.0395732	29.9193	2.4151e-69	1.70919e-67	147.707
chr9:134652616	3.15488	0.253293	29.9192	2.41699e-69	1.7105e-67	147.706
chr10:112939316	3.51354	0.765305	29.9191	2.41787e-69	1.71111e-67	147.706
chr15:70584935	4.19305	-1.27909	29.9189	2.41934e-69	1.71213e-67	147.705
chr10:132448150	4.35854	-1.18183	29.9189	2.42031e-69	1.7128e-67	147.705
chr11:68043956	4.28183	0.336402	29.9188	2.42106e-69	1.71332e-67	147.704
chr7:159025493	4.97549	-0.35311	29.9187	2.42271e-69	1.71447e-67	147.704
chr11:47409512	3.56671	0.228232	29.9186	2.42338e-69	1.71493e-67	147.703
chr6:11218253	4.705	0.2725	29.9184	2.42598e-69	1.71675e-67	147.702
chr5:127041581	3.50439	0.547317	29.9184	2.42602e-69	1.71675e-67	147.702
chr16:57803605	5.04305	-0.802378	29.9183	2.42731e-69	1.71765e-67	147.702
chr4:41359902	3.39573	0.951402	29.9181	2.42961e-69	1.71927e-67	147.701
chr12:123841005	3.52159	1.72652	29.918	2.43012e-69	1.71961e-67	147.701
chr6:32816575	4.82915	-0.446159	29.9178	2.43258e-69	1.72133e-67	147.7
chr16:12162853	3.21951	0.910244	29.9178	2.43312e-69	1.7217e-67	147.699
chr2:165406647	3.95012	-1.43579	29.9177	2.43337e-69	1.72185e-67	147.699
chr12:104712735	3.0678	0.82061	29.9177	2.43364e-69	1.72203e-67	147.699
chr15:68200662	5.45512	-0.682195	29.9175	2.43612e-69	1.72377e-67	147.698
chr9:136807064	4.80805	-0.832805	29.9172	2.43972e-69	1.72629e-67	147.697
chr20:31588355	3.02305	-2.64335	29.9172	2.43992e-69	1.72642e-67	147.697
chr15:92672337	3.77939	1.43396	29.9171	2.44017e-69	1.72658e-67	147.696
chr17:75074875	3.3228	1.5064	29.9171	2.44053e-69	1.72681e-67	147.696
chr17:83084949	4.13683	-0.0384146	29.9171	2.44113e-69	1.72722e-67	147.696
chr6:137809135	5.2178	0.477561	29.917	2.44169e-69	1.7276e-67	147.696
chr2:23436715	4.13707	0.785122	29.917	2.44205e-69	1.72784e-67	147.696
chr12:124716734	-4.16671	0.486402	-29.9167	2.44571e-69	1.73041e-67	147.694
chr5:113084955	3.60622	-0.985793	29.9166	2.4466e-69	1.73102e-67	147.694
chr12:132523113	3.88378	-0.260305	29.9165	2.4476e-69	1.73171e-67	147.693
chr12:51822053	-3.05963	-1.15299	-29.9165	2.44785e-69	1.73187e-67	147.693
chr1:220885369	3.82732	0.353537	29.9164	2.44883e-69	1.73255e-67	147.693
chr7:47327471	4.49488	-0.131463	29.9164	2.44893e-69	1.7326e-67	147.693
chr12:121669544	3.9722	1.52841	29.9164	2.44926e-69	1.73282e-67	147.693
chr9:127527219	4.29805	0.267805	29.9163	2.44983e-69	1.7332e-67	147.693
chr21:14616946	3.8939	0.820244	29.9162	2.45081e-69	1.73388e-67	147.692
chr22:46575745	4.69012	0.397256	29.9161	2.45207e-69	1.73475e-67	147.692
chr17:82704739	3.7739	-0.0190244	29.9161	2.45233e-69	1.73492e-67	147.691
chr3:114624977	4.82683	-1.45037	29.9159	2.45436e-69	1.73633e-67	147.691
chr7:6392916	4.66268	-0.757683	29.9159	2.455e-69	1.73677e-67	147.69
chr18:33756360	4.42354	-1.16677	29.9158	2.45635e-69	1.73771e-67	147.69
chr2:223052913	3.83622	1.09848	29.9156	2.45764e-69	1.7386e-67	147.689
chr6:52389957	-4.0928	0.14872	-29.9153	2.46118e-69	1.74109e-67	147.688
chr20:34473472	3.73159	0.270793	29.9152	2.46229e-69	1.74186e-67	147.687
chr7:125599704	3.51061	0.523232	29.9152	2.46277e-69	1.74218e-67	147.687
chr15:52045984	-3.92902	0.0162195	-29.9152	2.46309e-69	1.74239e-67	147.687
chr17:63989231	3.3289	0.895061	29.915	2.46492e-69	1.74367e-67	147.686
chr1:207027810	3.80854	0.732195	29.915	2.46512e-69	1.74379e-67	147.686
chr12:6317092	4.71463	-1.32256	29.915	2.46515e-69	1.74379e-67	147.686
chr3:15498581	3.02634	1.81366	29.915	2.46517e-69	1.74379e-67	147.686
chr17:57868848	-3.80415	0.0228049	-29.9148	2.46803e-69	1.7458e-67	147.685
chr20:25389401	4.10854	-0.594024	29.9146	2.46978e-69	1.74701e-67	147.684
chr18:79638663	3.5011	1.83994	29.9146	2.47038e-69	1.74742e-67	147.684
chr9:136806972	4.7978	-0.261829	29.9145	2.47054e-69	1.74752e-67	147.684
chr14:92670336	-4.22476	0.390793	-29.9144	2.47177e-69	1.74837e-67	147.684
chr19:45543991	-3.95793	-0.450549	-29.9143	2.47385e-69	1.74982e-67	147.683
chr2:43107768	3.30317	-0.617683	29.9142	2.47471e-69	1.75041e-67	147.682
chr6:167815830	3.96902	0.0670732	29.9141	2.47585e-69	1.7512e-67	147.682
chr12:108801824	5.22256	-0.487622	29.9139	2.47833e-69	1.75294e-67	147.681
chr12:95654419	4.68768	-0.435671	29.9138	2.47874e-69	1.75321e-67	147.681
chr12:30794936	4.955	-0.459451	29.9138	2.47975e-69	1.75391e-67	147.68
chr11:10394579	4.24427	0.0367683	29.9137	2.47994e-69	1.75402e-67	147.68
chr4:16206554	4.52122	-0.356585	29.9136	2.48132e-69	1.75498e-67	147.68
chr6:7468574	3.88524	-0.765061	29.9133	2.48452e-69	1.75723e-67	147.678
chr14:75621093	3.75073	1.07927	29.9133	2.48467e-69	1.75732e-67	147.678
chr2:42098929	3.17451	-0.780061	29.9133	2.48478e-69	1.75737e-67	147.678
chr6:159694363	-3.61598	-1.2953	-29.9133	2.48519e-69	1.75765e-67	147.678
chr2:112185321	2.93024	1.54244	29.9132	2.48672e-69	1.75871e-67	147.678
chr10:12606480	-3.77598	-1.26152	-29.9131	2.48744e-69	1.7592e-67	147.677
chr8:142619345	2.92756	0.993902	29.913	2.48828e-69	1.75977e-67	147.677
chr11:126319010	-4.41183	0.197622	-29.9129	2.49019e-69	1.76111e-67	147.676
chr6:169167795	4.78476	0.710549	29.9127	2.49168e-69	1.76215e-67	147.676
chr1:46184105	-3.03841	-0.909329	-29.9125	2.49422e-69	1.76392e-67	147.675
chr12:49540921	3.44183	-0.147988	29.9125	2.49507e-69	1.76451e-67	147.674
chr6:14640317	3.935	0.6175	29.9124	2.49579e-69	1.765e-67	147.674
chr3:171738036	4.54293	-0.964878	29.9123	2.49654e-69	1.76551e-67	147.674
chr6:13295923	3.99951	0.982927	29.9123	2.49693e-69	1.76577e-67	147.673
chr1:19010108	4.5211	-0.56811	29.9123	2.49732e-69	1.76603e-67	147.673
chr1:222454738	3.95183	0.33128	29.9122	2.49779e-69	1.76634e-67	147.673
chr8:117670870	4.07744	0.3275	29.9122	2.49793e-69	1.76642e-67	147.673
chr12:122949850	3.42537	1.69098	29.9122	2.49814e-69	1.76655e-67	147.673
chr7:101157081	4.07561	-0.313537	29.9121	2.49886e-69	1.76704e-67	147.673
chr5:103452416	4.08305	-1.21287	29.9121	2.49947e-69	1.76746e-67	147.672
chrX:41519733	3.82427	0.744329	29.912	2.49996e-69	1.76778e-67	147.672
chr8:128019087	4.51622	0.407134	29.912	2.49998e-69	1.76778e-67	147.672
chr16:86580101	3.78976	-1.06537	29.9119	2.50146e-69	1.76881e-67	147.672
chr22:36871041	4.01354	-0.00786585	29.9119	2.50203e-69	1.76919e-67	147.671
chr5:178281534	4.83329	-0.408476	29.9119	2.50218e-69	1.76929e-67	147.671
chr1:8314088	3.02988	0.35128	29.9118	2.50272e-69	1.76965e-67	147.671
chr12:116455571	2.60963	-2.5414	29.9118	2.50286e-69	1.76973e-67	147.671
chr9:130692469	4.75207	-0.248232	29.9116	2.50542e-69	1.77152e-67	147.67
chr4:152304410	4.67622	-0.374207	29.9113	2.5087e-69	1.77382e-67	147.669
chr4:168920587	4.47585	0.0882927	29.9113	2.50897e-69	1.774e-67	147.669
chr2:64291331	4.92	-0.674634	29.9112	2.50952e-69	1.77437e-67	147.668
chr8:37740475	4.04146	0.378415	29.911	2.5123e-69	1.77631e-67	147.667
chr9:131289745	3.22963	-1.41262	29.9109	2.51365e-69	1.77725e-67	147.667
chr1:35509166	-3.56805	0.848171	-29.9109	2.51407e-69	1.77753e-67	147.667
chr2:42105450	-4.59524	0.920183	-29.9108	2.51489e-69	1.77809e-67	147.666
chr16:87860949	4.9222	-0.563415	29.9106	2.51702e-69	1.77958e-67	147.665
chr6:142349362	4.88902	0.148902	29.9106	2.51718e-69	1.77968e-67	147.665
chr14:77290781	2.92439	1.23854	29.9106	2.51724e-69	1.7797e-67	147.665
chr7:904933	4.84183	0.150061	29.9105	2.51798e-69	1.7802e-67	147.665
chr1:36081262	3.49049	1.6522	29.9105	2.51808e-69	1.78026e-67	147.665
chr2:7324813	3.4878	0.26622	29.9105	2.51858e-69	1.78059e-67	147.665
chr7:150799652	3.59829	0.26939	29.9104	2.51901e-69	1.78088e-67	147.665
chr1:85578547	4.46854	-1.16768	29.9104	2.51921e-69	1.781e-67	147.665
chr2:26805480	3.72232	0.732378	29.9103	2.52028e-69	1.78174e-67	147.664
chr6:32067484	3.32756	1.60159	29.9101	2.52273e-69	1.78345e-67	147.663
chr6:7644699	4.17427	0.139329	29.9101	2.5228e-69	1.78349e-67	147.663
chr1:28517224	3.94171	-1.58439	29.9101	2.52329e-69	1.78381e-67	147.663
chr2:237614608	4.12854	-1.65939	29.9101	2.52361e-69	1.78402e-67	147.663
chr7:3175653	3.47744	0.759329	29.91	2.52467e-69	1.78475e-67	147.662
chr14:101255240	3.87463	-0.399268	29.91	2.52469e-69	1.78475e-67	147.662
chr2:64284313	4.55061	0.087378	29.9099	2.52504e-69	1.78498e-67	147.662
chr14:91732728	4.18768	-0.26628	29.9099	2.52534e-69	1.78517e-67	147.662
chr1:54953186	4.19354	-0.480427	29.9099	2.52558e-69	1.78533e-67	147.662
chr21:45515841	4.5839	-0.833659	29.9099	2.52568e-69	1.78537e-67	147.662
chr20:53939370	-4.12805	0.44122	-29.9098	2.52631e-69	1.7858e-67	147.662
chr1:67701005	3.90524	-0.515671	29.9097	2.52743e-69	1.78658e-67	147.661
chr1:1437686	3.00634	1.02585	29.9097	2.52784e-69	1.78685e-67	147.661
chr8:141170276	2.91451	1.66213	29.9096	2.52915e-69	1.78776e-67	147.661
chr6:7058375	4.65939	-0.999939	29.9095	2.53083e-69	1.78893e-67	147.66
chr7:214849	4.97415	0.289268	29.9091	2.5355e-69	1.79221e-67	147.658
chr20:44116274	-3.13	-1.1372	-29.9091	2.53567e-69	1.79231e-67	147.658
chr11:123429615	3.53512	1.03402	29.9091	2.53572e-69	1.79233e-67	147.658
chr1:2418295	4.35024	0.119756	29.909	2.53689e-69	1.79314e-67	147.658
chr1:198983244	2.9839	1.54171	29.9089	2.537e-69	1.7932e-67	147.658
chr12:12503657	4.91488	0.358902	29.9089	2.53794e-69	1.79384e-67	147.657
chr9:87704111	4.55817	-0.60872	29.9088	2.53875e-69	1.79439e-67	147.657
chr2:10021875	4.12793	-0.708841	29.9087	2.54025e-69	1.79544e-67	147.656
chr2:109467455	4.63232	-0.551768	29.9079	2.54954e-69	1.80198e-67	147.653
chr19:1168657	3.92268	1.40061	29.9079	2.54966e-69	1.80205e-67	147.653
chr3:190942110	3.77073	-1.16098	29.9078	2.5503e-69	1.80249e-67	147.652
chr13:97267525	4.41037	-0.552622	29.9078	2.55092e-69	1.80291e-67	147.652
chr7:2761100	3.96951	0.0142683	29.9077	2.55176e-69	1.80348e-67	147.652
chr20:53927710	4.1561	0.505122	29.9077	2.55214e-69	1.80373e-67	147.652
chr4:38061261	4.35732	-0.683415	29.9077	2.55243e-69	1.80392e-67	147.652
chr14:75579180	4.02268	-1.05573	29.9075	2.55402e-69	1.80503e-67	147.651
chr10:62744355	3.00341	0.561463	29.9074	2.55542e-69	1.80598e-67	147.65
chr16:81610238	4.91073	-1.05549	29.9074	2.55543e-69	1.80598e-67	147.65
chr11:848887	3.10073	-1.13146	29.9073	2.55729e-69	1.80728e-67	147.65
chr17:59425675	3.40024	0.194268	29.9071	2.55885e-69	1.80837e-67	147.649
chr7:771753	3.52902	-1.7461	29.907	2.56115e-69	1.80997e-67	147.648
chr6:30940310	3.19756	0.522927	29.907	2.56118e-69	1.80998e-67	147.648
chr20:7371946	4.10951	-0.558902	29.9068	2.56252e-69	1.8109e-67	147.648
chr3:14821625	4.23439	0.732317	29.9067	2.5637e-69	1.81172e-67	147.647
chr13:112826866	4.73354	0.924207	29.9067	2.5646e-69	1.81233e-67	147.647
chr3:9918067	4.5572	-0.0020122	29.9066	2.56547e-69	1.81293e-67	147.646
chr11:71794600	4.92488	-0.576951	29.9066	2.56549e-69	1.81293e-67	147.646
chr10:46247233	2.96537	1.28183	29.9063	2.56854e-69	1.81507e-67	147.645
chr8:143812920	6.31634	0.165244	29.9062	2.57033e-69	1.81631e-67	147.645
chr8:37099903	3.2222	-0.16	29.9061	2.57133e-69	1.817e-67	147.644
chr1:16913515	3.33841	-0.898232	29.9061	2.57165e-69	1.81721e-67	147.644
chr7:2785459	3.96854	0.104878	29.906	2.57321e-69	1.81829e-67	147.643
chr17:51398854	3.75085	-1.2147	29.9058	2.5751e-69	1.81961e-67	147.643
chr19:6752458	4.48439	0.132073	29.9057	2.57612e-69	1.82031e-67	147.642
chr5:180876597	3.52134	-0.161402	29.9057	2.57632e-69	1.82043e-67	147.642
chr16:89119445	-3.90122	0.557317	-29.9057	2.57636e-69	1.82044e-67	147.642
chr12:121444345	5.13183	-0.605427	29.9057	2.57665e-69	1.82063e-67	147.642
chr17:1191137	3.8178	-0.351463	29.9056	2.57826e-69	1.82175e-67	147.641
chr16:27223039	4.52085	-0.93372	29.9054	2.57995e-69	1.82292e-67	147.641
chr8:144414852	5.18415	1.20268	29.9052	2.58291e-69	1.825e-67	147.64
chr7:110253204	3.08439	1.04	29.905	2.58498e-69	1.82644e-67	147.639
chr3:24146087	4.18841	-0.812744	29.905	2.58508e-69	1.82649e-67	147.639
chr14:96120527	3.35695	0.479573	29.9049	2.58685e-69	1.82773e-67	147.638
chr19:35309961	3.25793	1.1397	29.9046	2.59042e-69	1.83023e-67	147.637
chr10:119917996	4.04183	0.817866	29.9045	2.59059e-69	1.83033e-67	147.637
chr3:99527185	3.67524	0.351402	29.9045	2.59066e-69	1.83036e-67	147.637
chr11:27977238	3.83671	0.278476	29.9045	2.59177e-69	1.83113e-67	147.636
chr9:92735739	3.17012	0.674939	29.9044	2.59249e-69	1.83162e-67	147.636
chr10:5846387	3.82549	-1.56104	29.9044	2.59284e-69	1.83184e-67	147.636
chr15:78331431	3.62622	0.584695	29.9043	2.59324e-69	1.83211e-67	147.636
chr11:130190115	-4.17659	0.327317	-29.9042	2.59462e-69	1.83307e-67	147.635
chr2:217846952	3.0139	1.1678	29.9042	2.59499e-69	1.83331e-67	147.635
chr20:11271552	3.83951	-0.963049	29.9039	2.59888e-69	1.83604e-67	147.634
chr1:230382175	2.87585	0.54378	29.9038	2.59918e-69	1.83623e-67	147.633
chr8:108887927	3.35171	0.136341	29.9038	2.59945e-69	1.8364e-67	147.633
chr16:48245517	3.89695	-0.833598	29.9038	2.59953e-69	1.83644e-67	147.633
chr6:10585878	3.80268	0.430976	29.9036	2.60172e-69	1.83797e-67	147.632
chr14:104690675	4.14012	-1.75457	29.9035	2.60379e-69	1.83941e-67	147.632
chr10:129871368	-3.84927	-1.41695	-29.9033	2.60589e-69	1.84088e-67	147.631
chr1:162678577	4.60037	-0.798232	29.9033	2.60598e-69	1.84092e-67	147.631
chr9:122125783	4.34939	-0.67189	29.9031	2.60786e-69	1.84224e-67	147.63
chr7:24775078	-3.40841	1.00848	-29.9031	2.6081e-69	1.84238e-67	147.63
chr12:115175088	4.41098	-0.887317	29.9031	2.60895e-69	1.84297e-67	147.63
chr8:38789792	4.30951	-0.491707	29.9029	2.61038e-69	1.84396e-67	147.629
chr14:71365438	3.05524	1.1214	29.9029	2.61132e-69	1.84461e-67	147.629
chr21:43369321	3.11488	-2.51817	29.9026	2.61427e-69	1.84667e-67	147.628
chr6:167203538	5.59683	0.415854	29.9024	2.61685e-69	1.84848e-67	147.627
chr17:2983072	5.00195	-0.916585	29.9024	2.61713e-69	1.84865e-67	147.627
chr2:105843599	3.415	1.24994	29.9023	2.618e-69	1.84925e-67	147.626
chr14:54622754	5.78415	0.490732	29.9023	2.61804e-69	1.84926e-67	147.626
chr1:85330973	3.63585	-1.32439	29.9022	2.62007e-69	1.85067e-67	147.625
chr17:82095758	5.25512	-0.938415	29.9021	2.62099e-69	1.8513e-67	147.625
chr12:114687932	-3.79427	-0.738598	-29.9019	2.6237e-69	1.85319e-67	147.624
chr20:17835399	3.09902	1.30732	29.9018	2.62417e-69	1.85351e-67	147.624
chr14:90850712	3.6478	-1.57549	29.9018	2.62507e-69	1.85413e-67	147.623
chr10:75405991	4.05024	0.848902	29.9017	2.62562e-69	1.8545e-67	147.623
chr3:194741114	4.10402	-1.25945	29.9017	2.62602e-69	1.85476e-67	147.623
chr4:139514707	4.4361	-0.650244	29.9016	2.62649e-69	1.85507e-67	147.623
chr1:169620319	3.48341	-0.137195	29.9016	2.62718e-69	1.85555e-67	147.623
chr3:73419760	4.94878	-0.656585	29.9016	2.62769e-69	1.85588e-67	147.622
chr10:79299675	4.16415	1.42244	29.9014	2.62988e-69	1.85741e-67	147.622
chr8:54563298	3.35244	0.42939	29.9013	2.63074e-69	1.858e-67	147.621
chr5:78753154	3.18085	-0.0643293	29.9013	2.63134e-69	1.85841e-67	147.621
chr11:71433767	4.05415	-1.31232	29.9012	2.63234e-69	1.85909e-67	147.621
chr8:101142481	4.74829	-0.305732	29.901	2.63417e-69	1.86037e-67	147.62
chr16:3656562	4.64098	0.458415	29.901	2.63444e-69	1.86053e-67	147.62
chr4:180381010	4.25744	0.962256	29.9007	2.63831e-69	1.86325e-67	147.618
chr1:222454957	3.59256	-0.960427	29.9006	2.63908e-69	1.86378e-67	147.618
chr22:17845284	3.9011	0.508232	29.9006	2.63974e-69	1.86422e-67	147.618
chr5:132765587	5.26159	0.177744	29.9006	2.63978e-69	1.86422e-67	147.618
chr5:132365509	5.17146	-0.989146	29.9006	2.63979e-69	1.86422e-67	147.618
chr16:85902541	3.88549	-0.250061	29.9006	2.6399e-69	1.86428e-67	147.618
chr21:43731456	3.09256	1.12677	29.9005	2.64094e-69	1.86499e-67	147.617
chr5:10788606	3.29963	1.02701	29.9005	2.64103e-69	1.86504e-67	147.617
chr7:150631545	-3.78012	-1.3147	-29.9003	2.64338e-69	1.86668e-67	147.617
chr10:79240061	3.41049	-1.81537	29.9002	2.64414e-69	1.8672e-67	147.616
chr10:126398160	4.64232	-0.973354	29.9002	2.64428e-69	1.86728e-67	147.616
chr22:36493927	-4.44463	-0.111341	-29.9002	2.64479e-69	1.86762e-67	147.616
chr11:130404230	3.26293	0.508415	29.9	2.64685e-69	1.86906e-67	147.615
chr19:1943384	-3.66976	-0.635	-29.8999	2.64855e-69	1.87024e-67	147.615
chr1:155177578	4.86159	-0.739573	29.8999	2.64899e-69	1.87053e-67	147.614
chr1:183279418	3.645	-2.43445	29.8998	2.64933e-69	1.87075e-67	147.614
chr8:101139151	4.10659	1.04427	29.8996	2.65177e-69	1.87245e-67	147.613
chr22:32470210	3.46341	0.717805	29.8996	2.65205e-69	1.87264e-67	147.613
chr10:124721736	-3.71585	-0.504146	-29.8994	2.65428e-69	1.87419e-67	147.612
chr13:48431780	-3.52659	0.0687805	-29.8993	2.6558e-69	1.87524e-67	147.612
chr19:1665899	4.82939	-0.598841	29.8991	2.65805e-69	1.87681e-67	147.611
chr14:101072847	3.92024	0.527439	29.8988	2.6619e-69	1.87951e-67	147.61
chr9:109014429	4.19305	-0.507622	29.8988	2.66214e-69	1.87966e-67	147.609
chr9:87973188	4.49463	0.205488	29.8987	2.66331e-69	1.88047e-67	147.609
chr16:1746849	4.6639	-0.518415	29.8987	2.66337e-69	1.88049e-67	147.609
chr4:173531299	-4.29256	-1.5314	-29.8985	2.66563e-69	1.88206e-67	147.608
chr13:94303858	3.64085	-0.614817	29.8985	2.66564e-69	1.88206e-67	147.608
chr3:128491756	-3.97659	-1.64976	-29.8985	2.66638e-69	1.88256e-67	147.608
chr19:15118536	4.94634	-0.680854	29.8984	2.66749e-69	1.88333e-67	147.607
chr3:14167566	3.70098	1.21951	29.8983	2.66802e-69	1.88368e-67	147.607
chr6:19639964	2.78841	1.21982	29.8983	2.66917e-69	1.88447e-67	147.607
chr20:48238531	4.69073	-0.833902	29.8982	2.67045e-69	1.88536e-67	147.606
chr17:42686093	3.87805	1.04768	29.8981	2.67144e-69	1.88604e-67	147.606
chr2:232260351	4.50927	-1.10305	29.8978	2.67516e-69	1.88864e-67	147.605
chr12:49232433	4.50561	-0.777927	29.8977	2.67592e-69	1.88916e-67	147.604
chr6:106134727	4.66268	-0.967195	29.8977	2.67626e-69	1.88937e-67	147.604
chr15:58292835	4.62	-0.767805	29.8977	2.67627e-69	1.88937e-67	147.604
chr15:81254573	4.21341	0.22	29.8974	2.67995e-69	1.89195e-67	147.603
chr2:1687611	4.78268	0.18939	29.8973	2.68069e-69	1.89245e-67	147.603
chr2:216774461	3.32146	0.533171	29.8973	2.68095e-69	1.89262e-67	147.602
chr17:66460766	-3.28549	-0.559451	-29.8973	2.68184e-69	1.89323e-67	147.602
chr1:204457153	4.85134	0.464573	29.8973	2.68188e-69	1.89324e-67	147.602
chr17:6480719	3.67744	-0.783232	29.8972	2.68201e-69	1.89331e-67	147.602
chr1:16093794	3.67378	-0.447256	29.8972	2.68288e-69	1.8939e-67	147.602
chr11:71266707	4.11573	-1.49043	29.8971	2.68413e-69	1.89477e-67	147.601
chr5:164518979	3.20378	1.74226	29.897	2.68492e-69	1.8953e-67	147.601
chr20:38083736	3.96488	0.641463	29.897	2.6856e-69	1.89576e-67	147.601
chr9:87656819	3.68927	0.599634	29.897	2.6857e-69	1.89581e-67	147.601
chr3:181695037	3.7839	-1.63476	29.8969	2.68672e-69	1.89651e-67	147.6
chr10:95711072	3.17329	0.450549	29.8969	2.68694e-69	1.89665e-67	147.6
chr1:201562353	3.65122	0.671463	29.8965	2.6909e-69	1.89943e-67	147.599
chr7:98212071	2.99329	1.07835	29.8965	2.69126e-69	1.89967e-67	147.599
chr21:44552897	4.21476	0.243841	29.8965	2.69159e-69	1.89988e-67	147.598
chr20:33793131	4.26451	-0.775183	29.8963	2.6942e-69	1.9017e-67	147.598
chr2:105884026	4.58366	1.09841	29.8963	2.69452e-69	1.90191e-67	147.597
chr19:42761626	4.70841	-0.751402	29.8961	2.69639e-69	1.90321e-67	147.597
chr9:132547216	3.3689	0.613476	29.8961	2.69715e-69	1.90373e-67	147.596
chr1:13782384	3.83768	-1.1503	29.896	2.69809e-69	1.90437e-67	147.596
chr8:37699616	-3.3611	-0.981402	-29.8957	2.70195e-69	1.90708e-67	147.595
chr3:50627307	3.79159	-0.282256	29.8955	2.7049e-69	1.90914e-67	147.594
chr5:143400621	5.05671	-0.654817	29.8954	2.70611e-69	1.90997e-67	147.593
chr1:240242462	4.07378	0.958476	29.8951	2.70956e-69	1.91238e-67	147.592
chr18:59815160	3.14366	1.20049	29.8951	2.7096e-69	1.9124e-67	147.592
chr15:34102818	3.50585	-0.298049	29.895	2.71038e-69	1.91293e-67	147.592
chr1:203182672	3.82293	1.25159	29.8949	2.71235e-69	1.9143e-67	147.591
chr13:31046266	3.4422	1.13451	29.8948	2.71394e-69	1.9154e-67	147.59
chr2:201352920	3.36415	1.26805	29.8947	2.71494e-69	1.91609e-67	147.59
chr6:166678635	4.49683	-0.479878	29.8944	2.71859e-69	1.91864e-67	147.589
chr14:103704976	4.35354	-1.07774	29.8943	2.72025e-69	1.9198e-67	147.588
chr11:61505856	-3.17195	-1.06293	-29.8942	2.72059e-69	1.92002e-67	147.588
chr1:183278812	3.87	-0.328293	29.8942	2.72111e-69	1.92036e-67	147.588
chr6:32096862	-2.77939	-1.71872	-29.894	2.72303e-69	1.9217e-67	147.587
chr11:44311340	-3.17366	-1.75232	-29.8939	2.72459e-69	1.92278e-67	147.586
chr11:125350714	4.63427	-0.805427	29.8938	2.72587e-69	1.92366e-67	147.586
chr11:121696769	-3.36146	-1.33878	-29.8938	2.72599e-69	1.92373e-67	147.586
chr17:40719068	4.84793	-0.890183	29.8938	2.72622e-69	1.92388e-67	147.586
chr7:149765781	5.40902	-0.392439	29.8937	2.72728e-69	1.9246e-67	147.585
chr1:204086193	3.32598	0.477622	29.8937	2.72768e-69	1.92486e-67	147.585
chr4:1747335	3.98768	0.781037	29.8936	2.72868e-69	1.92555e-67	147.585
chr19:35163183	4.875	-0.933354	29.8933	2.73211e-69	1.92795e-67	147.584
chr7:44221603	3.36195	1.40012	29.8932	2.73356e-69	1.92896e-67	147.583
chr2:200159753	4.16805	0.0796341	29.8932	2.73388e-69	1.92916e-67	147.583
chr5:178281430	4.06951	1.37695	29.8931	2.73484e-69	1.92981e-67	147.583
chr5:174717975	3.01134	-1.4586	29.8931	2.73485e-69	1.92981e-67	147.583
chr20:19935054	-4.13024	-0.950122	-29.8931	2.7356e-69	1.93031e-67	147.582
chr1:161420970	3.53732	-0.640244	29.893	2.73701e-69	1.93129e-67	147.582
chr9:134783533	-3.57963	1.19043	-29.8929	2.73858e-69	1.93238e-67	147.581
chr18:58630224	3.19817	1.75433	29.8926	2.74186e-69	1.93468e-67	147.58
chr8:142668887	3.93756	-1.16329	29.8926	2.74201e-69	1.93476e-67	147.58
chr13:113547499	4.48707	1.26073	29.8925	2.74257e-69	1.93513e-67	147.58
chr17:81486530	-3.85024	-0.705	-29.8925	2.74299e-69	1.93542e-67	147.58
chr19:1168877	4.47646	-0.778232	29.8925	2.74326e-69	1.93559e-67	147.579
chr12:116319108	-3.9672	1.33628	-29.8925	2.74356e-69	1.93578e-67	147.579
chr2:87238050	4.74402	-0.356037	29.8924	2.74392e-69	1.93601e-67	147.579
chr2:173831794	3.45098	0.214146	29.8924	2.74447e-69	1.93638e-67	147.579
chr12:93315335	4.15085	0.636524	29.8924	2.74473e-69	1.93654e-67	147.579
chr1:47831221	3.54732	0.993659	29.8923	2.74584e-69	1.93731e-67	147.579
chr10:101030531	3.25049	-1.60061	29.8921	2.7485e-69	1.93916e-67	147.578
chr8:141927759	4.01329	-0.799329	29.892	2.74905e-69	1.93953e-67	147.577
chr5:74624613	4.82378	-0.740305	29.8919	2.75058e-69	1.94059e-67	147.577
chr22:43174186	5.09829	1.38744	29.8919	2.75113e-69	1.94096e-67	147.577
chr11:128733957	2.83366	-2.75963	29.8917	2.75368e-69	1.94274e-67	147.576
chr3:123446035	3.30512	-0.133902	29.8917	2.75392e-69	1.94289e-67	147.576
chr10:60536667	4.04683	0.00987805	29.8917	2.75402e-69	1.94294e-67	147.576
chr9:120438202	-3.91537	-0.458049	-29.8916	2.75491e-69	1.94355e-67	147.575
chr17:17751798	-3.4978	-0.97378	-29.8915	2.75671e-69	1.9448e-67	147.575
chr1:27350571	5.24768	-0.740915	29.8914	2.75686e-69	1.94488e-67	147.575
chr7:108100596	4.10671	-0.220427	29.8913	2.75834e-69	1.9459e-67	147.574
chr4:656959	3.93537	-0.534878	29.8913	2.75836e-69	1.9459e-67	147.574
chr20:57980692	4.36415	-1.27439	29.8913	2.75879e-69	1.94619e-67	147.574
chr4:38011648	4.5189	-0.751159	29.8913	2.75903e-69	1.94633e-67	147.574
chr9:35040593	-3.5972	1.01604	-29.8912	2.76035e-69	1.94725e-67	147.573
chr1:229107887	3.92073	1.37756	29.8912	2.76052e-69	1.94735e-67	147.573
chr11:115462418	3.77012	-1.49067	29.8912	2.76067e-69	1.94744e-67	147.573
chr5:76836721	3.02963	1.52811	29.8912	2.76077e-69	1.94749e-67	147.573
chr1:1123257	3.31561	-0.626341	29.891	2.76319e-69	1.94917e-67	147.572
chr16:1745425	4.58963	-0.736768	29.8907	2.76724e-69	1.95201e-67	147.571
chr10:7541118	4.28646	-0.881037	29.8906	2.76834e-69	1.95277e-67	147.57
chr17:40361348	3.50415	0.371829	29.8905	2.76889e-69	1.95314e-67	147.57
chr8:66464320	4.13024	0.488415	29.8905	2.76915e-69	1.9533e-67	147.57
chr1:22164469	3.55537	0.767683	29.8903	2.77143e-69	1.95489e-67	147.569
chr12:92558912	3.3072	1.12457	29.8903	2.77219e-69	1.9554e-67	147.569
chr8:69710958	3.34622	1.52445	29.8903	2.77233e-69	1.95548e-67	147.569
chr3:49466104	4.71122	0.832927	29.8902	2.77332e-69	1.95616e-67	147.569
chr1:42164615	3.72768	0.527134	29.89	2.77545e-69	1.95764e-67	147.568
chr10:47405052	4.27402	-0.392256	29.89	2.7764e-69	1.95829e-67	147.567
chr3:152151735	4.38402	-1.04957	29.8899	2.77663e-69	1.95843e-67	147.567
chr15:63599659	-2.88793	-2.77933	-29.8899	2.77707e-69	1.95873e-67	147.567
chr2:120792384	4.73585	-0.959146	29.8898	2.77831e-69	1.95958e-67	147.567
chr12:31986181	4.86354	-0.302134	29.8898	2.77833e-69	1.95958e-67	147.567
chr1:119987628	4.30963	-0.440915	29.8896	2.7806e-69	1.96115e-67	147.566
chr15:80839177	3.90793	-1.50579	29.8895	2.78312e-69	1.96291e-67	147.565
chr1:27591472	5.65829	-0.0152439	29.8892	2.78586e-69	1.96483e-67	147.564
chr4:176540988	3.41085	1.63494	29.8892	2.78674e-69	1.96543e-67	147.564
chr1:151783563	3.45134	0.244695	29.8891	2.78721e-69	1.96574e-67	147.564
chr16:68499058	-3.55805	-1.4461	-29.8891	2.78742e-69	1.96587e-67	147.564
chr2:29011725	-3.41171	-0.38439	-29.8891	2.78768e-69	1.96603e-67	147.563
chr5:172868624	3.19841	1.34201	29.8891	2.7878e-69	1.9661e-67	147.563
chr6:57184531	3.3561	1.29988	29.889	2.78888e-69	1.96684e-67	147.563
chr10:2214347	5.10537	-0.700854	29.889	2.78924e-69	1.96707e-67	147.563
chr2:130202729	3.23707	-1.4211	29.889	2.78961e-69	1.96731e-67	147.563
chr4:80190387	5.03622	-0.894573	29.889	2.78968e-69	1.96734e-67	147.563
chr6:2743830	3.32671	1.80933	29.889	2.78979e-69	1.9674e-67	147.563
chr9:35112527	5.25585	-1.1911	29.8889	2.79059e-69	1.96794e-67	147.562
chr3:27827160	3.61841	0.65811	29.8888	2.79215e-69	1.96902e-67	147.562
chr20:1776287	4.265	0.0354268	29.8887	2.79285e-69	1.9695e-67	147.562
chr4:176436344	4.62341	-0.932805	29.8886	2.79473e-69	1.9708e-67	147.561
chr5:53358861	3.57	1.00634	29.8885	2.79534e-69	1.97121e-67	147.561
chr15:77508341	-3.40427	0.974329	-29.8885	2.79574e-69	1.97147e-67	147.561
chr21:42761428	4.11024	-0.191951	29.8885	2.79631e-69	1.97185e-67	147.56
chr10:11095782	4.73439	-0.360976	29.8884	2.79669e-69	1.97211e-67	147.56
chr10:77461448	2.79159	1.78396	29.8884	2.79736e-69	1.97255e-67	147.56
chr17:81076478	4.00805	0.612683	29.8884	2.79772e-69	1.97279e-67	147.56
chr10:370292	5.02744	-0.405549	29.888	2.80204e-69	1.97582e-67	147.558
chr19:4839206	3.5561	0.896098	29.888	2.80218e-69	1.9759e-67	147.558
chr5:83026623	4.15232	-1.38006	29.8879	2.8039e-69	1.97709e-67	147.558
chr9:650833	-3.27951	0.55939	-29.8878	2.80516e-69	1.97796e-67	147.557
chr12:124387597	4.29524	-1.02226	29.8877	2.80576e-69	1.97836e-67	147.557
chr1:113218335	3.18915	0.599939	29.8876	2.80714e-69	1.97931e-67	147.556
chr2:9814228	2.65122	0.22939	29.8876	2.80731e-69	1.97941e-67	147.556
chr6:111798588	4.69537	-0.754024	29.8875	2.8096e-69	1.98101e-67	147.556
chr5:3188259	4.57573	-0.246768	29.8874	2.81076e-69	1.9818e-67	147.555
chr19:4914170	5.52732	-0.409634	29.8873	2.81194e-69	1.98262e-67	147.555
chr6:11766964	3.46683	0.567927	29.8872	2.81283e-69	1.98322e-67	147.554
chr5:174371830	4.25634	-1.10671	29.8872	2.81325e-69	1.9835e-67	147.554
chr11:113895616	4.84317	-0.898537	29.8871	2.81455e-69	1.9844e-67	147.554
chr6:90086781	3.95732	0.452561	29.887	2.81602e-69	1.98541e-67	147.553
chr4:113763247	3.26171	0.483171	29.887	2.81618e-69	1.98551e-67	147.553
chr19:40819785	-3.50878	-0.423049	-29.8869	2.81752e-69	1.98643e-67	147.553
chr6:32852578	3.96476	-1.2525	29.8865	2.8224e-69	1.98985e-67	147.551
chr11:75719323	2.50549	-0.178963	29.8865	2.82271e-69	1.99005e-67	147.551
chr4:184806235	4.02634	0.557195	29.8864	2.8243e-69	1.99115e-67	147.55
chr1:177161118	5.45878	-0.0980488	29.8863	2.82487e-69	1.99153e-67	147.55
chr1:1332305	3.86976	-0.821707	29.8863	2.8256e-69	1.99203e-67	147.55
chr14:85471748	3.15524	-0.934451	29.8862	2.82607e-69	1.99234e-67	147.55
chr17:79949515	4.70756	-0.0156098	29.8862	2.82645e-69	1.99259e-67	147.55
chr16:79312776	5.24598	0.937378	29.886	2.82867e-69	1.99413e-67	147.549
chr2:127401156	4.95927	-0.864756	29.8858	2.83233e-69	1.99669e-67	147.548
chr12:120658480	4.44866	-0.00213415	29.8857	2.83368e-69	1.99762e-67	147.547
chr19:685607	3.96537	-0.0254878	29.8856	2.83437e-69	1.99808e-67	147.547
chr1:2061576	3.75756	0.656951	29.8856	2.83486e-69	1.99841e-67	147.547
chr2:33134400	-3.62378	-0.330915	-29.8855	2.8364e-69	1.99946e-67	147.546
chr8:23072717	3.94341	-0.66122	29.8855	2.83641e-69	1.99946e-67	147.546
chr16:67538875	4.53549	-0.915427	29.8855	2.83656e-69	1.99955e-67	147.546
chr10:131928879	3.815	-0.301524	29.8851	2.84137e-69	2.00292e-67	147.544
chr16:7332146	3.83951	-0.727561	29.8849	2.84347e-69	2.00438e-67	147.544
chr14:69712032	-4.13463	0.163537	-29.8849	2.8435e-69	2.00438e-67	147.544
chr10:104254054	3.34	1.82902	29.8849	2.84376e-69	2.00454e-67	147.544
chr4:16206555	4.37829	-0.315976	29.8848	2.84504e-69	2.00543e-67	147.543
chr16:87753338	3.68183	0.868354	29.8848	2.84562e-69	2.00581e-67	147.543
chr10:27252283	4.17037	-0.0185976	29.8847	2.84702e-69	2.00678e-67	147.542
chr11:1449071	-4.6178	0.140976	-29.8846	2.84828e-69	2.00765e-67	147.542
chr17:39666895	3.72073	-1.56866	29.8845	2.84896e-69	2.00811e-67	147.542
chr2:187124042	3.19427	0.827866	29.8845	2.84963e-69	2.00856e-67	147.541
chr1:27350803	5.75427	-0.57311	29.8844	2.85137e-69	2.00977e-67	147.541
chr1:232385269	3.53951	1.45293	29.8843	2.85251e-69	2.01055e-67	147.54
chr5:180331011	4.28707	-1.19841	29.8842	2.85382e-69	2.01146e-67	147.54
chr15:39719235	4.2722	-0.0269512	29.8841	2.85447e-69	2.01189e-67	147.54
chr19:16326755	4.44476	-0.509939	29.8841	2.85453e-69	2.01191e-67	147.54
chr22:38223939	4.57317	-0.146951	29.8841	2.85531e-69	2.01244e-67	147.539
chr13:53075443	4.41122	-0.245732	29.884	2.85579e-69	2.01276e-67	147.539
chr9:134591114	4.94341	-1.1111	29.884	2.85627e-69	2.01308e-67	147.539
chr1:245609487	4.49512	0.590244	29.884	2.85682e-69	2.01345e-67	147.539
chr12:114700712	-4.00817	-1.5625	-29.8839	2.85769e-69	2.01404e-67	147.539
chr10:80206182	3.1378	-1.62683	29.8837	2.86034e-69	2.01588e-67	147.538
chr4:143344218	3.43768	0.934451	29.8837	2.86036e-69	2.01588e-67	147.538
chr17:1191138	3.86183	-0.135183	29.8836	2.86097e-69	2.01629e-67	147.538
chr4:98506696	3.64671	0.517622	29.8836	2.86223e-69	2.01715e-67	147.537
chr11:44628390	3.50366	0.111341	29.8835	2.8626e-69	2.0174e-67	147.537
chr2:207395312	3.95537	-1.07427	29.8835	2.86323e-69	2.01782e-67	147.537
chr14:90555925	4.76585	-0.138659	29.8835	2.86341e-69	2.01793e-67	147.537
chr9:131264385	-3.81341	-0.799512	-29.8834	2.86377e-69	2.01816e-67	147.537
chr21:44761167	3.60537	1.07512	29.8834	2.86412e-69	2.01838e-67	147.536
chr1:26615288	4.7689	0.884695	29.8833	2.86637e-69	2.01995e-67	147.536
chr2:240500605	4.27378	1.2925	29.8831	2.86804e-69	2.0211e-67	147.535
chr7:986688	3.81366	-1.22427	29.883	2.86929e-69	2.02197e-67	147.535
chr3:58998718	4.07256	-1.7264	29.883	2.86947e-69	2.02208e-67	147.535
chr8:119045982	-4.03988	1.04762	-29.883	2.86979e-69	2.02228e-67	147.534
chr9:136533935	-3.1411	-2.10543	-29.8828	2.87188e-69	2.02373e-67	147.534
chr5:154595899	4.7161	-0.472439	29.8828	2.87208e-69	2.02385e-67	147.534
chr10:6236410	3.64646	0.664573	29.8825	2.87597e-69	2.02657e-67	147.532
chr22:18021301	4.16976	0.0658537	29.8824	2.87766e-69	2.02774e-67	147.532
chr2:85004055	4.6628	-0.666646	29.8824	2.87777e-69	2.0278e-67	147.532
chr9:136374603	5.48634	0.387561	29.8823	2.87879e-69	2.0285e-67	147.531
chr22:30409069	3.54854	-1.69354	29.8822	2.88017e-69	2.02945e-67	147.531
chr17:1917101	3.38793	0.384329	29.8822	2.88045e-69	2.02962e-67	147.531
chr15:51105866	4.10841	-0.555061	29.8822	2.88115e-69	2.0301e-67	147.53
chr16:84930183	3.90439	0.933659	29.8821	2.88147e-69	2.0303e-67	147.53
chr8:123183200	4.34573	-0.958232	29.882	2.88409e-69	2.03213e-67	147.529
chr7:123532376	3.245	-1.87957	29.8819	2.88474e-69	2.03257e-67	147.529
chr19:47062200	3.22183	1.57457	29.8818	2.88574e-69	2.03325e-67	147.529
chr16:1746864	4.9028	-0.118354	29.8818	2.88645e-69	2.03373e-67	147.529
chr17:76005108	4.47854	-0.798902	29.8818	2.8865e-69	2.03374e-67	147.529
chr10:5845175	4.20573	-1.10884	29.8818	2.88682e-69	2.03395e-67	147.529
chr12:118052950	4.50024	-1.77512	29.8816	2.88879e-69	2.03532e-67	147.528
chr8:28601255	4.5228	-0.627622	29.8816	2.88937e-69	2.0357e-67	147.528
chr3:177359320	3.30463	-1.84073	29.8815	2.89086e-69	2.03673e-67	147.527
chr9:92406768	-3.09854	-1.44329	-29.8814	2.89101e-69	2.03682e-67	147.527
chr6:36701998	-3.81707	0.846951	-29.8814	2.89119e-69	2.03693e-67	147.527
chr16:14282069	3.12695	-0.398841	29.8814	2.89171e-69	2.03727e-67	147.527
chr10:90179946	3.63415	-1.11293	29.8813	2.89255e-69	2.03785e-67	147.527
chr3:158713191	-4.18671	1.25372	-29.8811	2.89536e-69	2.0398e-67	147.526
chr17:41498337	-4.43963	0.160183	-29.8809	2.89814e-69	2.04174e-67	147.525
chr19:3133426	-3.68878	-0.737073	-29.8809	2.899e-69	2.04233e-67	147.524
chr8:141238781	-3.50049	-0.926463	-29.8808	2.89982e-69	2.04287e-67	147.524
chr14:102481919	3.93317	-1.06439	29.8808	2.89983e-69	2.04287e-67	147.524
chr5:154794153	3.83537	1.23317	29.8807	2.90133e-69	2.0439e-67	147.524
chr15:85689701	-3.51549	-1.35799	-29.8806	2.90214e-69	2.04445e-67	147.523
chr11:2839973	4.67439	0.106951	29.8806	2.90228e-69	2.04453e-67	147.523
chr5:38338831	3.72427	1.31616	29.8805	2.90387e-69	2.04563e-67	147.523
chr10:36441830	4.34573	0.289085	29.8805	2.90451e-69	2.04606e-67	147.522
chr16:14283875	3.11561	1.8972	29.8804	2.90538e-69	2.04665e-67	147.522
chr22:31643199	-4.72098	0.703659	-29.8803	2.90629e-69	2.04728e-67	147.522
chr3:43692302	-3.28293	-1.58561	-29.8803	2.90709e-69	2.04781e-67	147.522
chr20:36465847	4.26	-0.325732	29.8803	2.90716e-69	2.04784e-67	147.522
chr10:133226691	-4.24256	-1.44287	-29.8802	2.90768e-69	2.04819e-67	147.521
chr15:90231906	-4.76207	1.12787	-29.8802	2.90776e-69	2.04823e-67	147.521
chr11:120024638	3.07659	1.15037	29.8801	2.9092e-69	2.04922e-67	147.521
chr8:38416043	3.20817	0.988598	29.8801	2.90981e-69	2.04961e-67	147.521
chr1:15756379	-2.79232	1.4636	-29.8801	2.90981e-69	2.04961e-67	147.521
chr15:60360967	4.57707	0.282073	29.8801	2.90991e-69	2.04966e-67	147.521
chr1:50163851	2.97768	1.69579	29.8801	2.91027e-69	2.04989e-67	147.52
chr1:39298959	4.80024	0.701829	29.88	2.91143e-69	2.05069e-67	147.52
chr1:200045530	2.8322	1.93537	29.88	2.9116e-69	2.05079e-67	147.52
chr2:160408662	3.65415	-1.67768	29.8798	2.91314e-69	2.05185e-67	147.519
chr12:88391160	3.0672	0.409085	29.8798	2.91434e-69	2.05268e-67	147.519
chr7:35015406	4.09659	-0.32122	29.8795	2.91836e-69	2.05548e-67	147.518
chr4:108155638	3.66354	-0.177866	29.8793	2.92033e-69	2.05685e-67	147.517
chr2:190680061	4.5122	-0.654268	29.8792	2.9224e-69	2.05829e-67	147.516
chr4:144755223	3.25073	1.29866	29.8791	2.92326e-69	2.05887e-67	147.516
chr11:134714024	3.57756	-0.562073	29.8791	2.92363e-69	2.05911e-67	147.516
chr20:51564009	2.80378	-2.3014	29.879	2.92479e-69	2.05991e-67	147.515
chr5:980468	-3.19232	1.11652	-29.8789	2.92615e-69	2.06085e-67	147.515
chr4:1205059	3.68512	-0.00768293	29.8788	2.9281e-69	2.0622e-67	147.514
chr12:40103276	4.24463	-0.167805	29.8786	2.92974e-69	2.06333e-67	147.514
chr17:53326330	3.98341	0.250244	29.8786	2.93023e-69	2.06366e-67	147.514
chr2:232901854	3.85671	1.34726	29.8785	2.93221e-69	2.06503e-67	147.513
chr3:184584556	3.22683	-2.82439	29.8783	2.9341e-69	2.06634e-67	147.512
chr10:116125378	4.31537	1.08207	29.8783	2.93467e-69	2.06672e-67	147.512
chr19:8138729	2.67244	1.77354	29.8782	2.93544e-69	2.06725e-67	147.512
chr11:121892226	4.5622	-0.455122	29.8782	2.93558e-69	2.06732e-67	147.512
chr12:45260129	4.2289	-0.287256	29.8781	2.93807e-69	2.06906e-67	147.511
chr20:48386450	3.11768	1.85104	29.878	2.93924e-69	2.06986e-67	147.511
chr8:143945470	4.13512	0.0889024	29.8778	2.94146e-69	2.0714e-67	147.51
chrX:49995939	3.60134	-1.19689	29.8777	2.94243e-69	2.07206e-67	147.509
chr3:43389933	-4.43293	0.0880488	-29.8777	2.94319e-69	2.07258e-67	147.509
chr8:37604635	3.50695	0.370915	29.8775	2.94564e-69	2.07428e-67	147.508
chr1:8844609	2.71939	2.01323	29.8775	2.94579e-69	2.07436e-67	147.508
chr11:34215100	4.6022	-1.57585	29.8774	2.94704e-69	2.07522e-67	147.508
chr11:64555888	4.49049	-1.29146	29.8772	2.9502e-69	2.07743e-67	147.507
chr14:75046510	3.21195	1.71134	29.8772	2.95041e-69	2.07755e-67	147.507
chr8:27422307	3.31293	0.580488	29.8772	2.9505e-69	2.0776e-67	147.507
chr11:104949671	3.62098	1.71927	29.8771	2.95125e-69	2.07811e-67	147.506
chr15:68730852	4.14439	-1.06122	29.877	2.95211e-69	2.07869e-67	147.506
chr3:16802258	4.58183	0.249573	29.877	2.95226e-69	2.07877e-67	147.506
chr11:8722078	4.47134	-0.268232	29.877	2.95303e-69	2.07929e-67	147.506
chr20:62126385	4.80561	0.57939	29.8768	2.95525e-69	2.08084e-67	147.505
chr9:129580373	-3.16732	-2.10646	-29.8767	2.95704e-69	2.08207e-67	147.505
chr10:97367003	5.45012	0.408476	29.8767	2.95732e-69	2.08225e-67	147.504
chr16:86580102	3.81829	-1.22537	29.8767	2.95743e-69	2.08231e-67	147.504
chr8:134838612	4.30805	0.779268	29.8767	2.95758e-69	2.0824e-67	147.504
chr20:10504867	-4.18012	0.511768	-29.8766	2.95794e-69	2.08262e-67	147.504
chr8:79831820	3.57695	0.393963	29.8766	2.95832e-69	2.08287e-67	147.504
chr2:48749949	3.96683	-0.838171	29.8764	2.96069e-69	2.08452e-67	147.503
chr8:22986846	5.00183	-0.803598	29.8764	2.96139e-69	2.08499e-67	147.503
chr1:25659301	3.29902	-0.453902	29.8763	2.96224e-69	2.08555e-67	147.503
chr1:109040283	-3.41841	-0.0248171	-29.8763	2.96225e-69	2.08555e-67	147.503
chr8:124725111	-3.275	0.939817	-29.8763	2.9627e-69	2.08585e-67	147.503
chr20:2109517	4.50012	-0.597866	29.8762	2.96387e-69	2.08665e-67	147.502
chr15:96234445	4.1411	-1.33482	29.8762	2.96468e-69	2.0872e-67	147.502
chr16:56278824	4.01671	1.1103	29.8759	2.96761e-69	2.08925e-67	147.501
chr21:45076310	4.17707	-0.729024	29.8759	2.96782e-69	2.08937e-67	147.501
chr7:44305768	3.50671	1.06665	29.8756	2.97259e-69	2.09271e-67	147.499
chr1:13781336	3.74817	1.55896	29.8755	2.97403e-69	2.0937e-67	147.499
chr14:71365439	3.31415	1.33354	29.8753	2.97635e-69	2.09531e-67	147.498
chr11:65290893	-3.29329	-1.92652	-29.8753	2.97688e-69	2.09566e-67	147.498
chr15:78756149	4.06402	-0.631159	29.8752	2.97761e-69	2.09615e-67	147.498
chr8:134478643	3.45037	0.955915	29.8752	2.97777e-69	2.09625e-67	147.498
chr21:42734794	-4.5211	-0.225793	-29.8752	2.97823e-69	2.09655e-67	147.497
chr3:32820815	4.25012	0.357378	29.8752	2.97843e-69	2.09667e-67	147.497
chr11:110078064	4.22988	-0.685427	29.8751	2.98024e-69	2.09792e-67	147.497
chr19:16581972	3.77976	1.02878	29.8749	2.98246e-69	2.09947e-67	147.496
chr10:93364044	-3.35585	-1.95561	-29.8748	2.98315e-69	2.09993e-67	147.496
chr13:98443448	4.70634	-0.877805	29.8748	2.98404e-69	2.10053e-67	147.495
chr5:79346613	4.54768	1.29323	29.8748	2.98448e-69	2.10082e-67	147.495
chr4:7393140	3.65402	0.0389634	29.8747	2.9846e-69	2.10088e-67	147.495
chr17:75531579	4.6878	-0.396098	29.8747	2.98566e-69	2.10161e-67	147.495
chr17:39018480	-3.50073	-1.27049	-29.8746	2.98688e-69	2.10245e-67	147.494
chr5:9354585	3.99317	-0.158293	29.8746	2.98692e-69	2.10245e-67	147.494
chr16:85282622	3.01549	1.34067	29.8745	2.98762e-69	2.10293e-67	147.494
chr10:30116457	3.44024	1.19	29.8743	2.99151e-69	2.10564e-67	147.493
chr8:143813177	5.75537	0.229512	29.8742	2.99295e-69	2.10664e-67	147.492
chr1:13726163	3.63378	-0.31628	29.8741	2.99445e-69	2.10765e-67	147.492
chr16:74451223	5.46585	0.329878	29.8741	2.99445e-69	2.10765e-67	147.492
chr16:88100122	3.0461	1.09707	29.874	2.99541e-69	2.1083e-67	147.492
chr5:95857244	4.4139	-1.27256	29.8739	2.99609e-69	2.10875e-67	147.491
chr22:20508927	3.30366	-0.935244	29.8739	2.9961e-69	2.10875e-67	147.491
chr6:135066427	-3.2839	1.17232	-29.8739	2.99707e-69	2.10941e-67	147.491
chr6:2110641	3.5222	0.842805	29.8738	2.9977e-69	2.10983e-67	147.491
chr4:96347615	3.71256	0.621402	29.8738	2.99802e-69	2.11003e-67	147.491
chr2:10405601	4.61939	-0.352988	29.8737	2.99892e-69	2.11064e-67	147.49
chr2:56687395	3.67439	0.601829	29.8737	2.99946e-69	2.111e-67	147.49
chr20:40948649	3.31427	0.202256	29.8736	3.00088e-69	2.11198e-67	147.49
chr3:12449195	4.88915	-0.46311	29.8735	3.00187e-69	2.11266e-67	147.489
chr14:104657972	-3.35537	-0.533537	-29.8734	3.00331e-69	2.11365e-67	147.489
chr12:129531093	3.94341	-0.992561	29.8733	3.00538e-69	2.11508e-67	147.488
chr14:23300480	-3.1111	-1.73372	-29.8732	3.00616e-69	2.11561e-67	147.488
chr22:37716907	4.21732	0.0891463	29.8731	3.00737e-69	2.11644e-67	147.488
chr11:32430598	3.49146	0.530732	29.8731	3.00807e-69	2.11692e-67	147.487
chr3:194004245	3.10585	1.86049	29.873	3.00912e-69	2.11763e-67	147.487
chr3:25455641	3.70732	0.333659	29.873	3.00952e-69	2.11789e-67	147.487
chr2:136281804	3.15854	-1.05622	29.873	3.00987e-69	2.1181e-67	147.487
chr3:5060113	4.61354	0.376037	29.873	3.00987e-69	2.1181e-67	147.487
chr4:184750806	3.22451	1.96396	29.8729	3.01099e-69	2.11887e-67	147.486
chr5:136029539	4.53463	-1.44232	29.8728	3.01239e-69	2.11981e-67	147.486
chr7:908785	3.04207	1.36482	29.8728	3.0124e-69	2.11981e-67	147.486
chr22:38300175	5.13232	-0.716646	29.8728	3.01264e-69	2.11996e-67	147.486
chr8:22211774	3.57744	-1.80774	29.8728	3.01276e-69	2.12002e-67	147.486
chr4:105140933	3.89646	-0.78311	29.8727	3.01378e-69	2.12072e-67	147.486
chr4:165379933	3.92671	-0.467012	29.8726	3.01546e-69	2.12188e-67	147.485
chr6:44377105	3.46427	0.052622	29.8726	3.0158e-69	2.1221e-67	147.485
chr2:219689313	5.04805	-1.07366	29.8724	3.0181e-69	2.12369e-67	147.484
chr1:215608103	3.8828	0.403598	29.8722	3.02065e-69	2.12546e-67	147.483
chr3:123104561	3.17829	1.26976	29.8721	3.02253e-69	2.12677e-67	147.483
chr19:6376456	2.96476	0.994329	29.8721	3.02258e-69	2.12678e-67	147.483
chr16:1511198	2.95329	-0.0614024	29.872	3.0233e-69	2.12727e-67	147.482
chr12:47935379	3.28012	0.479085	29.872	3.02344e-69	2.12734e-67	147.482
chr8:30568694	3.16012	1.69579	29.872	3.02385e-69	2.12761e-67	147.482
chr15:64930892	3.19415	1.31549	29.872	3.02447e-69	2.12803e-67	147.482
chr1:54987778	2.4172	0.0196951	29.8719	3.02472e-69	2.12818e-67	147.482
chr2:127662148	4.03317	-0.722195	29.8719	3.0255e-69	2.12871e-67	147.482
chr7:155997698	-4.22829	-0.398415	-29.8716	3.02969e-69	2.13163e-67	147.48
chr15:64874248	2.9011	1.37445	29.8715	3.03132e-69	2.13276e-67	147.48
chr13:42277800	3.87866	1.77055	29.8714	3.03181e-69	2.13308e-67	147.48
chr11:61527200	3.07683	-1.00085	29.8714	3.03226e-69	2.13338e-67	147.479
chr4:184826862	-3.38915	-2.0053	-29.8713	3.03335e-69	2.13412e-67	147.479
chr1:26875465	3.70085	0.0956707	29.8713	3.03343e-69	2.13416e-67	147.479
chr1:203304148	3.45683	0.929146	29.8712	3.03596e-69	2.13592e-67	147.478
chr4:3370061	-3.67439	-1.57695	-29.8711	3.03605e-69	2.13596e-67	147.478
chr4:7978981	4.55183	-0.339207	29.8711	3.03684e-69	2.13649e-67	147.478
chr2:439445	4.1772	-0.187622	29.871	3.03841e-69	2.13757e-67	147.477
chr7:100572948	4.68988	0.903232	29.871	3.03867e-69	2.13773e-67	147.477
chr11:63667154	3.86951	0.505244	29.8709	3.03994e-69	2.13861e-67	147.477
chr6:29666192	3.77622	-1.70348	29.8708	3.04071e-69	2.13913e-67	147.477
chr7:117219012	4.82732	-0.644756	29.8706	3.04368e-69	2.1412e-67	147.476
chr11:70067754	3.44573	-1.42762	29.8705	3.04594e-69	2.14276e-67	147.475
chr14:90676936	4.09329	0.999573	29.8704	3.04621e-69	2.14293e-67	147.475
chr18:48645665	3.85098	-1.01293	29.8704	3.0471e-69	2.14353e-67	147.475
chr17:69176269	4.32817	0.327622	29.8703	3.04894e-69	2.14481e-67	147.474
chr5:89283317	3.72378	1.63091	29.8702	3.04973e-69	2.14534e-67	147.474
chr1:162631043	3.41939	1.25799	29.8702	3.04997e-69	2.14549e-67	147.474
chr4:152615291	3.62854	1.57159	29.8701	3.05092e-69	2.14614e-67	147.473
chr9:7300563	3.90171	1.11293	29.8701	3.05138e-69	2.14644e-67	147.473
chr20:44180836	3.76707	-0.770366	29.87	3.05229e-69	2.14706e-67	147.473
chr4:123481296	4.44768	-0.436402	29.87	3.05305e-69	2.14757e-67	147.473
chr6:30335962	4.48061	0.245183	29.8698	3.05568e-69	2.1494e-67	147.472
chr20:62656909	5.49963	-0.00871951	29.8697	3.05762e-69	2.15074e-67	147.471
chr20:50154771	4.74963	0.0889634	29.8695	3.05969e-69	2.15218e-67	147.47
chr7:98211841	3.22829	1.23427	29.8695	3.06023e-69	2.15253e-67	147.47
chr7:6172457	3.17793	1.57665	29.8694	3.06199e-69	2.15375e-67	147.47
chr7:2614278	-4.28085	-0.315305	-29.8693	3.06257e-69	2.15414e-67	147.469
chr2:3060262	4.10878	-0.673659	29.8693	3.06267e-69	2.15418e-67	147.469
chr6:108739134	4.65549	-0.0111585	29.8692	3.06401e-69	2.1551e-67	147.469
chr2:3536419	3.78049	-1.66756	29.8689	3.0689e-69	2.15852e-67	147.467
chr21:45430661	4.72	-1.36866	29.8688	3.06965e-69	2.15903e-67	147.467
chr7:131629680	4.51622	-0.908354	29.8688	3.07031e-69	2.15947e-67	147.467
chr1:112699332	3.35256	0.475549	29.8687	3.07088e-69	2.15985e-67	147.467
chr15:99434216	4.47927	-0.828659	29.8687	3.07218e-69	2.16075e-67	147.466
chr1:9243440	-3.76024	1.40841	-29.8686	3.07298e-69	2.16128e-67	147.466
chr21:32576347	3.10659	1.63317	29.8684	3.07597e-69	2.16336e-67	147.465
chr22:39414966	-3.88988	1.20787	-29.8684	3.07642e-69	2.16366e-67	147.465
chr22:38300756	4.3	1.24207	29.8683	3.07736e-69	2.1643e-67	147.465
chr19:3669857	3.99183	0.200793	29.8683	3.07769e-69	2.16451e-67	147.465
chr2:240749712	4.29098	-0.727317	29.8682	3.07884e-69	2.16529e-67	147.464
chr1:179025351	2.85073	-1.00585	29.8682	3.07888e-69	2.16529e-67	147.464
chr8:106206766	4.61268	-0.711829	29.8682	3.0789e-69	2.16529e-67	147.464
chr3:186596674	3.20878	1.52671	29.8682	3.07918e-69	2.16547e-67	147.464
chr15:34102741	3.58244	0.395122	29.8681	3.07987e-69	2.16593e-67	147.464
chr12:117030684	4.08268	0.147195	29.868	3.0813e-69	2.16692e-67	147.463
chr16:14455827	3.86707	-0.324024	29.868	3.08211e-69	2.16746e-67	147.463
chr18:79458369	4.33573	0.822988	29.868	3.08227e-69	2.16756e-67	147.463
chr5:180324817	3.18768	-0.460549	29.8676	3.08736e-69	2.17111e-67	147.461
chr3:183181018	2.7672	1.31677	29.8676	3.08804e-69	2.17157e-67	147.461
chr7:140059745	5.30939	0.0325	29.8675	3.08926e-69	2.17241e-67	147.461
chr4:40378375	4.23476	0.0240854	29.8674	3.09054e-69	2.17328e-67	147.46
chr9:134802631	3.73841	-0.155427	29.8673	3.09252e-69	2.17465e-67	147.46
chr16:27367582	-4.47	0.383659	-29.8671	3.09445e-69	2.17599e-67	147.459
chr15:95019459	4.69232	-0.864939	29.8669	3.09791e-69	2.1784e-67	147.458
chr9:137612992	4.1311	-1.3036	29.8668	3.09956e-69	2.17953e-67	147.457
chr2:119433252	2.95744	1.43091	29.8668	3.1001e-69	2.17989e-67	147.457
chr2:85770944	4.01195	-0.578902	29.8665	3.10423e-69	2.18277e-67	147.456
chr4:15690548	3.44634	-1.91829	29.8665	3.10459e-69	2.18301e-67	147.456
chr6:121613056	3.91573	-1.04823	29.8664	3.10515e-69	2.18338e-67	147.456
chr2:11542448	3.47841	0.235671	29.8663	3.10634e-69	2.18419e-67	147.455
chr10:91602895	4.49512	-0.20061	29.8663	3.10698e-69	2.18462e-67	147.455
chr2:237735888	3.73488	0.235732	29.8662	3.1079e-69	2.18525e-67	147.455
chr8:1829329	4.72268	1.65537	29.8662	3.10806e-69	2.18534e-67	147.455
chr5:124663355	4.86268	-0.511098	29.8661	3.11017e-69	2.1868e-67	147.454
chr11:13115264	-3.50305	-0.13811	-29.866	3.11099e-69	2.18735e-67	147.454
chr18:6413760	3.32439	-2.26744	29.866	3.11129e-69	2.18754e-67	147.454
chr20:62841929	4.76829	0.182195	29.8659	3.11242e-69	2.18831e-67	147.453
chr15:84878615	3.62988	-0.913476	29.8658	3.11419e-69	2.18953e-67	147.453
chr9:131094780	5.17634	-1.09756	29.8655	3.11827e-69	2.19238e-67	147.451
chr1:94104021	4.22549	0.39689	29.8655	3.11877e-69	2.19271e-67	147.451
chr22:32531316	4.2422	0.631463	29.8654	3.12053e-69	2.19393e-67	147.451
chr10:86666068	4.82695	-0.233354	29.8653	3.12141e-69	2.19452e-67	147.45
chr6:30989612	3.47927	0.215244	29.865	3.12663e-69	2.19818e-67	147.449
chr1:65165679	-4	-0.75378	-29.8649	3.12736e-69	2.19866e-67	147.449
chr15:74315258	4.26549	-1.24335	29.8647	3.13038e-69	2.20077e-67	147.448
chr10:60945028	3.46244	-1.90829	29.8646	3.13184e-69	2.20177e-67	147.447
chr2:8132435	4.7522	-0.428902	29.8646	3.13238e-69	2.20213e-67	147.447
chr7:593464	-4.4839	0.50878	-29.8646	3.13243e-69	2.20214e-67	147.447
chr13:46639217	3.84707	0.864634	29.8646	3.13272e-69	2.20232e-67	147.447
chr15:60399541	4.37415	-0.804024	29.8645	3.13303e-69	2.20252e-67	147.447
chr6:77471246	4.17585	-0.858293	29.8645	3.13406e-69	2.20322e-67	147.446
chr16:596175	-4.18939	-0.178354	-29.8641	3.13927e-69	2.20686e-67	147.445
chr12:132478940	3.55159	-0.849451	29.8641	3.13932e-69	2.20687e-67	147.445
chr13:99367473	3.52768	0.409573	29.8641	3.1402e-69	2.20747e-67	147.444
chr12:6529591	4.41049	-0.825976	29.864	3.14164e-69	2.20846e-67	147.444
chr20:35093212	2.83537	-2.69561	29.8639	3.14187e-69	2.2086e-67	147.444
chr2:74506645	3.65317	-1.03915	29.8639	3.14252e-69	2.20903e-67	147.444
chr7:101598725	4.84476	0.649085	29.8638	3.14452e-69	2.21041e-67	147.443
chr5:154461822	3.56951	0.426585	29.8637	3.14548e-69	2.21106e-67	147.443
chr1:163203124	3.69598	-1.28909	29.8635	3.14828e-69	2.21301e-67	147.442
chr20:60249791	4.87085	0.717866	29.8635	3.14917e-69	2.21361e-67	147.442
chr13:110954912	3.78268	-0.0685366	29.8634	3.14994e-69	2.21414e-67	147.441
chr1:182618238	3.77451	0.720793	29.8634	3.15013e-69	2.21425e-67	147.441
chr6:31120726	4.57707	-1.02488	29.8633	3.15111e-69	2.21491e-67	147.441
chr12:51821510	-4.61012	-1.3636	-29.8633	3.1521e-69	2.21559e-67	147.441
chr4:78810542	4.6972	-0.592256	29.8632	3.15349e-69	2.21654e-67	147.44
chr3:135229347	-4.29378	0.0871341	-29.863	3.15645e-69	2.2186e-67	147.439
chr5:132766009	3.05976	0.748171	29.8627	3.16029e-69	2.22127e-67	147.438
chr19:10271679	-3.04488	-2.4128	-29.8627	3.16031e-69	2.22127e-67	147.438
chr6:137364082	4.86171	0.499634	29.8626	3.16164e-69	2.22218e-67	147.438
chr2:2112665	4.30293	0.127561	29.8626	3.16229e-69	2.22261e-67	147.437
chr16:4263857	3.7378	-0.738171	29.8626	3.16235e-69	2.22264e-67	147.437
chr2:207629719	4.12146	-1.26037	29.8626	3.16251e-69	2.22272e-67	147.437
chr8:143231402	5.04159	-0.12128	29.8625	3.164e-69	2.22375e-67	147.437
chr6:170226328	-4.63329	0.637622	-29.8625	3.16417e-69	2.22385e-67	147.437
chr16:57167052	-3.79732	-1.44817	-29.8624	3.16472e-69	2.22421e-67	147.437
chr2:236180321	2.67146	-2.41476	29.8622	3.16725e-69	2.22596e-67	147.436
chr12:95551658	3.44939	-0.840793	29.8622	3.16727e-69	2.22596e-67	147.436
chr5:143542941	4.64927	-0.916098	29.8622	3.16734e-69	2.22599e-67	147.436
chr1:36342329	4.03512	1.01561	29.8621	3.16931e-69	2.22735e-67	147.435
chr12:132602751	3.39427	0.0789634	29.8621	3.17016e-69	2.22792e-67	147.435
chr13:31077245	4.47232	-0.639939	29.862	3.17077e-69	2.22832e-67	147.435
chr9:121744739	3.48744	0.709207	29.862	3.17153e-69	2.22884e-67	147.435
chr17:39114979	5.43171	-0.645122	29.8618	3.17345e-69	2.23017e-67	147.434
chr13:75329956	3.67012	-1.14982	29.8618	3.1737e-69	2.23032e-67	147.434
chr5:148913257	4.83354	-1.03823	29.8618	3.17377e-69	2.23034e-67	147.434
chr16:86196223	3.62134	-1.9914	29.8618	3.17462e-69	2.23091e-67	147.434
chr3:134356741	3.98573	-0.282622	29.8618	3.17463e-69	2.23091e-67	147.434
chr2:191686237	5.85841	0.0372561	29.8616	3.17759e-69	2.23296e-67	147.433
chr13:31046280	3.03805	0.860854	29.8615	3.17852e-69	2.2336e-67	147.432
chr17:72105692	3.69841	0.55689	29.8615	3.17867e-69	2.23368e-67	147.432
chr1:87464621	3.1828	0.328476	29.8614	3.18015e-69	2.2347e-67	147.432
chr12:117042549	3.76183	-1.44774	29.8613	3.18137e-69	2.23553e-67	147.431
chr1:31697835	3.54537	1.39976	29.8613	3.18141e-69	2.23553e-67	147.431
chr5:166976811	2.9578	0.767561	29.8613	3.1815e-69	2.23558e-67	147.431
chr12:119179539	3.73354	-1.59128	29.8612	3.18342e-69	2.2369e-67	147.431
chr2:30026395	3.89707	0.347439	29.8609	3.18698e-69	2.23938e-67	147.43
chr3:196338816	3.46366	-0.834634	29.8609	3.18722e-69	2.23952e-67	147.43
chr9:125755406	-3.69622	1.87872	-29.8608	3.18896e-69	2.24072e-67	147.429
chr14:101584512	3.97341	-0.152683	29.8607	3.19011e-69	2.24151e-67	147.429
chr8:96644754	4.43366	-1.10524	29.8606	3.19185e-69	2.24271e-67	147.428
chr4:76374427	-3.81305	0.352256	-29.8604	3.19504e-69	2.24493e-67	147.427
chr12:123234217	2.85293	-2.45049	29.8604	3.1951e-69	2.24495e-67	147.427
chr3:39154667	3.96146	-1.54829	29.8604	3.19532e-69	2.24508e-67	147.427
chr4:10093546	3.78915	0.484085	29.8601	3.19913e-69	2.24772e-67	147.426
chr15:40045727	3.55366	-0.218293	29.8601	3.19913e-69	2.24772e-67	147.426
chr4:82043015	3.01927	0.271463	29.8601	3.19976e-69	2.24813e-67	147.426
chr5:96756951	4.15732	0.115122	29.8601	3.20009e-69	2.24835e-67	147.426
chr21:26405452	4.20829	-0.71939	29.8601	3.20019e-69	2.24839e-67	147.426
chr14:100982584	3.08915	0.72311	29.8599	3.20215e-69	2.24974e-67	147.425
chr6:37547682	-3.45159	-1.67774	-29.8599	3.20229e-69	2.24982e-67	147.425
chr6:116558329	4.18561	0.669024	29.8599	3.20303e-69	2.25032e-67	147.425
chr6:31724093	4.05146	0.175366	29.8599	3.20327e-69	2.25046e-67	147.425
chr9:128621891	3.05366	1.14159	29.8597	3.20641e-69	2.25264e-67	147.424
chr7:157405769	4.63427	0.789695	29.8595	3.20836e-69	2.25399e-67	147.423
chr6:32183291	3.84024	-0.471341	29.8595	3.20911e-69	2.2545e-67	147.423
chr8:42196516	4.82061	-0.880061	29.8594	3.20979e-69	2.25495e-67	147.423
chr2:161239393	4.67463	-1.46951	29.8594	3.2106e-69	2.2555e-67	147.422
chr1:39221634	3.99317	1.32512	29.8593	3.21143e-69	2.25606e-67	147.422
chr22:44916586	4.40256	-0.765183	29.8593	3.21173e-69	2.25625e-67	147.422
chr17:81385206	2.92073	1.69244	29.8593	3.21233e-69	2.25665e-67	147.422
chr12:40103277	4.81793	-0.103354	29.8592	3.21301e-69	2.25708e-67	147.422
chr4:1205278	4.00463	-0.68622	29.8592	3.21301e-69	2.25708e-67	147.422
chr8:123042905	3.21573	-1.22152	29.8591	3.21481e-69	2.25832e-67	147.421
chr9:96087331	3.99927	-0.930366	29.8591	3.2151e-69	2.2585e-67	147.421
chr14:85622124	3.93549	1.21835	29.8591	3.21555e-69	2.25879e-67	147.421
chr3:46298302	3.76402	-0.294573	29.859	3.21729e-69	2.26e-67	147.42
chr7:143243585	3.04768	1.70994	29.8588	3.21974e-69	2.26169e-67	147.419
chr3:112812072	3.65415	-1.62963	29.8587	3.2209e-69	2.26249e-67	147.419
chr20:62644019	3.63695	1.11091	29.8587	3.22167e-69	2.263e-67	147.419
chr11:2172183	4.35122	-0.666341	29.8586	3.2229e-69	2.26384e-67	147.419
chr20:36881947	4.10317	0.492561	29.8586	3.22315e-69	2.26399e-67	147.418
chr3:189172210	4.21	0.845	29.8586	3.22325e-69	2.26404e-67	147.418
chr3:65174544	4.41817	-0.771768	29.8586	3.22334e-69	2.26408e-67	147.418
chr6:168534392	4.06159	1.42201	29.8584	3.22584e-69	2.26582e-67	147.418
chr4:184165846	4.06549	0.59189	29.8583	3.2276e-69	2.26703e-67	147.417
chr9:136355799	4.12232	0.496524	29.8581	3.23086e-69	2.2693e-67	147.416
chr8:56191126	3.95024	0.712561	29.8579	3.23273e-69	2.27059e-67	147.415
chr1:19011073	4.64585	-1.16793	29.8579	3.23277e-69	2.27059e-67	147.415
chr6:7143684	3.58573	-1.7397	29.8578	3.23461e-69	2.27186e-67	147.415
chr2:75021908	3.85793	-0.00481707	29.8576	3.23853e-69	2.27459e-67	147.414
chr1:18928333	-3.30329	0.70872	-29.8575	3.23892e-69	2.27484e-67	147.414
chr10:407209	3.96012	1.45945	29.8575	3.23896e-69	2.27485e-67	147.414
chr2:191387333	4.6928	0.412256	29.8575	3.23999e-69	2.27555e-67	147.413
chr16:53766884	3.36317	0.689268	29.8574	3.24038e-69	2.2758e-67	147.413
chr7:149766002	5.16476	-0.818476	29.8574	3.24161e-69	2.27664e-67	147.413
chr20:50561869	4.71049	-0.64	29.8573	3.24326e-69	2.27777e-67	147.412
chr9:6046650	3.20037	2.2014	29.8572	3.24406e-69	2.27832e-67	147.412
chr3:67655020	3.72671	-1.64616	29.8571	3.24502e-69	2.27896e-67	147.412
chr19:16326733	3.94012	0.822988	29.8571	3.24566e-69	2.27939e-67	147.411
chr3:72339258	4.46939	-1.56323	29.8571	3.24625e-69	2.27978e-67	147.411
chr11:6629971	4.46695	0.188841	29.8571	3.24642e-69	2.27988e-67	147.411
chr8:98781321	4.44817	-0.993841	29.8571	3.24648e-69	2.2799e-67	147.411
chr1:3352870	3.67963	-0.695793	29.857	3.24707e-69	2.28029e-67	147.411
chr17:50187485	2.9461	1.17732	29.857	3.24788e-69	2.28084e-67	147.411
chr1:46687761	-4.25024	1.00915	-29.8569	3.24888e-69	2.28152e-67	147.41
chr1:24713766	4.32146	-0.639024	29.8569	3.24893e-69	2.28153e-67	147.41
chr17:3916566	-3.85585	-1.09378	-29.8569	3.24896e-69	2.28153e-67	147.41
chr15:101308988	3.74183	1.31043	29.8569	3.2493e-69	2.28174e-67	147.41
chr17:55444089	3.22829	1.07341	29.8568	3.24969e-69	2.282e-67	147.41
chr1:9529353	3.4639	-1.44171	29.8568	3.25068e-69	2.28267e-67	147.41
chr1:228738410	4.28402	1.01543	29.8567	3.25146e-69	2.28319e-67	147.41
chr12:48981862	-3.33793	-2.46665	-29.8567	3.25157e-69	2.28325e-67	147.41
chr13:112783707	-4.77439	0.494268	-29.8567	3.25257e-69	2.28392e-67	147.409
chr17:76543919	3.66402	-0.673354	29.8566	3.25373e-69	2.28472e-67	147.409
chr5:10678697	4.39366	1.16476	29.8566	3.25392e-69	2.28483e-67	147.409
chr17:48501219	5.04878	-0.680122	29.8565	3.25443e-69	2.28516e-67	147.409
chr19:6087226	3.17146	-2.31951	29.8564	3.25599e-69	2.28623e-67	147.408
chr17:81685264	4.08561	-1.12	29.8563	3.25764e-69	2.28737e-67	147.408
chr7:143406765	3.66476	0.429695	29.8563	3.25865e-69	2.28805e-67	147.407
chr8:81036673	3.51707	0.0253659	29.8561	3.26122e-69	2.28983e-67	147.407
chr7:6163755	5.71683	0.461463	29.8559	3.26375e-69	2.29157e-67	147.406
chr15:67098569	-3.37378	-1.96421	-29.8559	3.26376e-69	2.29157e-67	147.406
chr11:66921192	-3.59	-0.100366	-29.8559	3.26379e-69	2.29157e-67	147.406
chr1:31745412	2.67159	1.73774	29.8559	3.26465e-69	2.29215e-67	147.406
chr15:39411589	-4.60146	0.563171	-29.8559	3.26492e-69	2.29232e-67	147.406
chr20:44116077	-2.45707	-0.35939	-29.8558	3.26658e-69	2.29346e-67	147.405
chr11:2788291	4.01049	1.06293	29.8557	3.26687e-69	2.29364e-67	147.405
chr4:1792732	3.41451	-1.98787	29.8557	3.2669e-69	2.29364e-67	147.405
chr5:95835689	-3.3539	-2.19195	-29.8556	3.26836e-69	2.29464e-67	147.405
chr4:8111340	3.80793	1.19396	29.8556	3.26851e-69	2.29472e-67	147.404
chr14:54252424	4.18	-0.558902	29.8555	3.27026e-69	2.29593e-67	147.404
chr17:20157163	4.83256	-1.13287	29.8555	3.2711e-69	2.2965e-67	147.404
chr14:71365405	3.42073	1.20634	29.8555	3.27127e-69	2.29659e-67	147.404
chr6:125046157	4.90927	-1.05488	29.8553	3.27439e-69	2.29874e-67	147.403
chr20:35792924	4.26622	0.264939	29.8552	3.2744e-69	2.29874e-67	147.403
chr16:27367608	-4.30024	0.0796341	-29.8552	3.27516e-69	2.29925e-67	147.402
chr10:76035834	3.36732	0.994024	29.8552	3.27558e-69	2.29952e-67	147.402
chr17:38996444	4.43573	0.78311	29.8551	3.27626e-69	2.29998e-67	147.402
chr17:61477359	5.11049	-0.664512	29.8551	3.27709e-69	2.30054e-67	147.402
chr9:129161446	3.28915	0.521646	29.8551	3.27725e-69	2.30063e-67	147.402
chr8:23798622	3.45988	-1.48506	29.8549	3.27935e-69	2.30208e-67	147.401
chr8:39912857	-3.83293	0.408171	-29.8549	3.27984e-69	2.3024e-67	147.401
chr5:139670830	-3.46134	-0.366159	-29.8546	3.28499e-69	2.30599e-67	147.399
chr1:28517232	3.60488	-1.77037	29.8544	3.28808e-69	2.30814e-67	147.398
chr15:101435020	4.25171	0.157439	29.8543	3.28983e-69	2.30934e-67	147.398
chr2:219689425	4.32427	-1.37616	29.854	3.29318e-69	2.31167e-67	147.397
chr3:179071023	4.33073	-0.525976	29.8538	3.29763e-69	2.31477e-67	147.396
chr4:168487966	6.06841	0.137378	29.8537	3.29854e-69	2.31538e-67	147.395
chr22:27798569	4.75902	-0.927195	29.8536	3.30043e-69	2.31669e-67	147.395
chr8:143574853	4.52268	-0.259268	29.8536	3.3007e-69	2.31685e-67	147.395
chr17:76139188	4.23549	-0.122988	29.8535	3.30143e-69	2.31734e-67	147.394
chr16:4663888	-4.4272	-0.374939	-29.8535	3.30234e-69	2.31796e-67	147.394
chr10:123157378	4.08988	0.801037	29.8534	3.30259e-69	2.31811e-67	147.394
chr7:1000623	4.46463	0.413659	29.8534	3.30303e-69	2.31839e-67	147.394
chr22:44971842	3.62695	-0.104207	29.8534	3.30366e-69	2.31882e-67	147.394
chr1:202110909	3.12939	1.38091	29.8534	3.30395e-69	2.31899e-67	147.394
chr3:8988584	4.11293	-0.447683	29.8533	3.30494e-69	2.31967e-67	147.393
chr8:127819835	4.55354	-0.0514024	29.8531	3.30769e-69	2.32157e-67	147.393
chr20:62761413	4.05976	-0.234268	29.8531	3.30847e-69	2.3221e-67	147.392
chr1:206921911	-4.42146	-0.432439	-29.853	3.30951e-69	2.3228e-67	147.392
chr3:190323264	-3.64646	0.466646	-29.853	3.30957e-69	2.32282e-67	147.392
chr10:944452	-4.00695	-0.219085	-29.853	3.3104e-69	2.32338e-67	147.392
chr5:132774341	3.47866	-1.57043	29.8529	3.31072e-69	2.32359e-67	147.392
chr3:123446117	3.01049	1.25085	29.8527	3.31408e-69	2.32592e-67	147.391
chr4:23878342	4.31085	-0.9125	29.8527	3.31432e-69	2.32607e-67	147.391
chr15:28115358	3.99085	1.04043	29.8526	3.31636e-69	2.32747e-67	147.39
chr19:33231448	3.1872	-1.51116	29.8525	3.31711e-69	2.32797e-67	147.39
chr11:125951449	4.91317	-0.233171	29.8525	3.31716e-69	2.32798e-67	147.39
chr1:115185234	3.65817	2.06872	29.8525	3.31805e-69	2.32859e-67	147.389
chr6:167967766	2.89805	1.75439	29.8524	3.31846e-69	2.32885e-67	147.389
chr14:55427508	4.04756	0.460488	29.8524	3.319e-69	2.32921e-67	147.389
chr13:37748078	4.41634	1.03146	29.8523	3.32002e-69	2.3299e-67	147.389
chr14:105421836	5.21866	0.0593293	29.8522	3.32161e-69	2.33099e-67	147.388
chr21:45430889	3.99756	-0.0615854	29.8522	3.32296e-69	2.33192e-67	147.388
chr2:128543930	3.75451	-0.257866	29.8521	3.32333e-69	2.33215e-67	147.388
chr16:87840263	3.9911	-1.3475	29.8521	3.32354e-69	2.33228e-67	147.388
chr1:9426753	-4.24854	-0.147683	-29.8521	3.32376e-69	2.33238e-67	147.388
chr1:74463956	4.28646	-0.429817	29.8521	3.3238e-69	2.33238e-67	147.388
chr3:13601414	4.03512	-1.24512	29.8521	3.32381e-69	2.33238e-67	147.388
chr6:112350190	3.17122	0.964512	29.8521	3.32382e-69	2.33238e-67	147.388
chr14:64629060	4.21463	-0.823415	29.8519	3.32729e-69	2.33479e-67	147.387
chr5:141558538	3.76988	-1.47652	29.8518	3.32888e-69	2.33588e-67	147.386
chr9:129755909	4.075	-0.902744	29.8518	3.32934e-69	2.33618e-67	147.386
chr14:32331463	4.37866	-0.447134	29.8517	3.33085e-69	2.33722e-67	147.386
chr3:170909773	3.78305	-1.28933	29.8517	3.3309e-69	2.33723e-67	147.386
chr20:4824077	3.24683	-2.26854	29.8516	3.3315e-69	2.33762e-67	147.385
chr7:5231682	-4.26317	0.755122	-29.8516	3.33237e-69	2.33821e-67	147.385
chr12:24230262	2.94659	1.95146	29.8515	3.33325e-69	2.33881e-67	147.385
chr1:231027371	4.88012	-1.29165	29.8513	3.33663e-69	2.34116e-67	147.384
chr12:52849273	5.15939	-0.205427	29.8513	3.33684e-69	2.34128e-67	147.384
chr5:82004667	4.33195	-0.0306098	29.8509	3.34326e-69	2.34576e-67	147.382
chr3:49805269	-3.42841	-1.5747	-29.8508	3.34401e-69	2.34626e-67	147.382
chr1:17575597	3.70049	0.637927	29.8507	3.34522e-69	2.34709e-67	147.381
chr6:7175551	3.44732	1.04098	29.8507	3.34621e-69	2.34776e-67	147.381
chr19:55082467	-2.86134	-1.68726	-29.8506	3.34716e-69	2.3484e-67	147.381
chr15:78927385	-3.19512	1.1528	-29.8503	3.35166e-69	2.35153e-67	147.379
chr2:64807500	4.34341	-1.17549	29.8503	3.35277e-69	2.35228e-67	147.379
chr15:99426949	4.6828	-0.407134	29.8503	3.35282e-69	2.35228e-67	147.379
chr2:160397108	4.70902	-0.792805	29.8503	3.35283e-69	2.35228e-67	147.379
chr2:70931568	2.64512	1.39866	29.8499	3.35902e-69	2.3566e-67	147.377
chr17:57880193	4.78537	-0.774024	29.8499	3.3593e-69	2.35678e-67	147.377
chr15:39595853	4.62732	0.602073	29.8498	3.36003e-69	2.35727e-67	147.377
chr14:93893758	3.79817	1.13811	29.8495	3.36455e-69	2.36041e-67	147.376
chr13:30308098	3.08512	-1.13488	29.8495	3.36554e-69	2.36108e-67	147.375
chr4:7429741	3.68354	-1.07787	29.8494	3.36631e-69	2.3616e-67	147.375
chr9:130978044	3.34024	1.57805	29.8494	3.3672e-69	2.3622e-67	147.375
chr7:133705710	4.05866	0.562378	29.8492	3.36978e-69	2.36398e-67	147.374
chr8:61715332	3.49341	0.572805	29.849	3.37282e-69	2.36609e-67	147.373
chr22:27726625	4.55024	-1.1078	29.8488	3.37628e-69	2.3685e-67	147.372
chr2:20488253	4.77	-0.911951	29.8488	3.37708e-69	2.36904e-67	147.372
chr15:39586609	5.485	-0.543963	29.8487	3.37721e-69	2.3691e-67	147.372
chr10:76396350	3.66463	0.510976	29.8487	3.37791e-69	2.36957e-67	147.372
chr4:1205701	4.60537	-0.255488	29.8485	3.38176e-69	2.37224e-67	147.37
chr16:74451170	5.6428	0.442378	29.8484	3.38245e-69	2.37271e-67	147.37
chr21:45430750	4.19183	-1.38165	29.8484	3.38272e-69	2.37287e-67	147.37
chr1:15028093	4.56768	-0.889817	29.8484	3.38308e-69	2.3731e-67	147.37
chr11:126085218	4.10988	1.35018	29.8483	3.38441e-69	2.37401e-67	147.37
chr12:92596633	5.1489	0.342744	29.8483	3.3846e-69	2.37412e-67	147.37
chr11:118659928	3.7411	-1.16128	29.8482	3.38525e-69	2.37455e-67	147.369
chr13:22849075	3.86988	1.50689	29.8482	3.3855e-69	2.3747e-67	147.369
chr16:57654066	-4.17634	0.00780488	-29.8481	3.38724e-69	2.3759e-67	147.369
chr7:30551469	-3.40524	-1.96311	-29.8481	3.38814e-69	2.3765e-67	147.369
chr5:158924308	3.49073	-0.766463	29.8481	3.38822e-69	2.37654e-67	147.369
chr7:39987599	3.89171	0.313293	29.848	3.38849e-69	2.37671e-67	147.368
chr12:55843084	2.68012	-1.95482	29.848	3.39001e-69	2.37774e-67	147.368
chr10:35530180	4.9978	0.758902	29.8479	3.39135e-69	2.37866e-67	147.368
chr9:130860932	4.48634	-1.225	29.8477	3.39339e-69	2.38007e-67	147.367
chr13:106922273	3.02963	2.19823	29.8477	3.3947e-69	2.38096e-67	147.367
chr22:50085709	-4.2711	-0.845671	-29.8476	3.3952e-69	2.38129e-67	147.366
chr2:223093553	3.73976	0.134024	29.8476	3.39648e-69	2.38217e-67	147.366
chr9:114264000	3.11451	0.690427	29.8475	3.39703e-69	2.38252e-67	147.366
chr1:204276495	4.68866	-1.0525	29.8475	3.39793e-69	2.38313e-67	147.366
chr6:167114010	4.09329	-0.900061	29.8474	3.39867e-69	2.38363e-67	147.365
chr7:133633174	-3.88415	-0.569268	-29.8474	3.39879e-69	2.38369e-67	147.365
chr17:7853254	5.90756	0.34	29.8474	3.39955e-69	2.3842e-67	147.365
chr11:74679036	2.9861	0.125732	29.8473	3.40008e-69	2.38455e-67	147.365
chr16:86834618	3.10378	-1.50726	29.847	3.40462e-69	2.38771e-67	147.364
chr22:39454925	3.97756	-1.49805	29.8468	3.40817e-69	2.39017e-67	147.363
chr1:244839673	-4.12524	0.398354	-29.8467	3.40966e-69	2.39119e-67	147.362
chr3:136071257	3.93573	-1.27091	29.8467	3.40984e-69	2.39129e-67	147.362
chr1:38569113	3.98854	-1.32463	29.8465	3.41317e-69	2.39361e-67	147.361
chr2:237056945	4.41293	0.56622	29.8463	3.41622e-69	2.39572e-67	147.36
chr8:21903888	4.23512	0.716951	29.8463	3.41662e-69	2.39597e-67	147.36
chr14:104374845	2.81171	0.471098	29.8463	3.41711e-69	2.39629e-67	147.36
chr5:9947390	4.57463	-1.22744	29.8461	3.4208e-69	2.39886e-67	147.359
chr20:1933585	5.07732	-0.427317	29.8458	3.42454e-69	2.40146e-67	147.358
chr2:70949156	3.48024	0.239878	29.8457	3.42637e-69	2.40271e-67	147.357
chr11:115194235	4.32207	0.947012	29.8456	3.42753e-69	2.40351e-67	147.357
chr17:67520655	-4.44854	-0.18439	-29.8455	3.42948e-69	2.40485e-67	147.356
chr17:81047131	4.56049	-0.691341	29.8454	3.43088e-69	2.40581e-67	147.356
chr7:131629674	3.98963	-1.32177	29.8454	3.4322e-69	2.40671e-67	147.356
chr1:31697836	3.40378	1.23226	29.8453	3.43246e-69	2.40687e-67	147.356
chr2:239113410	-4.17976	-0.208415	-29.8452	3.43493e-69	2.40858e-67	147.355
chr19:55256953	-3.37829	-0.345	-29.8448	3.44048e-69	2.41244e-67	147.353
chr4:101260136	4.04451	0.355305	29.8447	3.44302e-69	2.4142e-67	147.352
chr10:132405210	4.98439	-0.705244	29.8446	3.44429e-69	2.41506e-67	147.352
chr1:1626386	3.19976	0.877073	29.8446	3.44466e-69	2.4153e-67	147.352
chr7:2274285	4.19146	1.09524	29.8445	3.44575e-69	2.41604e-67	147.352
chr17:5515814	4.3611	-0.368476	29.8445	3.44607e-69	2.41624e-67	147.352
chr6:87152846	3.55073	-2.05646	29.8444	3.44783e-69	2.41745e-67	147.351
chr9:133531387	2.74183	0.19128	29.8444	3.44825e-69	2.41772e-67	147.351
chr22:32804297	4.73695	-0.952866	29.8443	3.45011e-69	2.419e-67	147.35
chr8:22744933	3.84037	0.558354	29.844	3.45357e-69	2.4214e-67	147.349
chr19:55487364	4.42671	-1.0014	29.844	3.45384e-69	2.42156e-67	147.349
chr4:2798628	-4.66159	0.145915	-29.8439	3.45577e-69	2.4229e-67	147.349
chr2:218329734	2.7072	-1.82287	29.8439	3.45609e-69	2.4231e-67	147.349
chr12:94761731	3.73061	-0.419207	29.8438	3.45728e-69	2.42391e-67	147.348
chr8:143310462	4.03988	-0.0293293	29.8437	3.45844e-69	2.42467e-67	147.348
chr9:91824738	4.54963	-1.01226	29.8437	3.45845e-69	2.42467e-67	147.348
chr20:63235591	3.27646	-0.948232	29.8437	3.45925e-69	2.42521e-67	147.348
chr22:37158734	3.73915	0.777866	29.8436	3.46116e-69	2.42653e-67	147.347
chr22:20373322	3.74073	0.592561	29.8435	3.4633e-69	2.428e-67	147.347
chr7:32988398	-4.63817	0.625915	-29.8433	3.46504e-69	2.4292e-67	147.346
chr18:48853443	4.91732	0.28061	29.8432	3.46676e-69	2.43038e-67	147.346
chr19:690656	3.66683	1.15561	29.843	3.47041e-69	2.43291e-67	147.345
chr4:10096942	4.33366	-0.880366	29.843	3.47044e-69	2.43291e-67	147.345
chr1:27006140	5.46927	0.725244	29.843	3.47134e-69	2.43352e-67	147.344
chr11:69294444	4.90549	-0.828476	29.8427	3.47635e-69	2.43701e-67	147.343
chr1:47831175	3.26561	0.89061	29.8426	3.47703e-69	2.43746e-67	147.343
chr11:64420274	4.37585	-0.757439	29.8426	3.4779e-69	2.43804e-67	147.342
chr5:1102981	3.1722	0.559146	29.8425	3.47896e-69	2.43876e-67	147.342
chr17:70108126	4.38939	0.555305	29.8425	3.47913e-69	2.43885e-67	147.342
chr1:10650827	3.40768	0.306402	29.8423	3.48161e-69	2.44057e-67	147.341
chr5:160773023	3.975	0.902744	29.8423	3.48184e-69	2.44071e-67	147.341
chr7:73735398	4.80232	0.25189	29.8423	3.48245e-69	2.44111e-67	147.341
chr17:82320403	4.29829	-1.52488	29.8423	3.4827e-69	2.44126e-67	147.341
chr1:17214893	4.41976	-0.812317	29.8423	3.48282e-69	2.44132e-67	147.341
chr13:27964859	-3.73354	-0.174207	-29.8421	3.48624e-69	2.44369e-67	147.34
chr1:918899	2.95915	0.674939	29.842	3.48738e-69	2.44446e-67	147.34
chr11:68750037	3.72402	0.419085	29.8419	3.48824e-69	2.44504e-67	147.339
chr7:134759113	3.84049	-0.92439	29.8419	3.48959e-69	2.44597e-67	147.339
chr2:168858329	2.97841	2.1447	29.8418	3.49016e-69	2.44634e-67	147.339
chr12:51821431	-5.42451	-0.347378	-29.8417	3.49169e-69	2.44738e-67	147.338
chr17:57948346	3.83659	-1.27439	29.8417	3.49203e-69	2.4476e-67	147.338
chr5:174523980	3.16707	0.519512	29.8416	3.49371e-69	2.44876e-67	147.338
chr17:78886120	4.41268	-0.877439	29.8415	3.49527e-69	2.44982e-67	147.337
chr5:138874445	4.01841	1.05287	29.8415	3.49532e-69	2.44983e-67	147.337
chr11:59189188	4.27268	0.428293	29.8414	3.49724e-69	2.45116e-67	147.337
chr18:77133234	2.93902	-2.17585	29.8414	3.49756e-69	2.45135e-67	147.337
chr16:88755167	3.90244	-1.28439	29.8413	3.49826e-69	2.45181e-67	147.337
chr13:110398981	3.02768	-1.31372	29.8413	3.49828e-69	2.45181e-67	147.337
chr11:126082813	4.65622	0.349817	29.8413	3.49886e-69	2.45219e-67	147.336
chr18:79397448	5.0122	-0.0693902	29.8412	3.50007e-69	2.45302e-67	147.336
chr8:70194295	4.58951	-0.382683	29.8412	3.50022e-69	2.45309e-67	147.336
chr4:139734158	3.4328	-0.409207	29.8406	3.51094e-69	2.46059e-67	147.333
chr4:75562236	4.70561	-0.558902	29.8406	3.51108e-69	2.46066e-67	147.333
chr20:63537374	-3.63366	-0.958902	-29.8406	3.51138e-69	2.46084e-67	147.333
chr22:48138982	-4.62049	-0.359146	-29.8405	3.51243e-69	2.46155e-67	147.333
chr2:30410302	3.655	-1.36616	29.8404	3.5134e-69	2.46221e-67	147.332
chr1:42165048	4.94378	-0.806402	29.8404	3.514e-69	2.46259e-67	147.332
chr17:15649048	4.15268	0.472805	29.8404	3.51401e-69	2.46259e-67	147.332
chr5:173324121	-4.07378	0.587744	-29.8404	3.51409e-69	2.46262e-67	147.332
chr6:100618419	4.16207	0.548598	29.8402	3.51686e-69	2.46453e-67	147.331
chr22:20303545	4.9089	-0.358598	29.8401	3.51961e-69	2.46644e-67	147.331
chr1:26790725	3.99329	-1.43872	29.84	3.52008e-69	2.46674e-67	147.33
chr12:2615739	4.63268	-0.590854	29.8399	3.52279e-69	2.46861e-67	147.33
chr7:18020568	3.37207	1.08848	29.8398	3.52458e-69	2.46984e-67	147.329
chr22:27799204	5.27268	-1.30634	29.8397	3.52524e-69	2.47028e-67	147.329
chr15:41585184	3.46878	-1.3161	29.8396	3.52672e-69	2.4713e-67	147.328
chr15:67063349	3.2628	1.04957	29.8396	3.52795e-69	2.47213e-67	147.328
chr1:94049004	3.94805	-0.780976	29.8396	3.52801e-69	2.47214e-67	147.328
chr5:68683789	4.16561	-1.12976	29.8396	3.52809e-69	2.47218e-67	147.328
chr12:7480045	3.27695	-1.0875	29.8395	3.52831e-69	2.47231e-67	147.328
chr13:113547271	5.42293	1.0722	29.8395	3.52907e-69	2.47282e-67	147.328
chr6:31121595	4.86866	-0.116646	29.8395	3.5295e-69	2.47309e-67	147.328
chr19:13963228	5.11646	0.480427	29.8395	3.52954e-69	2.4731e-67	147.328
chr12:65500718	3.93963	-1.44226	29.8395	3.52978e-69	2.47324e-67	147.328
chr6:134060374	3.73476	1.04872	29.8394	3.53008e-69	2.47342e-67	147.328
chr9:69173605	2.8639	-1.36646	29.8394	3.53079e-69	2.47389e-67	147.327
chr22:45670895	4.04098	0.674634	29.8393	3.53222e-69	2.47487e-67	147.327
chr2:238914484	4.35695	0.17128	29.8392	3.53328e-69	2.47559e-67	147.327
chr8:29061584	3.27622	0.502134	29.8392	3.53334e-69	2.47561e-67	147.327
chr2:95032171	3.75817	0.934573	29.8391	3.53649e-69	2.47779e-67	147.326
chr8:48620616	4.30902	0.651585	29.839	3.538e-69	2.47883e-67	147.325
chr1:3543914	4.64549	-0.766768	29.8389	3.53951e-69	2.47985e-67	147.325
chr2:136226224	-3.59183	-1.35396	-29.8386	3.54392e-69	2.48292e-67	147.324
chr1:18965992	3.9722	-1.55756	29.8386	3.54437e-69	2.48321e-67	147.324
chr2:241802159	4.18171	-0.78622	29.8386	3.54446e-69	2.48325e-67	147.323
chr8:2075143	-4.78707	-1.11476	-29.8385	3.54649e-69	2.48465e-67	147.323
chr6:143512027	2.79671	0.310549	29.8384	3.54757e-69	2.48538e-67	147.323
chr9:86078099	4.81061	-0.529085	29.8382	3.55089e-69	2.48768e-67	147.322
chr1:177937280	4.45854	-0.635854	29.838	3.55436e-69	2.49009e-67	147.321
chr1:214380556	4.64854	-0.742317	29.838	3.55477e-69	2.49035e-67	147.321
chr10:71963405	3.41293	0.389634	29.838	3.55506e-69	2.49052e-67	147.321
chr11:71269891	4.69732	-0.824146	29.8379	3.55609e-69	2.49122e-67	147.32
chr6:168497310	3.2739	0.607195	29.8378	3.5575e-69	2.49219e-67	147.32
chr10:110812790	3.73817	-0.545427	29.8377	3.55955e-69	2.4936e-67	147.319
chr6:139473184	5.16854	-0.611098	29.8374	3.56365e-69	2.49644e-67	147.318
chr2:38776708	4.04085	-0.790183	29.8374	3.56462e-69	2.4971e-67	147.318
chr6:36038617	-3.20061	-0.788598	-29.8374	3.56466e-69	2.4971e-67	147.318
chr12:45327341	4.0039	0.806829	29.8373	3.56557e-69	2.49771e-67	147.318
chr6:167706494	-4.06037	0.400549	-29.8373	3.56635e-69	2.49823e-67	147.317
chr16:29177480	4.71085	-0.854207	29.8372	3.56794e-69	2.49932e-67	147.317
chr6:11969020	3.41805	1.25512	29.8372	3.56813e-69	2.49943e-67	147.317
chr3:169624777	4.84463	-1.5639	29.8369	3.57226e-69	2.5023e-67	147.316
chr11:1927843	4.75598	-0.791037	29.8368	3.5741e-69	2.50356e-67	147.315
chr5:54624899	-4.32573	0.167988	-29.8367	3.57648e-69	2.50521e-67	147.314
chr18:49582818	3.9378	-0.460976	29.8367	3.57685e-69	2.50544e-67	147.314
chr16:49839566	3.62159	1.16311	29.8366	3.57838e-69	2.50649e-67	147.314
chr2:135665410	-4.30915	0.84811	-29.8366	3.5788e-69	2.50676e-67	147.314
chr8:143812912	5.96622	-0.0975	29.8365	3.57948e-69	2.5072e-67	147.314
chr11:209997	3.4778	-0.00158537	29.8364	3.5811e-69	2.50832e-67	147.313
chr5:59617468	4.49476	-0.23128	29.8364	3.58211e-69	2.509e-67	147.313
chr2:46015633	3.97439	-0.638171	29.8362	3.58443e-69	2.51059e-67	147.312
chr10:123157401	4.37512	0.229024	29.8362	3.58548e-69	2.51131e-67	147.312
chr14:49897074	4.18744	-0.665793	29.836	3.58772e-69	2.51285e-67	147.311
chr16:79312733	5.02415	-0.23439	29.836	3.5878e-69	2.51288e-67	147.311
chr1:209742508	3.21866	1.4103	29.836	3.58796e-69	2.51297e-67	147.311
chr8:118788313	3.85854	-1.03744	29.836	3.58828e-69	2.51317e-67	147.311
chr7:29479358	4.01695	0.552256	29.8359	3.58931e-69	2.51386e-67	147.311
chrX:6382519	3.355	-0.22189	29.8359	3.59e-69	2.51432e-67	147.311
chr2:189582012	3.73146	-1.33024	29.8358	3.59133e-69	2.51521e-67	147.31
chr6:47126616	4.74037	-0.165915	29.8358	3.59134e-69	2.51521e-67	147.31
chr12:117819374	3.44146	-1.29244	29.8358	3.59248e-69	2.51598e-67	147.31
chr19:3365005	3.21573	0.921037	29.8358	3.59254e-69	2.516e-67	147.31
chr7:44765718	4.20354	-0.19811	29.8356	3.59441e-69	2.51728e-67	147.31
chr10:110157170	-2.99159	-2.42787	-29.8356	3.59464e-69	2.51742e-67	147.309
chr8:130441466	4.1572	0.69128	29.8356	3.59487e-69	2.51755e-67	147.309
chr16:20971720	4.89646	-0.635183	29.8356	3.5957e-69	2.51811e-67	147.309
chr16:85168578	3.13646	1.00738	29.8356	3.59587e-69	2.51821e-67	147.309
chr16:58516553	4.705	-0.73128	29.8355	3.5966e-69	2.51869e-67	147.309
chr15:83205907	4.43805	-0.777561	29.8354	3.59772e-69	2.51945e-67	147.309
chr14:95216588	3.07171	2.01561	29.8353	3.59952e-69	2.52068e-67	147.308
chr11:9577556	3.46744	0.63628	29.8353	3.6e-69	2.52099e-67	147.308
chr1:153609613	5.08073	-0.882195	29.8352	3.60203e-69	2.52239e-67	147.307
chr10:11783529	4.64463	-0.140122	29.8352	3.60241e-69	2.52263e-67	147.307
chr2:25380738	4.55866	-0.745549	29.8351	3.60304e-69	2.52305e-67	147.307
chr15:81282643	4.31012	1.5225	29.8351	3.60353e-69	2.52336e-67	147.307
chr14:20491486	4.51573	-0.570793	29.8351	3.60432e-69	2.5239e-67	147.307
chr14:34052741	4.89122	-1.43037	29.8348	3.60908e-69	2.5272e-67	147.305
chr1:1336608	4.3722	-0.154634	29.8348	3.60941e-69	2.5274e-67	147.305
chr10:121077650	3.53195	-0.862805	29.8347	3.61089e-69	2.5284e-67	147.305
chr1:982506	4.19024	0.131951	29.8347	3.6109e-69	2.5284e-67	147.305
chr5:180788193	3.39159	1.78055	29.8346	3.61195e-69	2.52911e-67	147.305
chr6:159983418	-4.10756	-0.324756	-29.8346	3.61255e-69	2.5295e-67	147.304
chr10:8044413	-3.80427	-0.274085	-29.8346	3.61289e-69	2.52972e-67	147.304
chr11:57359127	4.56098	-0.255732	29.8345	3.61411e-69	2.53054e-67	147.304
chr15:63047878	3.94366	-1.26768	29.8344	3.61515e-69	2.53125e-67	147.304
chr6:8137739	3.35939	0.215305	29.8343	3.61729e-69	2.53272e-67	147.303
chr17:55732202	3.51293	-1.97866	29.8342	3.61985e-69	2.53448e-67	147.302
chr1:205937280	3.55512	1.58537	29.8341	3.62046e-69	2.53489e-67	147.302
chr20:63873799	-4.18122	0.588293	-29.8341	3.62133e-69	2.53547e-67	147.302
chr9:137296414	3.67049	0.679512	29.834	3.62265e-69	2.53637e-67	147.302
chr9:128097926	2.90085	0.243476	29.8339	3.62432e-69	2.53752e-67	147.301
chr11:57462434	4.07402	-0.680549	29.8338	3.62653e-69	2.53904e-67	147.301
chr12:51322922	2.78159	-2.06494	29.8337	3.62748e-69	2.53967e-67	147.3
chr4:112817750	3.27927	0.464146	29.8335	3.63132e-69	2.54233e-67	147.299
chr6:157491936	-3.37293	1.15915	-29.8335	3.63135e-69	2.54233e-67	147.299
chr3:50612833	4.12024	-0.772683	29.8335	3.63184e-69	2.54263e-67	147.299
chr1:15246599	4.2678	-0.469146	29.8335	3.63185e-69	2.54263e-67	147.299
chr15:58292834	4.57122	-0.62122	29.8334	3.63235e-69	2.54294e-67	147.299
chr1:172450614	4.33207	-1.45018	29.8334	3.63237e-69	2.54294e-67	147.299
chr14:83706959	3.59366	-0.0980488	29.8333	3.63462e-69	2.54449e-67	147.298
chr7:158015859	-3.45707	0.466463	-29.8332	3.63692e-69	2.54608e-67	147.298
chr7:157797579	3.29402	1.26628	29.8331	3.63861e-69	2.54724e-67	147.297
chr4:158906276	-3.20524	0.775671	-29.8331	3.63891e-69	2.54741e-67	147.297
chr12:132437728	-3.18524	-1.85018	-29.8331	3.63893e-69	2.54741e-67	147.297
chr7:135746123	5.50073	-0.11439	29.833	3.63955e-69	2.54782e-67	147.297
chr5:252572	-4.21561	0.835244	-29.8329	3.64082e-69	2.54868e-67	147.297
chr8:133385759	3.05354	1.16372	29.8329	3.64173e-69	2.54929e-67	147.296
chr1:247424771	4.26573	-0.0960366	29.8328	3.64301e-69	2.55016e-67	147.296
chr1:54250195	-3.45415	-1.31366	-29.8328	3.64381e-69	2.5507e-67	147.296
chr5:181245756	4.07463	-0.596098	29.8327	3.64422e-69	2.55096e-67	147.296
chr11:946337	5.04183	-0.842256	29.8327	3.64471e-69	2.55128e-67	147.296
chr1:33355029	6.16829	0.112317	29.8327	3.64553e-69	2.55182e-67	147.295
chr11:2273918	3.59012	-1.00689	29.8326	3.64594e-69	2.55209e-67	147.295
chr2:188897435	3.13317	0.940122	29.8324	3.64951e-69	2.55456e-67	147.294
chr7:143904925	4.36012	-0.0281098	29.8324	3.65062e-69	2.55531e-67	147.294
chr6:32184080	4.65805	-0.715	29.8322	3.65341e-69	2.55724e-67	147.293
chr16:55981791	4.37524	-0.0490854	29.8321	3.65467e-69	2.5581e-67	147.293
chr22:25179278	3.80171	-0.110976	29.832	3.65779e-69	2.56025e-67	147.292
chr1:16766003	4.84085	-0.924451	29.8319	3.65951e-69	2.56143e-67	147.292
chr20:35305495	3.75598	1.16726	29.8318	3.66044e-69	2.56206e-67	147.291
chr2:42050550	2.57415	1.28171	29.8317	3.66165e-69	2.56288e-67	147.291
chr20:24489818	3.36707	-0.0784146	29.8317	3.66321e-69	2.56394e-67	147.291
chr4:51859907	4.1128	-0.915305	29.8316	3.66489e-69	2.56509e-67	147.29
chr4:166622568	3.85012	-0.797012	29.8314	3.66797e-69	2.56722e-67	147.289
chr10:3780100	4.03366	-1.55902	29.8314	3.66848e-69	2.56756e-67	147.289
chr1:47914180	4.30927	0.0810976	29.8313	3.66931e-69	2.56811e-67	147.289
chr13:87676746	4.43061	-0.297012	29.8312	3.6708e-69	2.56913e-67	147.288
chr2:6658071	3.76402	0.637866	29.8311	3.67214e-69	2.57004e-67	147.288
chr1:26067943	3.07195	0.376829	29.8311	3.67332e-69	2.57084e-67	147.288
chr11:1792071	-3.30268	-1.50488	-29.831	3.67458e-69	2.57169e-67	147.287
chr18:12283361	4.30037	-0.65311	29.8309	3.67673e-69	2.57318e-67	147.287
chr19:5142409	4.93768	0.263841	29.8307	3.67905e-69	2.57477e-67	147.286
chr2:9967561	-3.60378	-0.126646	-29.8305	3.68314e-69	2.57761e-67	147.285
chr6:31817517	-4.02317	-1.35463	-29.8305	3.68372e-69	2.57799e-67	147.285
chr18:8799129	4.92073	0.166463	29.8303	3.68769e-69	2.58074e-67	147.284
chr2:237614569	4.3889	-1.45945	29.8301	3.6908e-69	2.58289e-67	147.283
chr10:56538498	3.74561	0.479024	29.83	3.69214e-69	2.5838e-67	147.283
chr2:23487130	3.19805	0.775244	29.8299	3.69378e-69	2.58492e-67	147.282
chr17:80873844	3.80134	-1.27555	29.8299	3.69429e-69	2.58526e-67	147.282
chr10:32348539	4.72366	-0.865488	29.8297	3.69767e-69	2.5876e-67	147.281
chr14:55414813	3.26329	1.06884	29.8296	3.69881e-69	2.58837e-67	147.281
chr21:26000084	-2.84402	1.74226	-29.8295	3.70075e-69	2.5897e-67	147.28
chr21:44506331	3.76415	-0.667561	29.8293	3.70369e-69	2.59173e-67	147.28
chr5:57842831	4.01768	0.291159	29.8293	3.70438e-69	2.59218e-67	147.279
chr17:75635379	4.62622	-0.240915	29.8292	3.70579e-69	2.59315e-67	147.279
chr1:8872057	4.46122	-0.203537	29.8291	3.70744e-69	2.59427e-67	147.279
chr19:39655936	4.10024	-0.0671951	29.8291	3.70869e-69	2.59512e-67	147.278
chr19:15406130	2.85488	1.22561	29.8287	3.7154e-69	2.59979e-67	147.276
chr2:98027919	4.44634	-0.832195	29.8285	3.71781e-69	2.60145e-67	147.276
chr11:64882752	3.4772	1.19762	29.8285	3.71911e-69	2.60234e-67	147.275
chr14:76436178	3.45683	1.66012	29.8285	3.71932e-69	2.60246e-67	147.275
chr2:9230717	3.96024	-0.903171	29.8283	3.72303e-69	2.60503e-67	147.274
chr19:15330099	3.27073	-1.57915	29.8282	3.7236e-69	2.60538e-67	147.274
chr7:111873428	5.17561	-0.674634	29.8282	3.72361e-69	2.60538e-67	147.274
chr7:19748495	4.11659	1.06671	29.8281	3.72491e-69	2.60626e-67	147.274
chr3:149180176	4.53683	-0.852195	29.8281	3.72608e-69	2.60705e-67	147.274
chr1:153688888	2.63646	0.504085	29.828	3.72795e-69	2.60834e-67	147.273
chr1:178451548	3.25329	1.52774	29.828	3.72833e-69	2.60858e-67	147.273
chr6:167203568	5.33854	0.465	29.8279	3.729e-69	2.60902e-67	147.273
chr2:47032463	4.25366	-0.95439	29.8279	3.72944e-69	2.6093e-67	147.273
chr2:74291082	-3.84585	-0.15622	-29.8279	3.72999e-69	2.60966e-67	147.273
chr1:172450376	4.10902	-1.04585	29.8277	3.73221e-69	2.61119e-67	147.272
chr4:81457587	3.09756	2.0672	29.8277	3.73274e-69	2.61153e-67	147.272
chr7:112423921	3.86244	1.17646	29.8276	3.73414e-69	2.61249e-67	147.271
chr2:127401025	5.26976	-0.614878	29.8276	3.73455e-69	2.61274e-67	147.271
chr3:54988664	4.83341	-0.938659	29.8271	3.74322e-69	2.61879e-67	147.269
chr1:12540529	3.56061	-1.71299	29.8271	3.74351e-69	2.61896e-67	147.269
chr6:10099186	3.8	-1.71451	29.827	3.74573e-69	2.62049e-67	147.268
chr11:76151809	4.54524	-0.72872	29.8269	3.7478e-69	2.62191e-67	147.268
chr8:41324274	4.02476	-1.50165	29.8269	3.74786e-69	2.62193e-67	147.268
chr5:150245431	4.52951	-0.89939	29.8268	3.74847e-69	2.62233e-67	147.268
chr11:63765085	5.18817	-0.311524	29.8268	3.74911e-69	2.62275e-67	147.267
chr16:71383149	4.56183	-0.479329	29.8267	3.75066e-69	2.62381e-67	147.267
chr1:1985432	4.05756	-0.88122	29.8266	3.75234e-69	2.62496e-67	147.267
chr22:17919672	3.97927	1.08037	29.8266	3.75254e-69	2.62507e-67	147.266
chr5:2802118	3.30512	-1.80256	29.8266	3.75304e-69	2.62539e-67	147.266
chr2:9831305	3.81573	-0.798354	29.8265	3.75358e-69	2.62574e-67	147.266
chr18:25828064	4.40329	-1.07896	29.8265	3.75444e-69	2.62632e-67	147.266
chr1:8455912	4.57598	-0.900915	29.8265	3.75501e-69	2.62669e-67	147.266
chr10:47360501	4.38707	-0.921951	29.8263	3.75765e-69	2.62851e-67	147.265
chr18:13649504	3.1772	1.53323	29.8262	3.75951e-69	2.62979e-67	147.265
chr1:7471285	4.18622	-0.407988	29.8261	3.76083e-69	2.63068e-67	147.264
chr5:135478947	3.27927	1.31183	29.8261	3.76116e-69	2.63089e-67	147.264
chr5:3188225	4.99927	0.574268	29.8261	3.76153e-69	2.63112e-67	147.264
chr10:24721030	3.89268	-0.766585	29.8261	3.76159e-69	2.63114e-67	147.264
chr11:34940228	4.37	-0.391829	29.826	3.76333e-69	2.63232e-67	147.264
chr12:113223296	-3.37195	-1.84866	-29.8258	3.76588e-69	2.63408e-67	147.263
chr5:143542920	4.74122	-1.16305	29.8258	3.7672e-69	2.63498e-67	147.263
chr9:136354198	4.64939	-0.849329	29.8257	3.76794e-69	2.63547e-67	147.262
chr9:133143310	4.61	0.105976	29.8256	3.77008e-69	2.63694e-67	147.262
chr15:32112025	3.1161	2.00927	29.8254	3.77439e-69	2.63993e-67	147.261
chr2:74045626	4.0861	0.0652439	29.8254	3.77469e-69	2.64011e-67	147.261
chr12:51392825	3.68695	-1.55726	29.8253	3.7754e-69	2.64058e-67	147.26
chr2:241802279	3.98122	-0.772439	29.8253	3.7758e-69	2.64084e-67	147.26
chr6:71419494	5.08732	-0.685244	29.8252	3.77743e-69	2.64195e-67	147.26
chr17:82806924	4.27073	0.077439	29.8252	3.77807e-69	2.64237e-67	147.26
chr9:136948339	4.52207	-0.932378	29.8251	3.77847e-69	2.64263e-67	147.26
chr12:120774682	4.24707	0.789146	29.8251	3.77948e-69	2.64329e-67	147.259
chr2:241645863	3.01	1.71024	29.8251	3.7795e-69	2.64329e-67	147.259
chr21:45553262	4.03549	-0.117256	29.8251	3.77968e-69	2.64339e-67	147.259
chr19:49786822	4.68963	-0.364573	29.825	3.78113e-69	2.64438e-67	147.259
chr8:143359324	3.70622	0.0287195	29.825	3.78173e-69	2.64477e-67	147.259
chr6:3410334	4.15268	-0.357683	29.8249	3.78314e-69	2.64573e-67	147.258
chr1:93733230	3.51171	1.10915	29.8248	3.78392e-69	2.64625e-67	147.258
chr1:216606324	2.97573	0.0314024	29.8247	3.78667e-69	2.64814e-67	147.257
chr5:72067890	4.70098	-0.946707	29.8246	3.78859e-69	2.64946e-67	147.257
chr4:8397546	4.20159	0.883232	29.8245	3.78924e-69	2.64989e-67	147.257
chr11:15989127	4.15232	-0.471159	29.8245	3.78938e-69	2.64996e-67	147.257
chr1:31756327	4.12976	-0.617073	29.8245	3.79e-69	2.65037e-67	147.257
chr20:58819041	4.62134	0.0333537	29.8243	3.793e-69	2.65244e-67	147.256
chr15:99998693	3.01439	0.985488	29.8243	3.79427e-69	2.6533e-67	147.255
chr16:74449795	3.95171	1.14671	29.8243	3.79442e-69	2.65338e-67	147.255
chr11:1926513	3.55341	-1.1761	29.8241	3.79642e-69	2.65475e-67	147.255
chr10:98607213	3.95756	0.159146	29.8241	3.79712e-69	2.65521e-67	147.255
chr2:113057105	5.31878	-0.0421951	29.8241	3.79806e-69	2.65584e-67	147.254
chr1:54336518	3.33037	0.155061	29.8239	3.8004e-69	2.65745e-67	147.254
chr4:168865257	2.97451	1.48213	29.8239	3.80059e-69	2.65756e-67	147.254
chr11:34523829	3.64878	0.185976	29.8239	3.80081e-69	2.65769e-67	147.254
chr6:143959143	3.58634	0.337805	29.8239	3.801e-69	2.65779e-67	147.254
chr9:136012065	4.02146	-0.148659	29.8239	3.8014e-69	2.65804e-67	147.254
chr14:65159848	4.12012	-0.77811	29.8239	3.80169e-69	2.65822e-67	147.253
chr3:47848685	4.01671	1.43018	29.8238	3.80187e-69	2.65832e-67	147.253
chr9:129740084	2.90024	1.79512	29.8238	3.80235e-69	2.65863e-67	147.253
chr15:85771980	-3.68049	1.42829	-29.8238	3.8026e-69	2.65878e-67	147.253
chr5:125003061	4.30915	-0.588354	29.8236	3.80694e-69	2.66179e-67	147.252
chr11:73981939	-3.54671	-1.60396	-29.8234	3.80998e-69	2.66389e-67	147.251
chr8:22389134	3.93878	0.805854	29.8233	3.812e-69	2.66527e-67	147.251
chr16:75258497	3.81951	-0.795366	29.8233	3.81268e-69	2.66572e-67	147.251
chr12:131864030	4.02463	-1.70683	29.8231	3.81504e-69	2.66735e-67	147.25
chr5:78065785	4.16439	0.442317	29.823	3.81767e-69	2.66915e-67	147.249
chr14:100476744	4.33646	-0.0587195	29.8229	3.81933e-69	2.67029e-67	147.249
chr19:16576179	3.62451	0.182378	29.8229	3.81943e-69	2.67033e-67	147.249
chr10:75395179	4.31476	-1.01104	29.8228	3.82086e-69	2.67131e-67	147.248
chr5:172969478	-3.77134	0.66872	-29.8227	3.82311e-69	2.67285e-67	147.248
chr13:112820086	4.55415	1.14402	29.8227	3.82328e-69	2.67294e-67	147.248
chr1:2291098	-5.25451	0.261524	-29.8223	3.83001e-69	2.67762e-67	147.246
chr2:54653725	4.18207	0.979573	29.8222	3.83106e-69	2.67833e-67	147.246
chr14:99413367	4.87085	-0.0320122	29.8222	3.83252e-69	2.67932e-67	147.245
chr17:81076491	3.6689	0.837378	29.8221	3.83375e-69	2.68015e-67	147.245
chr10:121526897	-3.60915	-1.4147	-29.822	3.83457e-69	2.6807e-67	147.245
chr12:124833998	4.55159	0.18372	29.8218	3.83899e-69	2.68376e-67	147.244
chr16:70582622	4.24866	-0.509329	29.8217	3.84089e-69	2.68506e-67	147.243
chr22:41352273	4.44085	-0.742134	29.8216	3.84202e-69	2.68582e-67	147.243
chr19:4713195	4.78598	-0.149085	29.8216	3.84204e-69	2.68582e-67	147.243
chr16:89320606	3.6589	-2.47616	29.8214	3.8465e-69	2.68891e-67	147.242
chr2:120372477	2.93354	2.0914	29.8213	3.84761e-69	2.68965e-67	147.241
chr11:9250473	-3.74512	-0.584024	-29.8213	3.84903e-69	2.69062e-67	147.241
chr6:167203480	5.39195	0.368537	29.8212	3.85028e-69	2.69147e-67	147.241
chr1:11791226	4.69122	-1.01256	29.8211	3.85245e-69	2.69296e-67	147.24
chr9:5441233	3.62634	1.18268	29.821	3.85323e-69	2.69347e-67	147.24
chr9:134546004	4.26341	-1.04902	29.8209	3.85628e-69	2.69558e-67	147.239
chr2:152466250	3.65963	1.12543	29.8208	3.85682e-69	2.69593e-67	147.239
chr10:75764761	4.29341	-1.56354	29.8207	3.8595e-69	2.69776e-67	147.238
chr17:43129905	-3.93293	0.463049	-29.8207	3.85952e-69	2.69776e-67	147.238
chr16:1746359	4.96451	-0.650793	29.8207	3.85979e-69	2.69793e-67	147.238
chr17:74211155	4.75939	-0.852012	29.8205	3.86205e-69	2.69947e-67	147.238
chr13:113532933	4.53085	-0.555793	29.8205	3.86327e-69	2.7003e-67	147.237
chr16:88119941	2.92561	0.755	29.8205	3.86349e-69	2.70043e-67	147.237
chr4:10093345	3.62207	-0.202256	29.8205	3.86377e-69	2.7006e-67	147.237
chr5:176531080	-3.41646	1.5214	-29.8204	3.86392e-69	2.70067e-67	147.237
chr19:6087231	3.25524	-2.39909	29.8204	3.86403e-69	2.70072e-67	147.237
chr14:21001313	3.73939	-1.07201	29.8204	3.86439e-69	2.70095e-67	147.237
chr6:87118309	4.12744	-0.32372	29.8204	3.86451e-69	2.701e-67	147.237
chr1:234709381	4.68329	-0.8275	29.8203	3.86596e-69	2.70199e-67	147.237
chr1:58971911	3.81829	-1.80512	29.8202	3.86753e-69	2.70307e-67	147.236
chr2:200967047	4.34817	-0.993232	29.8202	3.86909e-69	2.70413e-67	147.236
chr5:135888473	3.68841	-1.19994	29.8201	3.86955e-69	2.70442e-67	147.236
chr15:88639528	4.16207	-0.453963	29.8201	3.86973e-69	2.70452e-67	147.236
chr14:104586509	3.49061	-0.274695	29.8199	3.87325e-69	2.70695e-67	147.235
chr16:1747066	4.81744	-1.05726	29.8199	3.87404e-69	2.70748e-67	147.235
chr11:117937867	4.37537	-0.342195	29.8199	3.87451e-69	2.70778e-67	147.235
chr1:40305837	4.46695	-0.330427	29.8197	3.87729e-69	2.70969e-67	147.234
chr16:65176756	3.87573	-0.384695	29.8197	3.87845e-69	2.71048e-67	147.234
chr1:11807250	3.41476	0.964207	29.8196	3.87886e-69	2.71074e-67	147.233
chr17:83082900	3.95159	1.55604	29.8196	3.87955e-69	2.71119e-67	147.233
chr14:92553850	3.49878	1.75866	29.8196	3.88012e-69	2.71156e-67	147.233
chr2:105843615	3.41098	1.41878	29.8196	3.88018e-69	2.71158e-67	147.233
chr3:12924627	-3.59012	1.36335	-29.8195	3.88041e-69	2.71172e-67	147.233
chr8:2044630	-3.70549	-0.314329	-29.8195	3.88076e-69	2.71193e-67	147.233
chr19:6358286	4.51146	-0.898902	29.8194	3.88287e-69	2.71338e-67	147.232
chr5:172866781	4.01341	-0.132561	29.8193	3.88582e-69	2.71541e-67	147.232
chr12:11810334	-4.12866	0.227988	-29.819	3.88972e-69	2.71811e-67	147.231
chr13:110954870	3.34037	0.835061	29.8189	3.89156e-69	2.71937e-67	147.23
chr11:126406221	4.41415	-1.1022	29.8189	3.89204e-69	2.71968e-67	147.23
chr17:79990219	3.99049	-0.7	29.8189	3.89243e-69	2.71992e-67	147.23
chr3:183265489	-2.97878	-1.24854	-29.8189	3.89319e-69	2.72042e-67	147.23
chr8:134866199	4.80146	-0.571463	29.8188	3.89415e-69	2.72107e-67	147.229
chr13:94920402	3.1361	1.66341	29.8187	3.89679e-69	2.72288e-67	147.229
chr12:109758707	3.25354	0.507134	29.8184	3.90082e-69	2.72568e-67	147.228
chr3:112638505	5.91354	1.02323	29.8184	3.90164e-69	2.72622e-67	147.228
chr1:19011053	4.77354	-1.32018	29.8184	3.90235e-69	2.72669e-67	147.227
chr2:21396387	4.32061	-0.282378	29.8182	3.90508e-69	2.72857e-67	147.227
chr11:65423396	3.62341	-1.72756	29.8182	3.90512e-69	2.72857e-67	147.227
chr17:10021586	-3.55634	-0.738171	-29.8181	3.9076e-69	2.73028e-67	147.226
chr7:134932760	3.3778	1.01549	29.8181	3.90788e-69	2.73044e-67	147.226
chr16:12228844	3.61463	-1.63049	29.818	3.90829e-69	2.73071e-67	147.226
chr2:102137203	4.06817	0.0761585	29.818	3.9088e-69	2.73103e-67	147.226
chr16:565908	3.8428	0.390305	29.8179	3.91045e-69	2.73216e-67	147.225
chr10:30029119	3.99085	1.37238	29.8179	3.91116e-69	2.73263e-67	147.225
chr8:37786581	3.6789	-2.26043	29.8178	3.91281e-69	2.73375e-67	147.225
chr20:33793666	4.91561	-0.762195	29.8176	3.91609e-69	2.73601e-67	147.224
chr5:113268927	4.57768	-0.314329	29.8176	3.91616e-69	2.73603e-67	147.224
chr8:2025359	4.86683	-0.777317	29.8176	3.91742e-69	2.73689e-67	147.224
chr12:27424738	3.68402	-0.152744	29.8175	3.91759e-69	2.73698e-67	147.223
chr1:16765946	4.08671	-1.29104	29.8175	3.91885e-69	2.73784e-67	147.223
chr20:35305141	4.71171	-0.705122	29.8174	3.92009e-69	2.73867e-67	147.223
chr4:107930839	3.81098	-1.33244	29.8174	3.92071e-69	2.73908e-67	147.223
chr2:126655542	4.49354	-0.0554268	29.8174	3.92086e-69	2.73915e-67	147.223
chr16:84818965	4.57744	-0.72128	29.8174	3.92105e-69	2.73926e-67	147.223
chr1:36322427	4.98207	-1.10799	29.8172	3.92491e-69	2.74193e-67	147.222
chr17:7173985	3.96341	0.407683	29.8171	3.92508e-69	2.74202e-67	147.222
chr22:50178660	3.86561	0.382805	29.8171	3.9252e-69	2.74207e-67	147.222
chr22:20279972	4.2528	0.435427	29.8171	3.92577e-69	2.74245e-67	147.221
chr3:149507428	3.57695	0.231768	29.8169	3.92962e-69	2.74511e-67	147.22
chr19:10623181	4.65988	-0.494695	29.8168	3.93185e-69	2.74664e-67	147.22
chr11:75463954	3.28902	0.260976	29.8167	3.93265e-69	2.74717e-67	147.22
chr6:128068224	4.9572	0.398476	29.8167	3.93273e-69	2.7472e-67	147.22
chr6:43270930	4.42098	-1.00463	29.8166	3.936e-69	2.74946e-67	147.219
chr7:79096345	3.5722	1.2211	29.8165	3.93672e-69	2.74993e-67	147.219
chr6:123966817	3.8478	-0.293537	29.8163	3.94007e-69	2.75224e-67	147.218
chr4:8343465	4.28195	0.32439	29.8163	3.94051e-69	2.75252e-67	147.218
chr10:78963215	2.58793	1.14433	29.8163	3.94084e-69	2.75273e-67	147.218
chr1:37437612	3.91671	-1.09689	29.8163	3.94171e-69	2.75331e-67	147.217
chr8:29292667	3.28488	1.98537	29.8162	3.94297e-69	2.75416e-67	147.217
chr16:73049060	3.89707	0.675488	29.8162	3.94307e-69	2.7542e-67	147.217
chr11:40787426	4.26232	-0.603232	29.8161	3.94371e-69	2.75462e-67	147.217
chr5:176439114	4.05341	-1.32451	29.8161	3.94421e-69	2.75494e-67	147.217
chr5:76725225	3.08598	0.602622	29.816	3.94715e-69	2.75696e-67	147.216
chr22:23386790	4.55402	0.936159	29.816	3.94741e-69	2.75711e-67	147.216
chr12:122842296	4.20939	1.3586	29.816	3.94743e-69	2.75711e-67	147.216
chr17:80221672	4.70793	1.07628	29.8159	3.94893e-69	2.75813e-67	147.216
chr17:47811116	5.72598	0.17689	29.8158	3.95001e-69	2.75886e-67	147.215
chr5:150113587	4.34037	-1.30811	29.8158	3.95022e-69	2.75898e-67	147.215
chr11:3147343	3.16927	1.23317	29.8157	3.95287e-69	2.7608e-67	147.215
chr8:95100613	-4.25085	-0.092622	-29.8156	3.95486e-69	2.76216e-67	147.214
chr10:113719166	-3.21329	2.0686	-29.8155	3.9557e-69	2.76272e-67	147.214
chr17:77919881	3.69634	0.555	29.8155	3.95591e-69	2.76284e-67	147.214
chr16:761811	4.40476	-0.840671	29.8154	3.95806e-69	2.76431e-67	147.213
chr17:81064287	4.29939	-0.18628	29.8154	3.95814e-69	2.76434e-67	147.213
chr17:4438740	-3.50451	1.02226	-29.8153	3.95908e-69	2.76497e-67	147.213
chr7:27238920	2.92854	1.71305	29.8153	3.95915e-69	2.76499e-67	147.213
chr13:113101873	3.39451	-1.3764	29.8153	3.96045e-69	2.76587e-67	147.213
chr8:143970374	4.93768	-0.0877439	29.815	3.96483e-69	2.7689e-67	147.212
chr20:63274074	3.7428	-0.882378	29.8148	3.96887e-69	2.7717e-67	147.21
chr4:8506725	3.52	-1.37305	29.8148	3.96919e-69	2.77189e-67	147.21
chr1:112698885	4.39329	-0.579817	29.8146	3.97197e-69	2.7738e-67	147.21
chr10:29205906	-4.62317	-0.263293	-29.8146	3.97257e-69	2.77419e-67	147.21
chr11:9626869	3.12415	-0.528171	29.8146	3.97307e-69	2.77452e-67	147.209
chr16:70713379	3.81159	1.02909	29.8146	3.97337e-69	2.7747e-67	147.209
chr17:57859117	2.93037	1.48104	29.8145	3.97399e-69	2.7751e-67	147.209
chr11:47906016	3.40476	-1.86945	29.8144	3.976e-69	2.77648e-67	147.209
chr22:26757116	3.06732	-0.335854	29.8144	3.97685e-69	2.77704e-67	147.208
chr8:26448080	3.67134	-1.37848	29.8142	3.98046e-69	2.77954e-67	147.208
chr7:157280683	4.86244	-0.627927	29.8139	3.98632e-69	2.7836e-67	147.206
chr16:88768829	4.95902	-0.554024	29.8139	3.98669e-69	2.78383e-67	147.206
chr8:98906554	3.69768	-0.562744	29.8136	3.9911e-69	2.78688e-67	147.205
chr14:72463751	3.56805	-1.07341	29.8136	3.99146e-69	2.78711e-67	147.205
chr6:15793486	4.40329	-1.2536	29.8136	3.99165e-69	2.78721e-67	147.205
chr18:37420662	3.76463	-0.611585	29.8134	3.99563e-69	2.78996e-67	147.204
chr10:3719675	4.22329	-0.629207	29.8134	3.99604e-69	2.79022e-67	147.204
chr2:27494377	3.76573	-1.72104	29.8134	3.99657e-69	2.79056e-67	147.204
chr1:220896798	4.81122	0.157805	29.8133	3.99849e-69	2.79188e-67	147.203
chr8:128019071	4.48768	0.406524	29.8132	3.99917e-69	2.79232e-67	147.203
chr10:86945768	3.51537	0.385244	29.813	4.00312e-69	2.79505e-67	147.202
chr8:126497638	3.40622	0.848354	29.8129	4.00577e-69	2.79688e-67	147.201
chr2:170462999	-3.55451	-0.116402	-29.8129	4.00585e-69	2.7969e-67	147.201
chr17:77476022	5.23793	-0.252744	29.8127	4.0087e-69	2.79886e-67	147.201
chr15:96254435	3.50183	-0.815061	29.8127	4.00893e-69	2.799e-67	147.2
chr1:93608905	3.65549	1.27652	29.8127	4.00922e-69	2.79917e-67	147.2
chr11:67271964	-4.53305	-0.0955488	-29.8126	4.01021e-69	2.79983e-67	147.2
chr13:35720497	4.30159	-1.18189	29.8126	4.01025e-69	2.79983e-67	147.2
chr4:188111274	5.04366	-0.0131707	29.8125	4.01334e-69	2.80196e-67	147.199
chr5:178529136	3.91463	-0.68122	29.8124	4.01388e-69	2.80231e-67	147.199
chr10:117240283	3.10207	-0.418841	29.8123	4.01723e-69	2.80462e-67	147.198
chr8:143971591	4.68134	-0.701524	29.8122	4.01803e-69	2.80515e-67	147.198
chr13:40563200	-4.66598	0.0621341	-29.8122	4.01935e-69	2.80605e-67	147.198
chr18:37435995	4.03195	-1.2489	29.8121	4.02111e-69	2.80724e-67	147.197
chr16:69925084	4.78122	-0.575	29.812	4.0221e-69	2.80791e-67	147.197
chr15:39587475	5.35146	0.229756	29.812	4.02311e-69	2.80859e-67	147.197
chr11:9759095	3.01	-2.4161	29.8119	4.02406e-69	2.80922e-67	147.197
chr8:143227392	3.59134	0.845427	29.8118	4.02584e-69	2.81044e-67	147.196
chr10:75406146	5.22963	0.827866	29.8118	4.02635e-69	2.81076e-67	147.196
chr21:44989988	3.4889	0.578598	29.8117	4.02852e-69	2.81225e-67	147.196
chr1:156559940	4.29329	-0.724939	29.8117	4.02905e-69	2.81259e-67	147.195
chr3:50370273	3.19415	0.674878	29.8115	4.031e-69	2.81393e-67	147.195
chr4:8344434	4.37829	-1.15927	29.8115	4.0315e-69	2.81425e-67	147.195
chr15:88639427	4.49415	-0.776829	29.8115	4.03168e-69	2.81435e-67	147.195
chr1:2527367	3.96939	0.902134	29.8114	4.03348e-69	2.81557e-67	147.194
chr9:98773242	3.79634	0.145122	29.8114	4.03356e-69	2.8156e-67	147.194
chr17:78357919	3.75756	0.694146	29.8114	4.0347e-69	2.81637e-67	147.194
chr8:38872115	4.22988	0.867744	29.8107	4.04803e-69	2.82564e-67	147.191
chr3:129590266	3.68415	0.564634	29.8106	4.04917e-69	2.82641e-67	147.19
chr2:8887461	5.2272	0.116159	29.8104	4.05335e-69	2.8293e-67	147.189
chr1:151832764	-3.11195	-1.57817	-29.8104	4.05399e-69	2.82972e-67	147.189
chr1:212587758	3.15707	-0.164024	29.8101	4.05823e-69	2.83265e-67	147.188
chr9:91798793	4.07061	-0.886524	29.81	4.06053e-69	2.83423e-67	147.188
chr2:111149061	-3.8422	1.03805	-29.81	4.06132e-69	2.83475e-67	147.187
chr21:34735066	4.43793	-0.272134	29.8099	4.06284e-69	2.83579e-67	147.187
chr10:103750989	4.72488	-0.888049	29.8097	4.06704e-69	2.83868e-67	147.186
chr1:24276906	3.83354	-0.624451	29.8097	4.06712e-69	2.83869e-67	147.186
chr6:28001541	3.60744	0.979939	29.8097	4.06712e-69	2.83869e-67	147.186
chr5:123813937	5.04061	0.185671	29.8096	4.0684e-69	2.83955e-67	147.186
chr3:58082255	-4.46329	0.500671	-29.8094	4.07224e-69	2.8422e-67	147.185
chr1:156815675	3.03829	0.713049	29.8094	4.07317e-69	2.84282e-67	147.185
chr17:76538765	2.79927	-0.622683	29.8093	4.07404e-69	2.8434e-67	147.184
chr7:94697337	4.28244	-0.797073	29.8092	4.077e-69	2.84544e-67	147.184
chr17:9218347	3.81293	0.537073	29.8091	4.07805e-69	2.84614e-67	147.183
chr6:121627990	4.03549	0.401402	29.8091	4.07871e-69	2.84657e-67	147.183
chr7:34846047	3.4211	-1.74165	29.809	4.07949e-69	2.84709e-67	147.183
chr11:119383921	3.55939	0.0360366	29.809	4.07964e-69	2.84716e-67	147.183
chr16:57529327	3.61146	0.528659	29.809	4.0802e-69	2.84753e-67	147.183
chr3:134463822	3.98244	0.271951	29.809	4.08049e-69	2.8477e-67	147.183
chr14:77882676	3.86183	-0.579207	29.8089	4.08241e-69	2.84901e-67	147.182
chr8:74985999	4.25463	-0.329634	29.8089	4.08303e-69	2.84942e-67	147.182
chr11:2921466	3.95244	-0.260976	29.8088	4.08336e-69	2.84961e-67	147.182
chr12:27907198	3.5522	1.48524	29.8088	4.08339e-69	2.84961e-67	147.182
chr4:2798629	-4.4372	0.212012	-29.8088	4.08443e-69	2.85031e-67	147.182
chr1:22836056	4.79268	-0.700732	29.8088	4.08463e-69	2.85042e-67	147.182
chr8:143813158	5.69573	-0.067378	29.8086	4.08808e-69	2.8528e-67	147.181
chr4:76754944	3.68159	0.941037	29.8086	4.08862e-69	2.85315e-67	147.181
chr16:3014376	4.48293	-0.472439	29.8085	4.08896e-69	2.85335e-67	147.181
chr3:5036385	3.60939	0.386768	29.8083	4.09329e-69	2.85635e-67	147.18
chr6:107986037	3.73537	1.27573	29.8083	4.09377e-69	2.85666e-67	147.18
chr2:151392407	4.22012	-0.431524	29.8083	4.09439e-69	2.85706e-67	147.179
chr1:232110507	4.08232	-0.739329	29.8082	4.09488e-69	2.85737e-67	147.179
chr7:113144861	3.79805	-1.25268	29.8082	4.09495e-69	2.85739e-67	147.179
chr17:79851096	4.35512	1.07183	29.8082	4.09564e-69	2.85784e-67	147.179
chr16:4086075	4.67098	-0.415244	29.8081	4.09746e-69	2.85908e-67	147.179
chr1:231845153	-3.06817	-1.07372	-29.808	4.09887e-69	2.86004e-67	147.178
chr6:100446662	-4.89427	0.194695	-29.808	4.09946e-69	2.86042e-67	147.178
chr18:77087957	4.78585	0.282561	29.8079	4.10239e-69	2.86244e-67	147.177
chr11:7485755	3.765	0.4175	29.8077	4.10497e-69	2.86421e-67	147.177
chr1:31735816	3.04122	0.722439	29.8077	4.10511e-69	2.86428e-67	147.177
chr8:22198248	4.50012	0.0462805	29.8077	4.10584e-69	2.86476e-67	147.177
chr19:49976629	3.46439	1.1111	29.8077	4.10648e-69	2.86518e-67	147.176
chr10:31912375	3.75976	-0.0354878	29.8076	4.10768e-69	2.86599e-67	147.176
chr4:173510813	-3.30256	-1.44018	-29.8075	4.10884e-69	2.86677e-67	147.176
chr7:100759583	3.70988	0.00213415	29.8075	4.11027e-69	2.86774e-67	147.176
chr4:25861477	-3.86049	-1.70183	-29.8074	4.11099e-69	2.86821e-67	147.175
chr1:3391801	3.60537	1.22476	29.8074	4.11124e-69	2.86836e-67	147.175
chr12:120231194	2.77854	-1.97451	29.8073	4.11305e-69	2.86959e-67	147.175
chr18:77088058	5.36463	-0.287805	29.8073	4.11369e-69	2.87001e-67	147.175
chr11:6201272	-3.97073	-0.548171	-29.8072	4.11474e-69	2.87071e-67	147.174
chr2:191387246	5.40829	0.00585366	29.8071	4.1171e-69	2.87233e-67	147.174
chr17:7478402	4.80305	-0.843232	29.807	4.11862e-69	2.87335e-67	147.173
chr4:165380119	3.73268	0.824634	29.807	4.11865e-69	2.87335e-67	147.173
chr7:73793637	3.82378	-1.24896	29.807	4.11889e-69	2.87349e-67	147.173
chr2:42101161	3.68317	-0.369146	29.807	4.11929e-69	2.87374e-67	147.173
chr8:125556446	4.81476	-0.84189	29.807	4.11938e-69	2.87377e-67	147.173
chr12:110918188	4.04549	-0.932012	29.807	4.12004e-69	2.87421e-67	147.173
chr19:33507448	3.93927	-1.56817	29.807	4.12018e-69	2.87428e-67	147.173
chr16:23433748	-4.42488	1.6728	-29.8069	4.12023e-69	2.87428e-67	147.173
chr1:157698325	3.85659	-0.0936585	29.8069	4.12189e-69	2.87541e-67	147.173
chr3:149618185	3.52939	0.865671	29.8067	4.12455e-69	2.87724e-67	147.172
chr6:44564486	-3.36707	1.7222	-29.8067	4.12464e-69	2.87727e-67	147.172
chr17:70206794	-4.08976	-1.34463	-29.8066	4.12611e-69	2.87827e-67	147.172
chr11:61505855	-3.07378	-1.33335	-29.8064	4.13091e-69	2.88159e-67	147.171
chr20:25491547	4.50866	-0.159817	29.8063	4.13253e-69	2.88269e-67	147.17
chr13:50128659	3.59963	1.55494	29.8059	4.13997e-69	2.88785e-67	147.168
chr1:109317636	4.65805	-0.33439	29.8059	4.14097e-69	2.88852e-67	147.168
chr1:26850075	5.52976	0.265122	29.8058	4.14198e-69	2.8892e-67	147.168
chr18:31103409	3.845	1.57713	29.8058	4.14218e-69	2.8893e-67	147.168
chr10:93579366	3.535	1.39787	29.8058	4.14238e-69	2.88942e-67	147.168
chr1:156727013	3.77524	-1.56323	29.8058	4.14373e-69	2.89033e-67	147.167
chr9:6566567	4.29049	-1.25829	29.8057	4.14497e-69	2.89116e-67	147.167
chr17:79949876	4.06073	1.01683	29.8056	4.14678e-69	2.8924e-67	147.167
chr4:128358723	4.36707	-0.681951	29.8055	4.1485e-69	2.89357e-67	147.166
chr9:118336695	4.13512	-1.2461	29.805	4.15852e-69	2.90053e-67	147.164
chr14:32331407	4.1289	-0.516402	29.805	4.15913e-69	2.90092e-67	147.164
chr11:120168594	3.85256	-1.32823	29.8049	4.16015e-69	2.90161e-67	147.163
chr10:11235388	4.8639	0.280976	29.8049	4.16037e-69	2.90173e-67	147.163
chr19:48392864	3.91085	-0.0988415	29.8049	4.16072e-69	2.90195e-67	147.163
chr2:102008687	4.43256	-0.598354	29.8049	4.16079e-69	2.90197e-67	147.163
chr20:53751088	4.21902	-1.34915	29.8048	4.16187e-69	2.90269e-67	147.163
chr22:50257630	4.90378	-0.565793	29.8047	4.16384e-69	2.90403e-67	147.163
chr2:113210786	4.05537	0.911951	29.8047	4.16455e-69	2.9045e-67	147.162
chr13:46213378	3.52622	0.906402	29.8047	4.16472e-69	2.90459e-67	147.162
chr8:13096113	4.00183	-0.326768	29.8044	4.17142e-69	2.90924e-67	147.161
chr1:227775172	5.28341	0.297927	29.8043	4.17187e-69	2.90952e-67	147.161
chr1:1428403	4.83329	1.1664	29.8043	4.17344e-69	2.91059e-67	147.16
chr12:76020249	-3.2261	-0.28	-29.8042	4.17525e-69	2.91182e-67	147.16
chr20:62656879	5.71683	0.29378	29.8042	4.17539e-69	2.91189e-67	147.16
chr10:11164356	-3.12817	-1.77787	-29.8041	4.17651e-69	2.91264e-67	147.16
chr17:65221065	4.12829	-1.11512	29.804	4.17837e-69	2.91391e-67	147.159
chr22:27442564	4.52451	0.129207	29.8039	4.18059e-69	2.91543e-67	147.159
chr12:15256938	-3.41768	-1.3197	-29.8039	4.18089e-69	2.91561e-67	147.158
chr20:62636063	3.46378	-1.49091	29.8038	4.1818e-69	2.91621e-67	147.158
chr10:129415975	4.87829	0.0646341	29.8038	4.18332e-69	2.91724e-67	147.158
chr20:62635962	4.61622	-1.14043	29.8038	4.18336e-69	2.91724e-67	147.158
chr3:54033965	3.11171	0.0558537	29.8036	4.18553e-69	2.91873e-67	147.157
chr17:28563831	4.31098	-0.106585	29.8036	4.18588e-69	2.91894e-67	147.157
chr8:98906447	2.79598	2.08384	29.8036	4.1866e-69	2.91941e-67	147.157
chr17:82871731	5.60622	0.524573	29.8036	4.18681e-69	2.91953e-67	147.157
chr20:63364237	3.73939	0.261037	29.8034	4.19027e-69	2.92191e-67	147.156
chr15:90141671	3.36768	1.21457	29.8034	4.19101e-69	2.9224e-67	147.156
chr6:168497351	3.2661	1.18378	29.8033	4.19168e-69	2.92284e-67	147.156
chr22:27420871	-4.22061	-0.392866	-29.8033	4.19208e-69	2.92309e-67	147.156
chr5:147449821	4.45244	-0.236707	29.8033	4.19235e-69	2.92323e-67	147.156
chr17:77430481	4.32317	-1.19671	29.8033	4.19237e-69	2.92323e-67	147.156
chr1:2127196	-5.01341	0.372195	-29.8033	4.19264e-69	2.92339e-67	147.156
chr5:150115187	3.06037	0.591768	29.8033	4.19331e-69	2.92383e-67	147.156
chr10:124062508	4.83524	-0.631524	29.8032	4.19384e-69	2.92417e-67	147.155
chr6:89140887	3.9872	-0.18872	29.8031	4.19635e-69	2.92589e-67	147.155
chr2:237735935	4.32829	0.929024	29.803	4.19909e-69	2.92777e-67	147.154
chr13:110855708	3.11976	-0.00353659	29.8029	4.20001e-69	2.92838e-67	147.154
chr16:3017530	4.06561	0.215854	29.8028	4.20166e-69	2.92951e-67	147.154
chr4:140148519	-3.41659	0.280488	-29.8027	4.20383e-69	2.93099e-67	147.153
chr17:17581826	3.82122	0.153902	29.8024	4.21127e-69	2.93615e-67	147.151
chr1:184665540	4.71561	-0.428415	29.8023	4.21177e-69	2.93646e-67	147.151
chr9:90045146	4.11622	-0.734939	29.8023	4.21236e-69	2.93685e-67	147.151
chr4:183602623	3.77256	1.1264	29.8023	4.21284e-69	2.93715e-67	147.151
chr8:142700238	3.88646	-1.09335	29.8023	4.21327e-69	2.93742e-67	147.151
chr16:85995899	-3.98293	0.29	-29.8022	4.21403e-69	2.93792e-67	147.151
chr2:25160604	4.905	-0.0205488	29.8022	4.21476e-69	2.9384e-67	147.15
chr8:133191166	5.04866	-1.0603	29.8021	4.21582e-69	2.93911e-67	147.15
chr12:126192128	4.78756	0.507195	29.8021	4.21712e-69	2.93999e-67	147.15
chr4:108165930	3.4072	0.718963	29.8019	4.22029e-69	2.94217e-67	147.149
chr10:132783467	3.28476	-0.705427	29.8018	4.22157e-69	2.94303e-67	147.149
chr11:125350539	4.40317	-0.474512	29.8018	4.22264e-69	2.94375e-67	147.149
chr1:243804078	3.27634	1.13024	29.8018	4.22268e-69	2.94375e-67	147.149
chr6:168951312	3.85915	-0.194207	29.8015	4.22766e-69	2.94719e-67	147.147
chr10:110764791	3.7489	-0.108841	29.8015	4.22808e-69	2.94745e-67	147.147
chr11:62516950	3.095	0.480183	29.8014	4.23053e-69	2.94913e-67	147.147
chr5:75007571	4.09585	-0.399634	29.8014	4.2306e-69	2.94915e-67	147.147
chr8:19312568	4.14476	-0.90628	29.8014	4.23081e-69	2.94926e-67	147.147
chr3:183181019	2.77427	1.37274	29.8013	4.23214e-69	2.95016e-67	147.146
chr19:31448626	3.84122	1.4439	29.8013	4.23287e-69	2.95065e-67	147.146
chr10:103573327	4.61793	-0.505793	29.8012	4.23366e-69	2.95116e-67	147.146
chr18:79575293	-4.70183	0.324207	-29.8012	4.23485e-69	2.95197e-67	147.146
chr8:142682013	3.78598	-1.48421	29.8012	4.23504e-69	2.95206e-67	147.146
chr11:392686	4.89927	-0.319512	29.8012	4.23522e-69	2.95216e-67	147.146
chr11:62541302	3.93476	-1.54628	29.8011	4.23608e-69	2.95274e-67	147.145
chr12:116368446	3.61146	-1.2228	29.8011	4.23743e-69	2.95364e-67	147.145
chr7:105679345	-4.25463	-0.381829	-29.8009	4.24024e-69	2.95558e-67	147.144
chr1:24416691	3.6939	-1.22524	29.8008	4.24212e-69	2.95685e-67	147.144
chr14:104688774	3.74902	-1.13476	29.8008	4.24247e-69	2.95707e-67	147.144
chr4:38697831	4.32622	0.302866	29.8008	4.24284e-69	2.9573e-67	147.144
chr10:29585906	4.175	0.0317683	29.8007	4.24434e-69	2.95832e-67	147.143
chr9:136621396	-3.40402	0.20128	-29.8007	4.24439e-69	2.95832e-67	147.143
chr1:1354719	-3.12256	-1.05945	-29.8007	4.24518e-69	2.95884e-67	147.143
chr2:1675721	4.9172	-0.172866	29.8007	4.24565e-69	2.95913e-67	147.143
chr2:8608768	3.73146	0.429268	29.8006	4.24741e-69	2.96034e-67	147.143
chr20:59972096	-4.60598	0.920793	-29.8005	4.24781e-69	2.96059e-67	147.143
chr16:81401403	4.31329	-0.180549	29.8005	4.24889e-69	2.9613e-67	147.142
chr15:84151308	3.02378	1.59091	29.8005	4.24917e-69	2.96147e-67	147.142
chr2:134716876	2.71305	0.162012	29.8004	4.25133e-69	2.96295e-67	147.142
chr9:123757898	3.99695	-0.178232	29.8001	4.25593e-69	2.96613e-67	147.141
chr12:125982965	4.26512	-0.199634	29.8001	4.25715e-69	2.96695e-67	147.14
chr11:111735763	3.36366	1.49402	29.8	4.25806e-69	2.96754e-67	147.14
chr15:90881646	3.85976	-0.13622	29.8	4.25809e-69	2.96754e-67	147.14
chr15:62757773	4.5339	0.151463	29.8	4.25937e-69	2.9684e-67	147.14
chr11:2182426	4.54598	0.125427	29.7999	4.26039e-69	2.96908e-67	147.14
chr19:2813483	4.43207	-0.722012	29.7999	4.26163e-69	2.96992e-67	147.139
chr15:77067135	-3.90024	0.498537	-29.7998	4.26223e-69	2.97031e-67	147.139
chr16:10775117	4.51671	0.679695	29.7997	4.26454e-69	2.97189e-67	147.139
chr1:235048332	3.63793	-0.172622	29.7996	4.26677e-69	2.97341e-67	147.138
chr3:47128347	-3.4211	1.0503	-29.7996	4.26682e-69	2.97342e-67	147.138
chr2:174025648	3.58659	-1.785	29.7995	4.26941e-69	2.97519e-67	147.138
chr14:99383602	3.2778	1.00524	29.7994	4.27012e-69	2.97565e-67	147.137
chr6:7175564	4.22768	-0.516768	29.7994	4.27144e-69	2.97655e-67	147.137
chr22:45518688	3.41171	1.975	29.7994	4.27153e-69	2.97658e-67	147.137
chr13:46121301	4.47902	-0.0530488	29.7989	4.28018e-69	2.98258e-67	147.135
chr12:6478309	4.32524	1.41835	29.7989	4.28034e-69	2.98266e-67	147.135
chr1:2390437	4.80793	-1.24543	29.7989	4.28045e-69	2.9827e-67	147.135
chr11:93525635	-3.18707	0.362439	-29.7989	4.28066e-69	2.98282e-67	147.135
chr1:2555823	-4.20341	-0.566098	-29.7989	4.28185e-69	2.98362e-67	147.135
chr4:185513919	-3.85061	-0.417134	-29.7987	4.28561e-69	2.98621e-67	147.134
chr12:6478815	4.42451	1.00091	29.7987	4.28623e-69	2.98661e-67	147.134
chr17:82317823	2.66561	1.04537	29.7986	4.28795e-69	2.98778e-67	147.133
chr16:27192128	4.02146	-0.243659	29.7985	4.28964e-69	2.98893e-67	147.133
chr17:48472687	4.2511	-0.597256	29.7985	4.28982e-69	2.98902e-67	147.133
chr7:3971444	3.04537	0.973293	29.7985	4.29021e-69	2.98926e-67	147.133
chr6:39887809	3.9672	-2.17994	29.7985	4.29026e-69	2.98927e-67	147.133
chr6:84688771	2.86915	1.02896	29.7984	4.29118e-69	2.98988e-67	147.132
chr20:62339859	-4.81476	-0.741402	-29.7984	4.29162e-69	2.99016e-67	147.132
chr6:161266174	4.06207	-0.826037	29.7984	4.29214e-69	2.99049e-67	147.132
chr20:62126381	4.64341	0.507683	29.7983	4.29295e-69	2.99103e-67	147.132
chr22:42440008	-4.07134	-0.988841	-29.7983	4.29402e-69	2.99174e-67	147.132
chr8:109361916	3.73817	0.681037	29.7983	4.29414e-69	2.9918e-67	147.132
chr13:30109679	4.25866	-0.604207	29.7981	4.29744e-69	2.99406e-67	147.131
chr1:227775206	5.46305	0.345427	29.798	4.30027e-69	2.996e-67	147.13
chr12:93376814	5.04561	0.113171	29.798	4.3003e-69	2.996e-67	147.13
chr9:134357522	4.11098	-1.49561	29.7979	4.30066e-69	2.99622e-67	147.13
chr11:120124921	4.22561	-0.657805	29.7979	4.30178e-69	2.99697e-67	147.13
chr1:33164389	2.94415	1.00524	29.7978	4.30432e-69	2.99871e-67	147.129
chr5:154729150	-3.84683	1.12427	-29.7977	4.30488e-69	2.99907e-67	147.129
chr18:48825353	4.29537	0.0507317	29.7977	4.30516e-69	2.99923e-67	147.129
chr8:22587992	3.52927	0.324756	29.7977	4.30536e-69	2.99934e-67	147.129
chr14:96666243	2.78488	0.672073	29.7976	4.30835e-69	3.0014e-67	147.128
chr20:23047482	5.03354	0.318476	29.7975	4.30878e-69	3.00166e-67	147.128
chr14:103735027	3.78183	1.3575	29.7974	4.31275e-69	3.0044e-67	147.127
chr15:57547438	3.90268	0.965366	29.7973	4.31446e-69	3.00556e-67	147.127
chr4:2928652	3.49915	-0.90811	29.7971	4.31886e-69	3.0086e-67	147.126
chr6:113010421	4.3611	0.958598	29.7969	4.32254e-69	3.01113e-67	147.125
chr17:78903174	4.78976	-0.744512	29.7967	4.32535e-69	3.01306e-67	147.125
chr9:116686660	3.40159	0.771768	29.7966	4.32927e-69	3.01576e-67	147.124
chr13:44352578	3.94037	1.33543	29.7965	4.33107e-69	3.01698e-67	147.123
chr6:45480466	-3.94829	-1.0839	-29.7963	4.33396e-69	3.01897e-67	147.123
chr1:185674294	-4.33841	0.648232	-29.7962	4.3368e-69	3.02091e-67	147.122
chr7:2203827	4.72988	-0.353598	29.7962	4.33719e-69	3.02115e-67	147.122
chr1:228758782	2.95098	1.28976	29.7961	4.33803e-69	3.02171e-67	147.122
chr13:80345384	2.64476	2.13823	29.796	4.33992e-69	3.023e-67	147.121
chr16:3656563	4.30146	0.372683	29.7958	4.3442e-69	3.02594e-67	147.12
chr21:45383723	3.82	-0.0610976	29.7958	4.34495e-69	3.02644e-67	147.12
chr1:1123278	3.79293	-1.79585	29.7957	4.34731e-69	3.02805e-67	147.119
chr19:18697137	-3.90354	-0.0772561	-29.7957	4.34736e-69	3.02806e-67	147.119
chr6:42106455	4.95073	0.0741463	29.7955	4.351e-69	3.03056e-67	147.119
chr1:38475056	-2.94573	-2.18677	-29.7954	4.35227e-69	3.03142e-67	147.118
chr2:174025682	3.25927	-2.105	29.7954	4.35268e-69	3.03167e-67	147.118
chr18:26436488	3.89524	-0.205427	29.7954	4.35305e-69	3.03187e-67	147.118
chr7:955306	4.74378	-0.930427	29.7954	4.35305e-69	3.03187e-67	147.118
chr13:44574066	4.64098	-0.662805	29.7954	4.35332e-69	3.03203e-67	147.118
chr16:89326892	4.39476	-0.458354	29.7952	4.35681e-69	3.03443e-67	147.117
chr20:8133827	-4.18878	0.596341	-29.7952	4.35715e-69	3.03463e-67	147.117
chr20:1150351	4.59256	-0.937988	29.795	4.36221e-69	3.03813e-67	147.116
chr2:127408590	3.41293	-2.07659	29.7949	4.36345e-69	3.03896e-67	147.116
chr8:89543932	3.51366	0.776707	29.7948	4.36565e-69	3.04046e-67	147.115
chr10:132414843	4.65841	-0.33372	29.7947	4.36764e-69	3.04182e-67	147.115
chr10:13353139	2.90451	1.58372	29.7946	4.37034e-69	3.04367e-67	147.114
chr1:1286735	3.305	-0.469695	29.7945	4.3725e-69	3.04514e-67	147.114
chr1:159825489	4.51159	-0.307866	29.7944	4.37461e-69	3.04658e-67	147.113
chr17:81913928	3.38244	1.82927	29.7943	4.37517e-69	3.04694e-67	147.113
chr3:197324911	3.65902	1.44988	29.7943	4.37687e-69	3.04809e-67	147.113
chr9:37085221	-3.0589	-0.498841	-29.7942	4.37847e-69	3.04917e-67	147.112
chr18:44955899	2.71366	0.555488	29.7942	4.37861e-69	3.04924e-67	147.112
chr12:6317204	4.56073	-1.1	29.7942	4.37889e-69	3.04941e-67	147.112
chr13:110954886	3.11476	0.382866	29.794	4.38121e-69	3.051e-67	147.112
chr1:214050560	3.96268	-1.08622	29.794	4.38256e-69	3.0519e-67	147.111
chr4:1209714	3.75427	0.957744	29.7936	4.39142e-69	3.05804e-67	147.109
chr22:50576143	3.56561	0.17561	29.7935	4.39304e-69	3.05914e-67	147.109
chr17:42561864	2.90354	-1.84774	29.7933	4.39589e-69	3.06109e-67	147.108
chr16:50281874	-4.38305	0.379451	-29.7933	4.39658e-69	3.06154e-67	147.108
chr3:25509170	4.25061	0.309817	29.7932	4.39847e-69	3.06283e-67	147.108
chr14:29925281	3.26524	-1.13591	29.7931	4.40135e-69	3.0648e-67	147.107
chr3:5754901	-3.6822	-0.708171	-29.7931	4.40171e-69	3.06502e-67	147.107
chr2:231930367	3.74037	-0.338963	29.793	4.40226e-69	3.06538e-67	147.107
chr14:104701029	3.80024	-0.70878	29.793	4.40381e-69	3.06642e-67	147.107
chr17:82095659	4.34024	-0.592805	29.7928	4.40677e-69	3.06846e-67	147.106
chr1:240200157	3.66963	0.799939	29.7928	4.40706e-69	3.06863e-67	147.106
chr19:17754221	3.12598	0.101524	29.7928	4.40738e-69	3.06882e-67	147.106
chr7:4739234	-3.595	-0.15372	-29.7927	4.40944e-69	3.07022e-67	147.105
chr7:888392	2.96183	1.29799	29.7927	4.4098e-69	3.07044e-67	147.105
chr12:109568123	4.125	0.432622	29.7925	4.41317e-69	3.07276e-67	147.104
chr1:178283634	-4.3789	-0.399451	-29.7924	4.41552e-69	3.07437e-67	147.104
chr9:124278192	4.11037	-0.272866	29.7924	4.41586e-69	3.07457e-67	147.104
chr13:109784338	4.21573	0.245305	29.7923	4.41685e-69	3.07523e-67	147.104
chr1:237875434	4.19183	-0.329939	29.7923	4.41706e-69	3.07535e-67	147.104
chr7:6172462	3.92707	-0.495854	29.7923	4.41713e-69	3.07536e-67	147.104
chr1:922982	3.96037	0.260305	29.7923	4.41778e-69	3.07578e-67	147.103
chr9:110125376	4.27866	-1.5253	29.7923	4.41844e-69	3.07621e-67	147.103
chr1:56413891	3.47622	0.338963	29.7921	4.42296e-69	3.07933e-67	147.102
chr7:114152852	3.59415	0.953537	29.7919	4.42636e-69	3.08167e-67	147.101
chr10:103860013	4.43707	-0.566829	29.7919	4.42679e-69	3.08193e-67	147.101
chr11:44243256	3.29268	1.11963	29.7918	4.42888e-69	3.08336e-67	147.101
chr10:76252193	4.31976	-1.50146	29.7917	4.42962e-69	3.08384e-67	147.101
chr2:105299486	3.16244	-0.169146	29.7917	4.43004e-69	3.0841e-67	147.101
chr7:2572337	4.83683	0.218293	29.7917	4.4313e-69	3.08495e-67	147.1
chr3:187224201	-4.23171	-0.234878	-29.7916	4.43201e-69	3.08541e-67	147.1
chr19:8262143	3.42122	1.34451	29.7916	4.43214e-69	3.08547e-67	147.1
chr16:85391819	4.14817	-0.2475	29.7915	4.43514e-69	3.08753e-67	147.1
chr5:75007625	4.26756	-0.449268	29.7914	4.43668e-69	3.08857e-67	147.099
chr1:39960025	-3.37854	0.724146	-29.7914	4.43674e-69	3.08858e-67	147.099
chr10:93065535	3.82378	-0.801037	29.7914	4.43711e-69	3.08881e-67	147.099
chr2:160405832	3.59646	-0.616524	29.7914	4.4372e-69	3.08884e-67	147.099
chr16:87706438	-3.38805	1.54744	-29.7914	4.43763e-69	3.08911e-67	147.099
chr15:22887865	5.05378	-0.0612805	29.7913	4.4388e-69	3.08989e-67	147.099
chr14:99177082	4.69232	-0.825549	29.7913	4.43891e-69	3.08994e-67	147.099
chr7:36085023	4.16561	0.941585	29.7913	4.43968e-69	3.09044e-67	147.098
chr7:116212697	4.09098	-1.07524	29.7913	4.43991e-69	3.09057e-67	147.098
chr10:86346504	4.82768	-0.400061	29.791	4.44459e-69	3.0938e-67	147.097
chr11:115581267	4.09354	-0.76128	29.791	4.44502e-69	3.09406e-67	147.097
chr5:178453477	3.26951	-1.29744	29.791	4.44525e-69	3.0942e-67	147.097
chr2:100800777	3.71085	1.14128	29.791	4.44543e-69	3.09429e-67	147.097
chr10:112834882	-3.96963	1.21006	-29.791	4.44604e-69	3.09468e-67	147.097
chr1:76073892	4.20293	0.378659	29.7909	4.44677e-69	3.09516e-67	147.097
chr10:3222379	3.66524	0.0512805	29.7909	4.44758e-69	3.09569e-67	147.097
chr21:25903844	5.18573	-0.17311	29.7909	4.44835e-69	3.0962e-67	147.097
chr2:102069798	3.69963	0.0572561	29.7908	4.4488e-69	3.09648e-67	147.096
chr22:23298330	3.59573	-0.308963	29.7908	4.44926e-69	3.09677e-67	147.096
chr16:10829224	-3.35317	-1.35695	-29.7908	4.45039e-69	3.09753e-67	147.096
chr4:138091474	3.09134	1.9253	29.7907	4.45173e-69	3.09843e-67	147.096
chr17:6599272	-3.60524	0.972012	-29.7906	4.45396e-69	3.09995e-67	147.095
chr3:167156418	2.94817	1.27079	29.7905	4.45564e-69	3.10109e-67	147.095
chr12:131069216	3.53256	-0.297134	29.7904	4.45886e-69	3.1033e-67	147.094
chr8:10631696	-3.12805	1.29244	-29.7902	4.46279e-69	3.106e-67	147.093
chr17:39194712	4.42476	-0.841037	29.7901	4.4633e-69	3.10632e-67	147.093
chr16:69437	3.80768	0.339695	29.7901	4.46427e-69	3.10697e-67	147.093
chr4:4390170	4.52146	-0.351341	29.7899	4.46812e-69	3.10962e-67	147.092
chr1:939121	4.33244	0.297927	29.7898	4.47112e-69	3.11168e-67	147.091
chr4:172726077	4.07805	-0.762561	29.7898	4.47122e-69	3.11172e-67	147.091
chr8:54179198	3.04707	-0.349878	29.7898	4.47141e-69	3.11182e-67	147.091
chr7:134448980	4.51841	-0.9775	29.7897	4.4727e-69	3.11268e-67	147.091
chr16:4701608	-3.2261	1.53756	-29.7897	4.4731e-69	3.11293e-67	147.091
chr5:141486318	2.83634	1.81488	29.7897	4.47391e-69	3.11346e-67	147.091
chr20:6052952	4.27293	-1.2878	29.7896	4.47559e-69	3.1146e-67	147.09
chr1:159856064	4.50598	0.83628	29.7894	4.47855e-69	3.11662e-67	147.09
chr18:7951001	4.51183	-0.777744	29.7892	4.48254e-69	3.11937e-67	147.089
chr12:45674818	4.28915	-0.955549	29.7892	4.48411e-69	3.12044e-67	147.089
chr22:19722422	5.15171	-1.02232	29.7891	4.48474e-69	3.12084e-67	147.088
chr10:71263643	3.51293	0.129146	29.7891	4.48601e-69	3.12169e-67	147.088
chr19:948432	3.73927	0.89561	29.789	4.48699e-69	3.12235e-67	147.088
chr7:131013252	3.76927	0.260854	29.789	4.48704e-69	3.12235e-67	147.088
chr2:227816336	4.47098	1.25561	29.789	4.48718e-69	3.12241e-67	147.088
chr8:141207262	-4.4189	0.645305	-29.789	4.48831e-69	3.12316e-67	147.088
chr7:128406735	4.06549	-0.591768	29.789	4.48834e-69	3.12316e-67	147.088
chr3:190121248	3.73341	-1.41378	29.7889	4.48984e-69	3.12417e-67	147.087
chr2:26674921	3.44646	-0.0596951	29.7888	4.49277e-69	3.12618e-67	147.087
chr18:74698399	2.80268	2.17451	29.7884	4.50081e-69	3.13175e-67	147.085
chr21:31041854	4.16378	-0.0633537	29.7884	4.50134e-69	3.13208e-67	147.085
chr17:80925965	5.59317	0.0392683	29.7883	4.50232e-69	3.13273e-67	147.084
chr6:15970770	3.12244	1.49293	29.7883	4.50384e-69	3.13376e-67	147.084
chr4:184782908	-4.23939	-0.128598	-29.7881	4.50653e-69	3.1356e-67	147.084
chr6:161266235	4.70049	-1.22695	29.7881	4.50677e-69	3.13573e-67	147.084
chr3:14821415	3.56634	0.823293	29.7881	4.50756e-69	3.13625e-67	147.083
chr22:50461770	5.50098	0.395488	29.7881	4.50772e-69	3.13633e-67	147.083
chr10:47421524	3.65598	1.07701	29.7881	4.5078e-69	3.13635e-67	147.083
chr11:72350000	4.18415	0.98622	29.788	4.50818e-69	3.13659e-67	147.083
chr13:110853567	3.5422	1.20988	29.7879	4.51188e-69	3.13913e-67	147.082
chr10:112737892	3.60463	1.96451	29.7872	4.52705e-69	3.14965e-67	147.079
chr11:295633	4.58927	0.253293	29.7871	4.52864e-69	3.15073e-67	147.079
chr4:25908549	3.88305	-1.6003	29.7869	4.53221e-69	3.15318e-67	147.078
chr7:69412714	4.10366	-1.7672	29.7869	4.5333e-69	3.15391e-67	147.078
chr12:50390447	4.36927	-0.824268	29.7868	4.53555e-69	3.15544e-67	147.077
chr9:133882607	4.43488	-0.417195	29.7867	4.53642e-69	3.15601e-67	147.077
chr18:5640668	4.405	0.380061	29.7867	4.53687e-69	3.1563e-67	147.077
chr7:1040909	5.34854	-0.0358537	29.7867	4.53769e-69	3.15683e-67	147.077
chr8:143971628	4.80988	0.545793	29.7865	4.54107e-69	3.15916e-67	147.076
chr11:32479521	2.94537	1.20476	29.7865	4.54129e-69	3.15928e-67	147.076
chr11:111911175	3.56439	-1.96707	29.7864	4.54413e-69	3.16122e-67	147.075
chr6:105606936	3.85073	1.58805	29.7864	4.54442e-69	3.16139e-67	147.075
chr16:4261867	3.78646	1.01567	29.7863	4.54545e-69	3.16208e-67	147.075
chr5:177459210	4.32902	-0.790244	29.7863	4.54574e-69	3.16225e-67	147.075
chr2:197311597	3.76378	-2.01494	29.7862	4.54768e-69	3.16356e-67	147.074
chr1:230683392	4.6778	-0.257195	29.7862	4.5485e-69	3.1641e-67	147.074
chr7:904830	5.17512	0.710488	29.7861	4.54956e-69	3.16481e-67	147.074
chr11:89176220	4.95756	0.883902	29.7861	4.5509e-69	3.16571e-67	147.074
chr16:15996746	4.11707	0.0408537	29.7861	4.55116e-69	3.16586e-67	147.074
chr12:51392640	4.1261	-1.13902	29.786	4.55154e-69	3.16609e-67	147.074
chr21:44972197	4.595	0.0279878	29.786	4.55212e-69	3.16647e-67	147.074
chr5:94698387	3.85476	-0.137256	29.786	4.55258e-69	3.16675e-67	147.073
chr11:1926561	4.79329	-0.770061	29.7859	4.55483e-69	3.16829e-67	147.073
chr11:63510909	4.17512	0.490366	29.7859	4.55498e-69	3.16836e-67	147.073
chr22:45496517	4.82439	0.543293	29.7858	4.55615e-69	3.16914e-67	147.073
chr1:62194475	3.28146	-0.602927	29.7857	4.55827e-69	3.17059e-67	147.072
chr4:1131277	3.41134	-1.33701	29.7857	4.55994e-69	3.17171e-67	147.072
chr5:14728574	3.99524	0.123841	29.7856	4.56018e-69	3.17185e-67	147.072
chr12:1629423	3.87817	-1.02738	29.7856	4.561e-69	3.17239e-67	147.072
chr4:100694869	3.93951	0.512683	29.7856	4.56181e-69	3.17292e-67	147.071
chr3:12924630	-3.60098	1.23195	-29.7856	4.5619e-69	3.17295e-67	147.071
chr6:32155908	2.98073	1.49451	29.7855	4.56274e-69	3.17351e-67	147.071
chr17:21416595	3.45976	-1.68439	29.7854	4.56501e-69	3.17505e-67	147.071
chr2:42050527	2.9928	1.13982	29.7854	4.5651e-69	3.17508e-67	147.071
chr7:30477281	3.07134	1.60409	29.7853	4.56651e-69	3.17603e-67	147.07
chr16:86968997	5.93	0.168171	29.7852	4.56876e-69	3.17756e-67	147.07
chr22:19899285	3.33268	1.7078	29.7851	4.57254e-69	3.18016e-67	147.069
chr11:132284822	3.3378	1.18183	29.7849	4.57555e-69	3.18222e-67	147.068
chr16:11828775	4.54598	-0.82189	29.7847	4.58043e-69	3.18559e-67	147.067
chr5:177095623	3.81354	-0.475305	29.7847	4.58124e-69	3.18612e-67	147.067
chr12:123081483	4.68817	0.0356707	29.7845	4.58513e-69	3.18879e-67	147.066
chrX:136196792	4.19037	0.707134	29.7845	4.5852e-69	3.18879e-67	147.066
chr15:61765334	-3.89683	0.983902	-29.7845	4.58523e-69	3.18879e-67	147.066
chr7:4971813	3.97159	-0.450915	29.7845	4.58608e-69	3.18936e-67	147.066
chr10:19813231	3.53305	1.32104	29.7844	4.58719e-69	3.19009e-67	147.066
chr12:54051115	-3.85768	0.337012	-29.7844	4.58783e-69	3.19051e-67	147.066
chr9:131745357	4.86561	0.135976	29.7843	4.59003e-69	3.19201e-67	147.065
chr8:18911451	-3.39341	-0.681341	-29.7842	4.59057e-69	3.19235e-67	147.065
chr7:833213	4.58561	-0.610244	29.7842	4.59178e-69	3.19316e-67	147.065
chr10:30028668	5.96646	0.182866	29.7841	4.59417e-69	3.19479e-67	147.064
chr8:37699633	-3.56037	-0.366402	-29.784	4.59595e-69	3.196e-67	147.064
chr8:66126745	4.76854	-0.541707	29.7839	4.59799e-69	3.19738e-67	147.063
chr15:28993524	4.00707	-1.27524	29.7838	4.60071e-69	3.19924e-67	147.063
chr5:143543587	4.71476	-0.665915	29.7838	4.60099e-69	3.19941e-67	147.063
chr11:83023513	3.7539	-1.15756	29.7836	4.60393e-69	3.20142e-67	147.062
chr1:51690048	3.2728	1.91299	29.7836	4.60405e-69	3.20147e-67	147.062
chr16:4663970	-4.83988	-0.170061	-29.7836	4.60414e-69	3.2015e-67	147.062
chr1:175044124	4.8128	0.675915	29.7836	4.60573e-69	3.20257e-67	147.062
chr17:17583696	3.59537	1.44378	29.7835	4.60619e-69	3.20286e-67	147.062
chr8:58831172	4.76305	-0.36811	29.7834	4.60991e-69	3.20541e-67	147.061
chr19:11194607	3.455	0.596159	29.7833	4.61054e-69	3.20582e-67	147.061
chr6:137739690	3.33927	1.68134	29.7833	4.61101e-69	3.20611e-67	147.061
chr1:26790697	4.01744	-1.29262	29.7832	4.61307e-69	3.20751e-67	147.06
chr15:85640019	3.92463	1.37341	29.783	4.61688e-69	3.21013e-67	147.059
chr17:2893629	4.06817	0.337622	29.783	4.61892e-69	3.21152e-67	147.059
chr8:143528465	4.18268	0.366098	29.7829	4.62038e-69	3.2125e-67	147.059
chr11:66012376	3.52841	0.534451	29.7829	4.62114e-69	3.213e-67	147.058
chr15:84979707	2.97293	0.61061	29.7828	4.62182e-69	3.21344e-67	147.058
chr12:31715590	4.14634	-1.53439	29.7828	4.62296e-69	3.2142e-67	147.058
chr10:110353507	4.19	-1.625	29.7828	4.62324e-69	3.21436e-67	147.058
chr12:6549693	4.97098	-0.693902	29.7827	4.6236e-69	3.21458e-67	147.058
chr20:19255344	3.97707	0.351463	29.7827	4.62414e-69	3.21492e-67	147.058
chr12:13095791	4.53549	-0.500427	29.7827	4.6247e-69	3.21528e-67	147.058
chr17:1191075	4.70524	-0.343598	29.7825	4.62888e-69	3.21816e-67	147.057
chr2:237736649	3.65341	1.37646	29.7825	4.62934e-69	3.21844e-67	147.057
chr1:39104779	4.58902	-1.71683	29.7823	4.6326e-69	3.22067e-67	147.056
chr5:83715546	2.7178	1.17183	29.7822	4.63544e-69	3.22262e-67	147.055
chr2:206457363	-3.07244	-1.97317	-29.7822	4.63655e-69	3.22336e-67	147.055
chr12:123111758	4.13695	0.291037	29.7821	4.63786e-69	3.22424e-67	147.055
chr1:204457119	4.79415	-0.331585	29.782	4.64024e-69	3.22586e-67	147.054
chr1:237753067	3.40439	-1.3411	29.782	4.64048e-69	3.22599e-67	147.054
chr6:135687287	-4.37732	-0.511341	-29.7816	4.64814e-69	3.23129e-67	147.053
chr10:3719609	5.38183	-0.259573	29.7815	4.65038e-69	3.23281e-67	147.052
chr1:156712284	5.40268	0.169878	29.7813	4.65572e-69	3.23649e-67	147.051
chr6:17884632	-3.8611	0.458354	-29.7812	4.65799e-69	3.23804e-67	147.051
chr3:74737537	3.23866	0.355671	29.7812	4.65811e-69	3.23809e-67	147.051
chr1:12553285	2.955	1.25689	29.7811	4.65884e-69	3.23856e-67	147.05
chr4:173040192	-3.48134	-1.68518	-29.7807	4.66838e-69	3.24516e-67	147.048
chr3:178419213	3.94146	-0.597805	29.7806	4.67012e-69	3.24634e-67	147.048
chr12:130952466	4.15841	-0.71311	29.7805	4.67229e-69	3.24781e-67	147.047
chr2:240890267	4.85756	0.960122	29.7805	4.67239e-69	3.24785e-67	147.047
chr10:6236343	4.08146	1.20049	29.7802	4.67887e-69	3.25232e-67	147.046
chr4:159435942	-3.53378	-0.954207	-29.7802	4.67903e-69	3.2524e-67	147.046
chr3:55474387	4.79463	0.281341	29.7801	4.68111e-69	3.25382e-67	147.046
chr17:79890259	4.35232	-0.950061	29.7801	4.68147e-69	3.25403e-67	147.046
chr16:85290845	3.35549	0.858354	29.78	4.68442e-69	3.25605e-67	147.045
chr13:46213377	3.6728	0.970183	29.7799	4.68594e-69	3.25708e-67	147.045
chr2:218444942	3.41317	1.31768	29.7799	4.68706e-69	3.25782e-67	147.044
chr6:89503968	3.40012	0.469451	29.7799	4.68742e-69	3.25804e-67	147.044
chr7:151015060	4.56817	0.16311	29.7798	4.68874e-69	3.25893e-67	147.044
chr13:44352596	3.99134	0.968232	29.7796	4.69226e-69	3.26134e-67	147.043
chr7:4708158	4.7939	-0.912317	29.7796	4.69264e-69	3.26157e-67	147.043
chr8:65789963	4.32585	0.965	29.7795	4.69561e-69	3.2636e-67	147.042
chr2:105511394	4.51293	-0.225122	29.7794	4.69707e-69	3.26458e-67	147.042
chr16:87860922	4.14561	-0.510976	29.7794	4.69827e-69	3.26539e-67	147.042
chr3:160566923	3.80573	-1.57287	29.7794	4.69839e-69	3.26541e-67	147.042
chr11:2461634	2.96561	1.54378	29.7794	4.6984e-69	3.26541e-67	147.042
chr10:3069492	3.50207	-1.55896	29.7793	4.69894e-69	3.26576e-67	147.042
chr13:112744246	4.1111	0.731646	29.7792	4.70122e-69	3.26731e-67	147.041
chr7:157412781	2.97098	1.47524	29.7791	4.70472e-69	3.2697e-67	147.041
chr5:170789318	4.17341	0.852561	29.7791	4.70524e-69	3.27003e-67	147.04
chr2:63052970	-3.47805	-1.20585	-29.779	4.70649e-69	3.27087e-67	147.04
chr19:33507474	4.22195	-0.932805	29.779	4.70691e-69	3.27113e-67	147.04
chr22:17770942	3.06024	1.53171	29.7788	4.7101e-69	3.27332e-67	147.039
chr9:136945857	2.76927	1.2272	29.7788	4.712e-69	3.2746e-67	147.039
chr16:69444177	4.62012	-1.38994	29.7788	4.71211e-69	3.27465e-67	147.039
chr15:73920063	-4.23866	0.502378	-29.7787	4.7133e-69	3.27544e-67	147.039
chr7:90271537	4.51988	1.2703	29.7787	4.71447e-69	3.27622e-67	147.038
chr11:2921464	3.83146	0.91378	29.7786	4.71648e-69	3.27758e-67	147.038
chr16:54051377	-2.81049	0.825976	-29.7785	4.71725e-69	3.27809e-67	147.038
chr6:168534467	4.22122	0.594634	29.7785	4.71771e-69	3.27838e-67	147.038
chr12:57581581	3.84854	-0.199512	29.7784	4.71997e-69	3.27991e-67	147.037
chr19:1907852	4.47207	-1.29774	29.7784	4.72031e-69	3.28012e-67	147.037
chr4:76951621	3.35232	-1.27348	29.7784	4.72101e-69	3.28054e-67	147.037
chr5:61967276	3.14098	0.475122	29.7784	4.72102e-69	3.28054e-67	147.037
chr8:140589270	3.46646	0.834939	29.7783	4.72296e-69	3.28186e-67	147.037
chr6:44166329	3.5389	-0.58311	29.7781	4.72664e-69	3.28438e-67	147.036
chr10:126199428	4.24024	0.293293	29.778	4.72882e-69	3.28586e-67	147.035
chr5:39371297	3.01183	0.979451	29.7779	4.73128e-69	3.28753e-67	147.035
chr6:131951842	3.59183	-1.21055	29.7779	4.73132e-69	3.28753e-67	147.035
chr7:2076229	4.33305	0.354451	29.7779	4.73136e-69	3.28753e-67	147.035
chr7:111873422	4.82073	-0.194634	29.7779	4.73204e-69	3.28797e-67	147.035
chr6:140436945	4.12659	0.45122	29.7776	4.73885e-69	3.29267e-67	147.033
chr22:20551280	5.05098	-0.635854	29.7775	4.73992e-69	3.29338e-67	147.033
chr3:45818662	3.84012	0.7175	29.7775	4.74127e-69	3.29428e-67	147.033
chr21:43783503	-3.38427	0.130427	-29.7775	4.74135e-69	3.2943e-67	147.033
chr20:33423412	4.10268	-0.948415	29.7774	4.74256e-69	3.29511e-67	147.033
chr10:97572717	4.10598	0.151037	29.7772	4.74776e-69	3.29869e-67	147.031
chr3:53793102	3.13415	1.62854	29.7772	4.74791e-69	3.29877e-67	147.031
chr14:104196774	-4.74134	-0.771159	-29.777	4.75119e-69	3.30101e-67	147.031
chr13:76926942	4.34976	-0.0141463	29.777	4.75171e-69	3.30134e-67	147.031
chr3:43754048	4.29695	-0.87189	29.777	4.75217e-69	3.30163e-67	147.031
chr10:21508845	3.97317	0.905732	29.777	4.75239e-69	3.30175e-67	147.03
chr12:6161411	3.36329	-0.978476	29.7768	4.75722e-69	3.30507e-67	147.029
chr18:45827753	-3.83488	-1.89134	-29.7766	4.76065e-69	3.30742e-67	147.029
chr1:6589259	-3.16085	-1.54701	-29.7765	4.76235e-69	3.30857e-67	147.028
chr12:45914317	3.85341	-0.580976	29.7765	4.76379e-69	3.30953e-67	147.028
chr9:127741969	4.79902	-0.788659	29.7764	4.76438e-69	3.30991e-67	147.028
chr6:100446726	-4.71476	-1.1564	-29.7764	4.76473e-69	3.31012e-67	147.028
chr5:136029472	4.17256	-1.78457	29.7764	4.76483e-69	3.31016e-67	147.028
chr16:85000818	4.60524	-0.443232	29.7762	4.76917e-69	3.31314e-67	147.027
chr8:101301104	4.19659	-0.690244	29.7761	4.77197e-69	3.31505e-67	147.026
chr11:114158062	3.41927	1.4211	29.7759	4.77654e-69	3.3182e-67	147.025
chr2:43044130	3.16	1.25732	29.7758	4.77878e-69	3.31972e-67	147.025
chr3:168088197	3.45159	1.27433	29.7758	4.7789e-69	3.31977e-67	147.025
chr16:78325112	3.65451	0.329573	29.7757	4.78191e-69	3.32183e-67	147.024
chr3:158748715	-3.6222	-0.762805	-29.7756	4.78407e-69	3.32329e-67	147.024
chr12:19220390	3.9622	0.140854	29.7754	4.78721e-69	3.32544e-67	147.023
chr10:77845329	4.55988	-0.938354	29.7754	4.78886e-69	3.32655e-67	147.023
chr10:118035505	-4.22122	0.634268	-29.7752	4.79268e-69	3.32918e-67	147.022
chr5:133481102	3.72207	1.58213	29.7751	4.79448e-69	3.33039e-67	147.022
chr4:121070247	3.99134	0.58189	29.7751	4.79574e-69	3.33123e-67	147.021
chr6:42316133	4.46488	-1.18866	29.7751	4.79593e-69	3.33134e-67	147.021
chr16:80993578	4.73707	-1.07049	29.775	4.79654e-69	3.33172e-67	147.021
chr8:106272565	3.27427	1.07311	29.775	4.79825e-69	3.33288e-67	147.021
chr2:41695435	3.87354	-1.05262	29.7749	4.79992e-69	3.33401e-67	147.021
chr10:121392882	4.07146	0.498049	29.7747	4.80495e-69	3.33747e-67	147.019
chr8:125568885	3.58988	0.0882317	29.7746	4.80653e-69	3.33853e-67	147.019
chr3:183427423	4.42878	0.22	29.7746	4.80671e-69	3.33862e-67	147.019
chr10:70139578	4.12878	-0.229634	29.7746	4.80699e-69	3.33878e-67	147.019
chr3:150286616	4.1839	0.363659	29.7746	4.80727e-69	3.33895e-67	147.019
chr15:99426683	4.94244	-0.606463	29.7745	4.80906e-69	3.34015e-67	147.019
chr15:100820763	4.04951	0.250244	29.7744	4.81041e-69	3.34106e-67	147.018
chr12:6551454	4.84915	-1.14018	29.7744	4.81054e-69	3.34112e-67	147.018
chr1:1075389	4.29756	-1.09561	29.7743	4.81339e-69	3.34306e-67	147.018
chr17:79949770	4.7228	0.880427	29.7741	4.81851e-69	3.34658e-67	147.017
chr7:142801072	3.43207	1.17616	29.774	4.82078e-69	3.34812e-67	147.016
chr4:8471411	3.14049	1.13585	29.7736	4.82825e-69	3.35328e-67	147.015
chr3:14821444	4.06841	0.95628	29.7735	4.83139e-69	3.35542e-67	147.014
chr21:44761168	3.5122	1.04939	29.7734	4.8338e-69	3.35707e-67	147.014
chr8:66405270	4.38841	-0.903232	29.7733	4.83517e-69	3.35798e-67	147.013
chr3:39154392	3.85256	0.0653049	29.7732	4.83814e-69	3.36001e-67	147.013
chr6:169640044	4.37427	0.0195732	29.7731	4.83998e-69	3.36126e-67	147.012
chr1:203570477	4.05463	0.691098	29.7731	4.84122e-69	3.36209e-67	147.012
chr2:62826962	3.88988	1.35555	29.7731	4.84146e-69	3.36222e-67	147.012
chr2:39505105	3.06939	0.840305	29.773	4.84233e-69	3.36279e-67	147.012
chr10:124062533	4.49634	0.195854	29.773	4.84347e-69	3.36355e-67	147.012
chr14:104986611	3.87537	-0.680122	29.7729	4.84483e-69	3.36446e-67	147.011
chr1:31576998	3.51366	-1.58939	29.7729	4.84489e-69	3.36447e-67	147.011
chr2:208034215	3.92159	-1.4575	29.7729	4.84648e-69	3.36554e-67	147.011
chr5:173825791	3.71402	0.434329	29.7728	4.84799e-69	3.36655e-67	147.011
chr11:73289374	3.1278	-2.02488	29.7726	4.85248e-69	3.36964e-67	147.01
chr15:33056065	5.32756	0.165732	29.7725	4.85405e-69	3.37069e-67	147.009
chr1:22164477	4.0872	0.372256	29.7724	4.85607e-69	3.37207e-67	147.009
chr18:5982586	3.95171	1.35695	29.7724	4.85641e-69	3.37227e-67	147.009
chr10:78754917	-4.37244	-0.497195	-29.7724	4.85744e-69	3.37295e-67	147.009
chr5:159095425	4.87683	-0.685854	29.772	4.86521e-69	3.37831e-67	147.007
chr19:55082575	-3.27476	-1.45189	-29.772	4.86541e-69	3.37841e-67	147.007
chr17:81866675	3.64805	0.533902	29.7718	4.87038e-69	3.38183e-67	147.006
chr8:143813055	6.22646	0.195671	29.7718	4.87108e-69	3.38228e-67	147.006
chr17:30567992	4.60354	-0.599817	29.7718	4.8715e-69	3.38254e-67	147.006
chr1:210237536	-3.46122	-0.522317	-29.7717	4.87396e-69	3.38422e-67	147.005
chr4:142463318	4.36671	0.638476	29.7714	4.87929e-69	3.38788e-67	147.004
chr14:21001224	4.19098	1.21939	29.7714	4.8802e-69	3.38848e-67	147.004
chr16:67516669	3.51878	-0.907561	29.7714	4.88025e-69	3.38848e-67	147.004
chr13:46685097	4.38829	-0.908537	29.7713	4.88168e-69	3.38944e-67	147.004
chr11:110974736	3.33159	1.66262	29.7713	4.88331e-69	3.39054e-67	147.003
chr14:105485206	4.3211	-0.460183	29.7712	4.88425e-69	3.39116e-67	147.003
chr10:68562465	3.31439	1.32866	29.7711	4.8865e-69	3.39269e-67	147.003
chr9:35616186	3.18512	0.629268	29.771	4.89022e-69	3.39523e-67	147.002
chr13:100510944	2.94793	2.07677	29.7709	4.8921e-69	3.39651e-67	147.002
chr2:219460488	4.83122	0.10622	29.7701	4.90952e-69	3.40857e-67	146.998
chr17:81955512	4.7128	-0.470427	29.7701	4.90982e-69	3.40874e-67	146.998
chr2:161239622	4.49573	0.512012	29.77	4.91198e-69	3.41021e-67	146.997
chr1:240613479	-4.10085	0.0251829	-29.7698	4.91845e-69	3.41466e-67	146.996
chr2:28674446	5.11329	0.24689	29.7697	4.9208e-69	3.41626e-67	146.996
chr15:73635170	3.37183	1.30287	29.7696	4.92199e-69	3.41705e-67	146.995
chr17:49035849	4.72695	-0.109939	29.7696	4.92288e-69	3.41764e-67	146.995
chr17:78384215	-3.35122	-2.48415	-29.7695	4.92466e-69	3.41884e-67	146.995
chr16:1531091	4.40854	-1.21476	29.7694	4.92646e-69	3.42006e-67	146.995
chr12:113112382	3.26183	-0.484085	29.7694	4.92788e-69	3.42101e-67	146.994
chr16:81644959	4.25146	0.956951	29.7693	4.92836e-69	3.42131e-67	146.994
chr20:33230392	-3.98183	0.812256	-29.7693	4.92971e-69	3.42221e-67	146.994
chr17:50844466	4.2772	-0.188232	29.7692	4.93159e-69	3.42348e-67	146.994
chr15:58190668	4.08171	-0.721951	29.7691	4.93406e-69	3.42516e-67	146.993
chr14:104680658	4.42439	-1.3522	29.769	4.93627e-69	3.42666e-67	146.993
chr1:223233634	4.35695	-1.01713	29.7689	4.93876e-69	3.42836e-67	146.992
chr12:17589222	2.89256	-0.56628	29.7687	4.94339e-69	3.43153e-67	146.991
chr8:60921886	5.18829	0.243293	29.7685	4.94702e-69	3.43402e-67	146.99
chr5:179272262	3.05634	0.734024	29.7685	4.9491e-69	3.43543e-67	146.99
chr8:96644946	3.21634	-2.19232	29.7682	4.95502e-69	3.43951e-67	146.989
chr6:27557905	-3.43963	-0.841524	-29.7682	4.95536e-69	3.43971e-67	146.989
chr6:139027592	2.75049	0.765122	29.768	4.95944e-69	3.44251e-67	146.988
chr3:128433424	4.70183	-1.06409	29.768	4.9598e-69	3.44272e-67	146.988
chr15:60255510	3.53768	-1.63884	29.7677	4.96694e-69	3.44764e-67	146.986
chr10:558209	4.34024	-0.264756	29.7677	4.96754e-69	3.44802e-67	146.986
chr2:197097868	4.52768	-0.807012	29.7675	4.97221e-69	3.45123e-67	146.985
chr3:184691925	4.51902	-0.793537	29.7674	4.97311e-69	3.45182e-67	146.985
chr11:95331371	3.26732	1.27744	29.7674	4.9751e-69	3.45317e-67	146.985
chr18:49461397	3.45695	0.988841	29.7673	4.97575e-69	3.45358e-67	146.985
chr17:81054552	4.44073	-0.51561	29.7673	4.97613e-69	3.45381e-67	146.985
chr2:215367940	3.21841	1.72201	29.7672	4.97855e-69	3.45546e-67	146.984
chr15:67804621	4.79732	0.654024	29.7669	4.98509e-69	3.45997e-67	146.983
chr9:18862061	3.37817	0.0843293	29.7669	4.98649e-69	3.4609e-67	146.982
chr9:127924020	3.80098	0.0918293	29.7667	4.99127e-69	3.46418e-67	146.981
chr6:12538948	3.6478	0.704756	29.7667	4.99155e-69	3.46434e-67	146.981
chr1:6416535	2.81512	-0.404512	29.7666	4.99325e-69	3.46549e-67	146.981
chr7:955307	3.80268	-0.80939	29.7665	4.99602e-69	3.46738e-67	146.981
chr6:32077091	3.5478	0.282439	29.7664	4.99808e-69	3.46877e-67	146.98
chr17:17936045	3.75256	-1.58323	29.7664	4.99878e-69	3.46922e-67	146.98
chr12:31715387	3.84256	-1.88799	29.766	5.007e-69	3.47489e-67	146.978
chr10:3906946	3.84415	1.00463	29.766	5.00717e-69	3.47498e-67	146.978
chr3:16308077	3.21146	1.34317	29.766	5.00769e-69	3.4753e-67	146.978
chr22:35638641	5.05671	-1.05518	29.766	5.00836e-69	3.47573e-67	146.978
chr2:6214735	3.28195	-0.32061	29.7656	5.0181e-69	3.48246e-67	146.976
chr1:2207453	3.42585	1.1972	29.7655	5.01839e-69	3.48262e-67	146.976
chr7:74575124	-4.0778	0.39122	-29.7655	5.01853e-69	3.48269e-67	146.976
chr1:9350916	2.60317	2.24012	29.7655	5.01872e-69	3.48278e-67	146.976
chr12:131736735	3.36256	1.22091	29.7654	5.02095e-69	3.4843e-67	146.976
chr4:147800086	-4.88451	0.961646	-29.7654	5.02126e-69	3.48448e-67	146.975
chr2:237712799	3.61	0.703537	29.7654	5.02172e-69	3.48476e-67	146.975
chr22:39959062	2.83463	1.87049	29.7654	5.02222e-69	3.48508e-67	146.975
chr1:203526464	4.4128	-0.585793	29.7652	5.0255e-69	3.48731e-67	146.975
chr3:184691960	4.31817	-0.234939	29.7652	5.02572e-69	3.48743e-67	146.975
chr1:206050862	-3.96793	-0.602012	-29.7651	5.02861e-69	3.48941e-67	146.974
chr8:124587174	3.02378	1.54713	29.7651	5.02982e-69	3.49021e-67	146.974
chr1:155940731	-2.86354	0.731037	-29.7651	5.02988e-69	3.49022e-67	146.974
chr17:7992808	4.99524	-0.460305	29.765	5.03185e-69	3.49155e-67	146.973
chr11:68683812	3.04976	0.899146	29.7649	5.034e-69	3.49301e-67	146.973
chr1:3431430	3.82183	-0.110671	29.7646	5.0415e-69	3.49818e-67	146.971
chr3:127676298	5.81524	0.0937195	29.7645	5.04268e-69	3.49896e-67	146.971
chr19:4224580	3.49817	1.06909	29.7645	5.04363e-69	3.49958e-67	146.971
chr6:24798843	4.26854	0.113293	29.7642	5.04966e-69	3.50373e-67	146.97
chr7:44221265	3.04744	2.16018	29.7642	5.05095e-69	3.50459e-67	146.97
chr15:99029528	5.06463	-0.769878	29.7641	5.05189e-69	3.50521e-67	146.969
chr1:112720192	2.81963	0.848598	29.764	5.05606e-69	3.50807e-67	146.969
chr2:241560215	2.9972	-0.0359146	29.764	5.05611e-69	3.50807e-67	146.969
chr3:13645954	3.67317	0.134268	29.764	5.05629e-69	3.50816e-67	146.969
chr10:132115961	4.52037	0.773476	29.7638	5.05938e-69	3.51026e-67	146.968
chr10:86665970	4.53024	-0.285854	29.7637	5.06344e-69	3.51305e-67	146.967
chr1:52554437	3.65744	-0.0583537	29.7636	5.06552e-69	3.51446e-67	146.967
chr21:44552921	4.05293	0.740976	29.7634	5.07074e-69	3.51804e-67	146.966
chr3:169624776	4.30341	-1.30951	29.7633	5.07133e-69	3.51842e-67	146.966
chr7:140035293	4.39244	1.31707	29.7633	5.07165e-69	3.5186e-67	146.966
chr1:103250669	3.39256	-0.719573	29.7633	5.07187e-69	3.51872e-67	146.965
chr7:100764062	3.58159	-0.137622	29.7631	5.07619e-69	3.52168e-67	146.965
chr17:72105691	3.71634	0.56439	29.7631	5.07676e-69	3.52204e-67	146.965
chr6:111534496	-3.5239	-1.18293	-29.7631	5.07803e-69	3.52289e-67	146.964
chr1:91791896	-3.7911	0.550305	-29.763	5.07906e-69	3.52357e-67	146.964
chr5:168020839	-3.80817	0.0996951	-29.7628	5.08322e-69	3.52642e-67	146.963
chr18:9710100	3.34988	1.59238	29.7628	5.08346e-69	3.52655e-67	146.963
chr20:57792780	4.01	-0.00890244	29.7628	5.08532e-69	3.5278e-67	146.963
chr2:168704087	4.31085	1.07726	29.7626	5.08837e-69	3.52989e-67	146.962
chr12:132571984	4.7239	-0.476951	29.7626	5.09035e-69	3.53123e-67	146.962
chr11:2889711	3.21439	1.35171	29.7625	5.0923e-69	3.53254e-67	146.961
chr22:38163961	3.07512	0.94378	29.7624	5.09488e-69	3.5343e-67	146.961
chr10:110764792	3.82134	0.119573	29.7622	5.09923e-69	3.53728e-67	146.96
chr22:38300895	4.54024	0.653537	29.7621	5.10136e-69	3.53872e-67	146.96
chr20:9359715	3.88768	0.502256	29.762	5.10258e-69	3.53953e-67	146.959
chr9:93188726	3.91244	0.49939	29.7619	5.10607e-69	3.54192e-67	146.959
chr4:151671891	3.14354	1.09555	29.7619	5.10675e-69	3.54236e-67	146.959
chr17:17041335	4.33195	-1.82012	29.7618	5.10761e-69	3.54291e-67	146.958
chr11:118659927	3.70927	-1.32183	29.7616	5.11267e-69	3.54639e-67	146.957
chr1:203304077	3.53878	0.478049	29.7616	5.11461e-69	3.5477e-67	146.957
chr6:151004555	-4.59976	-0.323902	-29.7615	5.11501e-69	3.54794e-67	146.957
chr15:70252569	-4.15329	0.305915	-29.7615	5.11599e-69	3.54859e-67	146.957
chr17:66603274	2.83463	2.38768	29.7614	5.11716e-69	3.54935e-67	146.957
chr6:112877624	4.50037	-1.21652	29.7614	5.11719e-69	3.54935e-67	146.957
chr2:160274647	3.29366	1.01988	29.7613	5.12096e-69	3.55193e-67	146.956
chr20:51533096	4.35159	-1.17616	29.7613	5.12183e-69	3.55249e-67	146.956
chr20:36497253	4.20061	0.609695	29.7612	5.12264e-69	3.55303e-67	146.956
chr2:73088661	4.83207	-0.0228659	29.7612	5.12396e-69	3.5539e-67	146.955
chr12:50664591	-3.98476	0.0142073	-29.7611	5.12512e-69	3.55467e-67	146.955
chr1:153549182	4.3989	-0.400915	29.7611	5.12598e-69	3.55523e-67	146.955
chr9:2032270	-3.90671	-0.196768	-29.761	5.12713e-69	3.556e-67	146.955
chr9:137083841	3.95695	0.204207	29.761	5.12724e-69	3.55603e-67	146.955
chr19:16326787	4.46341	-0.645732	29.761	5.12826e-69	3.55671e-67	146.954
chr16:3641655	5.03061	-0.0667683	29.761	5.12831e-69	3.55671e-67	146.954
chr13:101307513	4.48012	-0.932134	29.7608	5.13189e-69	3.55916e-67	146.954
chr4:76767001	3.75451	0.955915	29.7605	5.14017e-69	3.56486e-67	146.952
chr12:51821645	-4.94183	-0.48811	-29.7603	5.14404e-69	3.56751e-67	146.951
chr9:116152828	4.06561	-0.0746341	29.7602	5.14648e-69	3.56917e-67	146.951
chr7:12646381	3.96415	-0.480976	29.7602	5.14717e-69	3.56961e-67	146.951
chr16:89883408	4.89951	1.36695	29.7602	5.14797e-69	3.57013e-67	146.951
chr16:1745426	4.75122	-0.409024	29.7601	5.14897e-69	3.57079e-67	146.95
chr1:220693387	4.74695	0.990305	29.7601	5.15031e-69	3.57168e-67	146.95
chr11:66247449	3.03854	1.5472	29.7601	5.15121e-69	3.57227e-67	146.95
chr7:140061183	3.6328	1.28384	29.7601	5.15127e-69	3.57228e-67	146.95
chr11:44763745	4.45378	0.163476	29.7599	5.15541e-69	3.57511e-67	146.949
chr6:31137903	3.7778	-0.258171	29.7597	5.15924e-69	3.57773e-67	146.948
chr1:3186283	4.48098	-0.0715854	29.7596	5.16274e-69	3.58013e-67	146.948
chr1:245166643	3.11061	-1.89348	29.7596	5.16326e-69	3.58045e-67	146.948
chr21:42636847	-4.74439	-0.568537	-29.7595	5.16572e-69	3.58212e-67	146.947
chr17:56592265	4.7961	0.103659	29.7594	5.16764e-69	3.58342e-67	146.947
chr1:54356385	-4.23171	-0.0257317	-29.7589	5.18021e-69	3.59209e-67	146.944
chr12:68240260	4.41061	-1.1103	29.7587	5.1853e-69	3.59559e-67	146.943
chr1:116666105	3.17244	-1.29463	29.7587	5.18566e-69	3.5958e-67	146.943
chr21:45335680	3.93732	0.0573171	29.7586	5.1869e-69	3.59663e-67	146.943
chr4:41640993	4.16024	-0.209878	29.7586	5.18723e-69	3.59682e-67	146.943
chr7:2097284	-3.43024	1.30366	-29.7584	5.19091e-69	3.59934e-67	146.942
chr1:150981090	3.07451	1.35226	29.7584	5.19227e-69	3.60024e-67	146.942
chr7:101239834	4.68463	0.992561	29.7583	5.19467e-69	3.60187e-67	146.942
chr1:84724704	3.44537	-1.10134	29.7582	5.19679e-69	3.60331e-67	146.941
chr8:47198330	3.06012	-0.815793	29.7582	5.19722e-69	3.60356e-67	146.941
chr1:3598299	-4.16902	-1.30463	-29.7582	5.19726e-69	3.60356e-67	146.941
chr4:40502337	-3.43256	-0.397256	-29.758	5.20118e-69	3.60624e-67	146.94
chr11:68750000	4.07098	-0.316951	29.7579	5.20429e-69	3.60836e-67	146.94
chr4:152581852	3.24646	1.70421	29.7579	5.2046e-69	3.60854e-67	146.94
chr11:61773528	4.50524	-1.09506	29.7578	5.20634e-69	3.60971e-67	146.939
chr10:93065580	3.92512	-1.49829	29.7576	5.21158e-69	3.61331e-67	146.938
chr11:131430979	3.41793	-1.61665	29.7576	5.21215e-69	3.61367e-67	146.938
chr9:134371834	-5.73378	0.289329	-29.7576	5.2123e-69	3.61374e-67	146.938
chr1:2544420	3.32232	-1.61555	29.7576	5.21278e-69	3.61403e-67	146.938
chr12:64567709	4.085	-0.0751829	29.7573	5.21872e-69	3.61811e-67	146.937
chr17:75531599	4.14146	-0.643902	29.7572	5.22218e-69	3.62047e-67	146.936
chr1:224268464	3.21512	1.90707	29.757	5.22646e-69	3.62341e-67	146.935
chr5:3452350	2.80622	1.81177	29.757	5.22717e-69	3.62387e-67	146.935
chr3:134057484	4.22073	-1.00049	29.7569	5.22803e-69	3.62442e-67	146.935
chr6:2958457	-4.43354	0.15372	-29.7569	5.2286e-69	3.62478e-67	146.935
chr6:167238535	3.83268	0.284512	29.7569	5.22901e-69	3.62503e-67	146.935
chr22:27797760	4.27195	-0.18939	29.7569	5.23013e-69	3.62577e-67	146.935
chr18:11155663	3.14159	-0.874085	29.7565	5.23821e-69	3.63134e-67	146.933
chr18:62452465	-4.64024	-0.675366	-29.7563	5.24427e-69	3.6355e-67	146.932
chr16:50281876	-4.27122	-0.00902439	-29.7562	5.24749e-69	3.6377e-67	146.931
chr17:83084950	3.9028	0.112988	29.7561	5.25026e-69	3.63958e-67	146.931
chr2:47785739	-3.54915	1.55494	-29.7561	5.25039e-69	3.63963e-67	146.931
chr8:29061583	3.36366	0.119878	29.756	5.25294e-69	3.64137e-67	146.93
chr1:6957047	3.57146	0.0153659	29.7559	5.25464e-69	3.64251e-67	146.93
chr18:23159618	3.91146	0.793537	29.7559	5.25479e-69	3.64256e-67	146.93
chr12:54047709	-3.11707	-0.996098	-29.7559	5.25481e-69	3.64256e-67	146.93
chr7:2822225	3.26232	1.89543	29.7558	5.25652e-69	3.6437e-67	146.93
chr3:9301324	3.14622	1.20079	29.7558	5.25725e-69	3.64417e-67	146.93
chr6:167203524	4.87829	-0.525	29.7557	5.25857e-69	3.64505e-67	146.929
chr15:27248948	3	1.93354	29.7557	5.25883e-69	3.64519e-67	146.929
chr10:112815332	4.04463	-0.324878	29.7557	5.25913e-69	3.64537e-67	146.929
chr9:36169178	3.21976	-0.835244	29.7555	5.2641e-69	3.64878e-67	146.928
chr5:61319481	-3.64463	-0.531585	-29.7555	5.26447e-69	3.64899e-67	146.928
chr14:100880999	3.90756	-0.101829	29.7555	5.26481e-69	3.64919e-67	146.928
chr12:55844108	2.94061	0.713963	29.7554	5.26614e-69	3.65008e-67	146.928
chr11:2135314	3.02122	1.16793	29.7553	5.27024e-69	3.65289e-67	146.927
chr9:38186593	4.41451	-0.0206707	29.7552	5.27127e-69	3.65356e-67	146.927
chr1:230110043	3.37707	-2.14037	29.7551	5.27356e-69	3.65511e-67	146.927
chr20:38134536	4.37085	-0.636646	29.7549	5.27878e-69	3.65869e-67	146.926
chr7:149765903	5.15732	-0.780488	29.7549	5.27905e-69	3.65885e-67	146.925
chr8:68760218	2.71622	-3.03213	29.7549	5.28054e-69	3.65984e-67	146.925
chr22:27642340	3.29793	1.66665	29.7548	5.28254e-69	3.66119e-67	146.925
chr5:74556814	3.88402	-0.1925	29.7547	5.2842e-69	3.66231e-67	146.925
chr19:23913988	3.82902	1.11841	29.7546	5.28809e-69	3.66497e-67	146.924
chr3:188349542	3.72671	1.83896	29.7544	5.29145e-69	3.66726e-67	146.923
chr11:46294224	3.41744	1.52287	29.7543	5.29481e-69	3.66955e-67	146.922
chr4:143344217	3.74817	1.14506	29.7543	5.29546e-69	3.66996e-67	146.922
chr11:73248750	5.15488	0.205976	29.7542	5.29594e-69	3.67026e-67	146.922
chr11:16603881	4.38939	-1.57213	29.7542	5.29608e-69	3.67032e-67	146.922
chr1:27006750	4.13488	0.868171	29.7542	5.29689e-69	3.67084e-67	146.922
chr14:96106475	4.77927	0.705732	29.7541	5.29941e-69	3.67256e-67	146.922
chr1:36422484	4.37976	0.825854	29.7541	5.30035e-69	3.67317e-67	146.921
chr10:3761951	4.72341	-0.580732	29.754	5.30136e-69	3.67384e-67	146.921
chr10:97366996	5.06829	-0.278537	29.7536	5.3127e-69	3.68166e-67	146.919
chr8:142619390	2.85951	1.06354	29.7535	5.31511e-69	3.68329e-67	146.919
chr3:197022336	3.60549	0.757744	29.7535	5.31528e-69	3.68337e-67	146.919
chr5:167820917	-3.6278	-0.196951	-29.7534	5.31837e-69	3.68547e-67	146.918
chr17:31857881	3.86585	0.618171	29.7533	5.32088e-69	3.68718e-67	146.918
chr12:84920387	4.14098	-0.075	29.7532	5.32229e-69	3.68812e-67	146.917
chr13:110678019	4.27402	1.33616	29.7532	5.32318e-69	3.6887e-67	146.917
chr11:70826608	-3.90073	-0.706707	-29.7531	5.32463e-69	3.68966e-67	146.917
chr5:180331198	4.53232	0.0628659	29.7531	5.3247e-69	3.68968e-67	146.917
chr4:80206797	4.00488	1.5472	29.753	5.32625e-69	3.69072e-67	146.917
chr8:6594658	4.40878	0.0553659	29.753	5.32641e-69	3.69079e-67	146.917
chr14:95476189	3.27646	0.552744	29.753	5.32674e-69	3.69098e-67	146.916
chr20:25056904	-3.40305	-1.26933	-29.753	5.32682e-69	3.691e-67	146.916
chr5:157107757	3.83268	-1.07293	29.7529	5.32871e-69	3.69227e-67	146.916
chr6:1416501	3.76768	-0.770305	29.7528	5.33255e-69	3.69489e-67	146.915
chr10:49734842	4.49122	-0.305732	29.7528	5.33328e-69	3.69537e-67	146.915
chr1:939065	3.13	1.87402	29.7527	5.33477e-69	3.69636e-67	146.915
chr10:96646580	4.2061	-1.04378	29.7527	5.33544e-69	3.69679e-67	146.915
chr8:73321480	-4.08768	-0.420549	-29.7523	5.34587e-69	3.70398e-67	146.913
chr3:42051962	4.81524	-0.832988	29.7522	5.34791e-69	3.70536e-67	146.913
chr2:1848774	-4.46768	0.454573	-29.7521	5.35058e-69	3.70717e-67	146.912
chr14:93893749	3.66317	-0.0428049	29.752	5.35242e-69	3.70838e-67	146.912
chr2:69642090	3.22866	-2.06018	29.752	5.35244e-69	3.70838e-67	146.912
chr17:21240110	2.89085	1.47738	29.752	5.35358e-69	3.70914e-67	146.911
chr14:99410121	5.47646	0.190427	29.7519	5.35517e-69	3.7102e-67	146.911
chr2:172294333	-3.71683	-0.0502439	-29.7519	5.3555e-69	3.71039e-67	146.911
chr17:62704846	3.18524	-1.99482	29.7517	5.35952e-69	3.71314e-67	146.91
chr18:11768197	3.76073	-1.09573	29.7517	5.36008e-69	3.71349e-67	146.91
chr2:73089224	4.15159	1.23909	29.7517	5.36084e-69	3.71398e-67	146.91
chr14:91297453	4.1739	0.435122	29.7516	5.36208e-69	3.7148e-67	146.91
chr3:121995261	-4.91866	0.324573	-29.7516	5.36212e-69	3.7148e-67	146.91
chr1:31689991	3.39744	-2.12348	29.7516	5.36233e-69	3.7149e-67	146.91
chr13:42001687	3.85768	-0.339695	29.7516	5.36348e-69	3.71567e-67	146.91
chr1:50749854	3.25793	0.88689	29.7515	5.36563e-69	3.71712e-67	146.909
chr12:17589128	3.40122	-0.603537	29.7513	5.36982e-69	3.71998e-67	146.908
chrX:40157011	3.78841	-0.583476	29.7513	5.36992e-69	3.72002e-67	146.908
chr16:57529328	3.61537	0.426707	29.7513	5.37087e-69	3.72064e-67	146.908
chr15:67137123	-3.35037	1.22982	-29.7512	5.37259e-69	3.72179e-67	146.908
chr10:2214327	5.27732	-0.614512	29.7512	5.37417e-69	3.72285e-67	146.908
chr12:110920741	4.40146	-0.870244	29.7511	5.37661e-69	3.7245e-67	146.907
chr21:26815830	3.30061	1.00457	29.751	5.37739e-69	3.725e-67	146.907
chr17:78904688	4.44646	-0.933476	29.751	5.37789e-69	3.72531e-67	146.907
chr2:26674948	3.23024	0.713293	29.751	5.37803e-69	3.72537e-67	146.907
chr17:3559112	4.34878	-0.806463	29.751	5.37905e-69	3.72604e-67	146.907
chr11:64406861	4.03634	-1.4872	29.7509	5.37982e-69	3.72654e-67	146.907
chr19:43607967	-3.45427	1.64823	-29.7509	5.38006e-69	3.72667e-67	146.907
chr1:109623656	4.49488	0.432683	29.7509	5.38221e-69	3.72812e-67	146.906
chr3:52845323	-4.00549	0.119207	-29.7506	5.38746e-69	3.73172e-67	146.905
chr3:33915996	3.79024	-1.56159	29.7506	5.38916e-69	3.73286e-67	146.905
chr9:86336394	3.5289	1.64665	29.7505	5.39011e-69	3.73348e-67	146.905
chr12:3170909	3.9572	-1.20604	29.7505	5.39134e-69	3.73429e-67	146.904
chr11:47414082	3.29622	0.279207	29.7505	5.3915e-69	3.73436e-67	146.904
chr8:96644869	5.37488	-0.270122	29.7505	5.39171e-69	3.73448e-67	146.904
chr16:73298825	4.71878	-0.785	29.7504	5.39361e-69	3.73575e-67	146.904
chr12:51820253	-4.1961	-0.210366	-29.7504	5.39396e-69	3.73596e-67	146.904
chr19:9853436	4.47341	-0.437439	29.7504	5.39456e-69	3.73634e-67	146.904
chr15:70584948	4.23744	-1.05604	29.7503	5.39568e-69	3.73708e-67	146.904
chr13:66994310	3.70707	-1.73098	29.7502	5.39816e-69	3.73876e-67	146.903
chr1:17575579	4.98341	-0.509634	29.7502	5.39913e-69	3.73939e-67	146.903
chr2:28344833	3.70988	0.22311	29.7502	5.39958e-69	3.73967e-67	146.903
chr12:93314691	4.7161	-0.449268	29.75	5.40351e-69	3.74235e-67	146.902
chr20:57698979	3.85939	-0.823354	29.7499	5.40637e-69	3.7443e-67	146.902
chr13:113978034	4.14756	0.980122	29.7499	5.40662e-69	3.74443e-67	146.902
chr12:116427764	5.00805	-0.498049	29.7499	5.40682e-69	3.74453e-67	146.902
chr11:44973214	2.91049	0.847195	29.7499	5.40737e-69	3.74488e-67	146.901
chr10:44994058	3.44159	1.95628	29.7498	5.40991e-69	3.74659e-67	146.901
chr7:2787430	4.82915	1.38445	29.7498	5.41033e-69	3.74685e-67	146.901
chr8:6550181	3.42585	0.598293	29.7497	5.4109e-69	3.74721e-67	146.901
chr15:62645709	2.58488	1.35146	29.7496	5.41402e-69	3.74933e-67	146.9
chr20:25491871	4.50183	0.698598	29.7496	5.41449e-69	3.74962e-67	146.9
chr2:41695404	3.56256	0.859207	29.7495	5.41717e-69	3.75144e-67	146.9
chr7:29109659	3.44244	-1.2872	29.7495	5.41814e-69	3.75207e-67	146.899
chr22:45924252	4.26829	0.0643902	29.7494	5.41836e-69	3.75219e-67	146.899
chr1:22122432	4.47683	0.572927	29.749	5.43012e-69	3.76027e-67	146.897
chr17:50187221	3.53854	0.00987805	29.749	5.43014e-69	3.76027e-67	146.897
chr12:52244807	3.19341	-0.952927	29.7487	5.43655e-69	3.76467e-67	146.896
chr6:46649435	-3.59	-1.53341	-29.7487	5.43733e-69	3.76518e-67	146.896
chr9:136355052	4.37634	-1.11524	29.7484	5.4443e-69	3.76996e-67	146.895
chr12:57616313	3.75439	1.19963	29.7484	5.44612e-69	3.77119e-67	146.894
chr16:85394146	3.88646	-1.08287	29.7483	5.44823e-69	3.77261e-67	146.894
chr1:212518752	4.57354	-0.147256	29.7483	5.44844e-69	3.77272e-67	146.894
chrX:1537690	-4.49463	-0.120732	-29.7481	5.45268e-69	3.77561e-67	146.893
chr6:3158503	3.32939	-2.25689	29.7481	5.45343e-69	3.7761e-67	146.893
chr11:2129645	2.97732	1.54415	29.7481	5.45381e-69	3.77633e-67	146.893
chr8:92607928	3.14695	0.842256	29.7478	5.46038e-69	3.78084e-67	146.892
chr2:215433419	4.71232	-0.81872	29.7478	5.46123e-69	3.78139e-67	146.892
chr20:25479228	-3.37488	-0.148293	-29.7477	5.46274e-69	3.7824e-67	146.891
chr17:27631647	-4.54585	-0.624756	-29.7477	5.46314e-69	3.78263e-67	146.891
chr15:34241064	4.10378	-0.855183	29.7476	5.46632e-69	3.7848e-67	146.891
chr2:73088677	4.5728	0.359573	29.7476	5.4664e-69	3.78481e-67	146.891
chr1:155911821	4.03695	0.431402	29.7475	5.46771e-69	3.78568e-67	146.89
chr7:135748647	4.30012	-0.330061	29.7475	5.46973e-69	3.78704e-67	146.89
chr3:54986467	-3.42671	1.14287	-29.7473	5.47313e-69	3.78937e-67	146.889
chr2:63052843	-3.58683	-0.919024	-29.7472	5.47642e-69	3.7916e-67	146.889
chr13:99892031	3.32512	1.54256	29.7472	5.4772e-69	3.79211e-67	146.889
chr16:19115217	4.43866	0.0070122	29.7472	5.47795e-69	3.79259e-67	146.889
chr22:37497402	3.51512	0.176585	29.747	5.48188e-69	3.79527e-67	146.888
chr7:1899064	2.70146	2.19768	29.7469	5.4838e-69	3.79656e-67	146.887
chr1:17348297	3.77878	-1.55939	29.7469	5.48407e-69	3.79671e-67	146.887
chr14:100708974	5.18317	-0.797805	29.7469	5.48582e-69	3.79788e-67	146.887
chr9:23672674	-4.6461	-0.41	-29.7467	5.48953e-69	3.80041e-67	146.886
chr10:47942811	4.36854	-0.547805	29.7467	5.48974e-69	3.80052e-67	146.886
chr14:103734353	5.39683	0.373537	29.7467	5.49035e-69	3.80091e-67	146.886
chr3:14266652	3.1178	0.0921951	29.7466	5.49281e-69	3.80257e-67	146.886
chr9:134317722	4.2489	-1.14152	29.7466	5.4936e-69	3.80308e-67	146.886
chr1:46750171	4.24695	-0.742378	29.7465	5.49404e-69	3.80334e-67	146.886
chr12:90292395	4.19463	-1.78024	29.7465	5.4942e-69	3.80342e-67	146.886
chr20:62603243	-3.965	-1.76689	-29.7465	5.49462e-69	3.80367e-67	146.885
chr1:1069906	4.37488	-1.16354	29.7464	5.49875e-69	3.8065e-67	146.885
chr2:11741099	3.68915	1.3564	29.7464	5.49888e-69	3.80655e-67	146.885
chr10:129415976	4.97244	0.156707	29.7463	5.50075e-69	3.8078e-67	146.884
chr1:84754626	3.11256	0.856402	29.7462	5.50231e-69	3.80884e-67	146.884
chr3:141378676	5.26866	0.339695	29.7462	5.50282e-69	3.80916e-67	146.884
chr8:26191600	4.20061	0.847134	29.7462	5.50347e-69	3.80956e-67	146.884
chr18:79398381	3.91805	1.06646	29.7462	5.50351e-69	3.80956e-67	146.884
chr3:126938002	3.265	1.27738	29.746	5.50775e-69	3.81246e-67	146.883
chr8:27948561	3.62329	-1.01006	29.7459	5.50998e-69	3.81397e-67	146.883
chr13:112983520	3.76695	1.7386	29.7458	5.51305e-69	3.81605e-67	146.882
chr7:20554301	3.12988	1.51104	29.7456	5.51903e-69	3.82015e-67	146.881
chr7:44221498	3.15805	0.0985366	29.7455	5.52252e-69	3.82253e-67	146.88
chr2:172859884	4.06366	-0.823415	29.7454	5.52473e-69	3.82402e-67	146.88
chr1:238753249	3.51402	0.932134	29.7452	5.52956e-69	3.82733e-67	146.879
chr15:100191308	-2.88683	-1.32183	-29.7451	5.53179e-69	3.82883e-67	146.879
chr2:8887540	4.43256	-0.12128	29.7451	5.53268e-69	3.82941e-67	146.879
chr6:159203532	3.19476	0.666524	29.745	5.53379e-69	3.83014e-67	146.878
chr16:784200	3.64	-0.303171	29.745	5.53403e-69	3.83027e-67	146.878
chr2:172860069	4.30329	-0.485671	29.745	5.53452e-69	3.83057e-67	146.878
chr9:133531154	2.8289	1.43287	29.7449	5.53631e-69	3.83177e-67	146.878
chr5:149618316	3.4528	1.6264	29.7449	5.53649e-69	3.83186e-67	146.878
chr2:200757528	4.02878	-1.0128	29.7448	5.5387e-69	3.83335e-67	146.878
chr1:41379891	-4.44915	0.315427	-29.7448	5.54015e-69	3.83432e-67	146.877
chr7:30921341	4.17878	-0.695244	29.7447	5.54247e-69	3.83588e-67	146.877
chr20:20373216	3.73854	-2.19841	29.7446	5.54388e-69	3.83682e-67	146.877
chr8:133048751	3.06902	0.0626829	29.7446	5.54481e-69	3.83742e-67	146.876
chr12:119179540	3.62305	-1.27079	29.7446	5.54559e-69	3.8379e-67	146.876
chr22:29032045	4.21159	-0.00115854	29.7446	5.5456e-69	3.8379e-67	146.876
chr1:1909895	3.73268	0.0704878	29.7445	5.54887e-69	3.84012e-67	146.876
chr6:56850197	5.33683	0.2	29.7444	5.54945e-69	3.84048e-67	146.876
chr4:15913121	4.55	-1.0672	29.7444	5.5503e-69	3.84104e-67	146.875
chr7:107953739	3.91598	-0.473963	29.7442	5.55464e-69	3.844e-67	146.875
chr2:24489597	3.60634	0.808415	29.7442	5.55605e-69	3.84493e-67	146.874
chr9:129023157	3.89366	-0.537317	29.7441	5.557e-69	3.84556e-67	146.874
chr11:73646315	4.59329	-0.0384756	29.7441	5.55729e-69	3.84572e-67	146.874
chr5:132674313	3.57244	0.135488	29.7441	5.55892e-69	3.84681e-67	146.874
chr7:5231822	-2.79793	-0.46128	-29.744	5.56018e-69	3.84764e-67	146.874
chr10:13454080	-4.2761	0.127683	-29.744	5.56089e-69	3.8481e-67	146.874
chr11:126081052	3.3639	0.609756	29.7438	5.56622e-69	3.85175e-67	146.873
chr13:104105657	3.95768	-0.199939	29.7437	5.56794e-69	3.8529e-67	146.872
chr11:69196001	4.29037	0.582378	29.7437	5.56984e-69	3.85417e-67	146.872
chr1:206744885	3.92585	-1.3278	29.7433	5.58025e-69	3.86134e-67	146.87
chr6:170223003	-5.01927	-0.197683	-29.7432	5.58139e-69	3.86209e-67	146.87
chr19:14544389	4.45183	-0.3325	29.7432	5.58301e-69	3.86318e-67	146.87
chr10:95273895	4.59561	-1.35049	29.7431	5.58519e-69	3.86464e-67	146.869
chr3:54621704	3.87134	1.10848	29.743	5.58711e-69	3.86593e-67	146.869
chr8:72950156	-4.2428	-0.741159	-29.7429	5.59138e-69	3.86885e-67	146.868
chr1:24535230	-3.93207	1.01555	-29.7428	5.5938e-69	3.87049e-67	146.868
chr6:159038085	4.28951	-0.147195	29.7427	5.59665e-69	3.87242e-67	146.867
chr4:652116	4.34171	0.392561	29.7426	5.59887e-69	3.87392e-67	146.867
chr13:113051402	4.13427	-0.060061	29.7425	5.6003e-69	3.87486e-67	146.866
chr5:270143	3.35622	1.24482	29.7425	5.60037e-69	3.87487e-67	146.866
chr14:100880732	2.98122	1.64634	29.7425	5.60088e-69	3.87519e-67	146.866
chr15:100559855	-4.13024	1.30037	-29.7425	5.601e-69	3.87523e-67	146.866
chr19:29967889	-4.13098	0.265	-29.7425	5.6014e-69	3.87547e-67	146.866
chr6:100446637	-5.15878	-0.539268	-29.7425	5.60188e-69	3.87577e-67	146.866
chr22:17785473	3.11415	-0.349268	29.7424	5.60291e-69	3.87644e-67	146.866
chr10:129550310	5.60463	0.367439	29.7422	5.60791e-69	3.87986e-67	146.865
chr1:176544516	3.31012	0.532134	29.7422	5.60889e-69	3.8805e-67	146.865
chr11:128938368	3.71512	0.743659	29.7421	5.61035e-69	3.88147e-67	146.865
chr1:159784111	3.77598	0.553841	29.742	5.61451e-69	3.88431e-67	146.864
chr22:20279904	3.95	-0.156951	29.7419	5.61577e-69	3.88514e-67	146.864
chrX:261411	4.40707	-1.33988	29.7419	5.61734e-69	3.88619e-67	146.863
chr2:219460443	4.06378	-0.692134	29.7418	5.6202e-69	3.88813e-67	146.863
chr7:158015856	-3.93951	0.287561	-29.7414	5.62951e-69	3.89454e-67	146.861
chr10:625261	3.15	-1.5889	29.7414	5.63132e-69	3.89575e-67	146.861
chr19:8262073	3.73927	1.1322	29.741	5.6413e-69	3.90261e-67	146.859
chr6:30989611	3.41	0.384512	29.7409	5.64292e-69	3.9037e-67	146.859
chr15:72184032	3.27866	0.367622	29.7408	5.64502e-69	3.90511e-67	146.859
chr8:26192645	3.73878	1.31268	29.7407	5.64789e-69	3.90706e-67	146.858
chr14:81322044	-3.5722	1.23098	-29.7406	5.65101e-69	3.90917e-67	146.857
chr2:16014596	3.99195	-1.13976	29.7402	5.66308e-69	3.91748e-67	146.855
chr13:110480582	2.98305	1.58933	29.7401	5.6642e-69	3.91822e-67	146.855
chr1:227775164	5.48134	0.575183	29.74	5.6674e-69	3.9204e-67	146.855
chr11:959809	4.63476	-0.0109146	29.74	5.6688e-69	3.92132e-67	146.854
chr13:27964842	-3.64695	0.369695	-29.74	5.66897e-69	3.9214e-67	146.854
chr8:22588820	3.72366	0.50878	29.7399	5.66977e-69	3.92188e-67	146.854
chr5:95853546	3.0972	1.20762	29.7399	5.66977e-69	3.92188e-67	146.854
chr11:63574623	-3.62171	-1.88463	-29.7399	5.67041e-69	3.92228e-67	146.854
chr16:73145229	3.04329	1.11006	29.7398	5.67249e-69	3.92368e-67	146.854
chr14:55137634	4.76573	-0.0181098	29.7398	5.67442e-69	3.92498e-67	146.853
chr2:237708536	3.50256	0.644939	29.7397	5.67472e-69	3.92515e-67	146.853
chr12:121444405	5.75085	-0.0327439	29.7397	5.67734e-69	3.92692e-67	146.853
chr16:75261548	5.62744	0.176646	29.7396	5.67813e-69	3.92743e-67	146.853
chr15:62591868	2.8789	1.20104	29.7396	5.67882e-69	3.92787e-67	146.853
chr16:8539183	3.33354	0.25872	29.7396	5.67978e-69	3.92849e-67	146.852
chr11:69935048	4.70939	1.2697	29.7395	5.68183e-69	3.92987e-67	146.852
chr12:12977293	4.5439	1.32012	29.7394	5.68313e-69	3.93073e-67	146.852
chr4:37472609	3.15012	1.57848	29.7391	5.69095e-69	3.9361e-67	146.85
chr17:76544907	4.14756	0.504756	29.7391	5.6913e-69	3.9363e-67	146.85
chr10:6765108	4.05402	-0.474817	29.7389	5.69878e-69	3.94143e-67	146.849
chr3:48572137	3.77256	0.3875	29.7387	5.7024e-69	3.94391e-67	146.848
chr19:5915035	3.89195	0.505732	29.7387	5.70389e-69	3.94489e-67	146.848
chr9:108134950	-4.29415	1.3239	-29.7386	5.705e-69	3.94562e-67	146.848
chr1:70038207	4.14232	-0.945915	29.7386	5.70575e-69	3.9461e-67	146.848
chr15:74588666	3.65512	-1.55159	29.7386	5.70586e-69	3.94614e-67	146.848
chr1:206985493	3.99366	0.0853659	29.7385	5.70833e-69	3.94781e-67	146.847
chr17:81063526	4.51341	0.042561	29.7384	5.71166e-69	3.95007e-67	146.847
chr11:17560718	3.04073	-0.820244	29.7383	5.71398e-69	3.95163e-67	146.846
chr11:68763877	4.80073	-0.795732	29.7382	5.71611e-69	3.95307e-67	146.846
chr3:128416966	4.37793	-1.51677	29.7382	5.71622e-69	3.95311e-67	146.846
chr16:49868471	3.54805	0.631098	29.7382	5.71719e-69	3.95374e-67	146.846
chr21:38303444	4.13793	0.794939	29.738	5.72317e-69	3.95783e-67	146.845
chr16:4556281	3.85	-1.02207	29.7379	5.72385e-69	3.95824e-67	146.845
chr22:49352135	3.70659	0.488902	29.7379	5.72386e-69	3.95824e-67	146.845
chr19:29001366	2.95939	0.784451	29.7379	5.72605e-69	3.95971e-67	146.844
chr9:133979369	4.3789	-1.39591	29.7378	5.72652e-69	3.95999e-67	146.844
chr7:613780	-4.76902	-0.19061	-29.7378	5.72667e-69	3.96006e-67	146.844
chr2:26184252	4.25439	1.11134	29.7378	5.72845e-69	3.96125e-67	146.844
chr13:24627403	4.82707	-0.906951	29.7378	5.72869e-69	3.96138e-67	146.844
chr11:59618103	4.68976	-0.81378	29.7377	5.72935e-69	3.96179e-67	146.844
chr3:187382997	4.02	-0.102927	29.7377	5.73148e-69	3.96323e-67	146.843
chr19:1168556	4.89549	-0.522012	29.7375	5.73559e-69	3.96603e-67	146.843
chr6:15244386	3.13476	-0.2475	29.7375	5.73576e-69	3.96611e-67	146.843
chr19:6742918	3.69061	-0.152744	29.7375	5.73598e-69	3.96622e-67	146.843
chr1:65196220	3.33476	1.16896	29.7375	5.73607e-69	3.96624e-67	146.843
chr2:232901824	5.17354	-0.16811	29.7375	5.73627e-69	3.96634e-67	146.842
chr15:93829219	3.84951	0.219146	29.7374	5.73847e-69	3.96782e-67	146.842
chr1:3773873	3.3189	1.80689	29.7374	5.73864e-69	3.9679e-67	146.842
chr4:8181857	4.55439	-0.227439	29.7374	5.73936e-69	3.96836e-67	146.842
chr2:120978557	4.89939	0.212866	29.7373	5.74055e-69	3.96914e-67	146.842
chr11:34243694	5.04195	-0.41561	29.7372	5.7431e-69	3.97087e-67	146.841
chr7:24698953	3.91963	1.0436	29.7371	5.7479e-69	3.97415e-67	146.84
chr3:169667424	4.2178	-0.0968293	29.737	5.74917e-69	3.97499e-67	146.84
chr20:17735359	4.84268	-0.968293	29.7369	5.75128e-69	3.97641e-67	146.84
chr19:2671668	3.35293	1.98049	29.7369	5.75173e-69	3.97668e-67	146.84
chr21:45076318	4.62805	-0.196341	29.7368	5.75535e-69	3.97914e-67	146.839
chr21:41481381	3.26268	1.00902	29.7367	5.75685e-69	3.98014e-67	146.839
chr16:1461352	5.06207	-0.81189	29.7367	5.75869e-69	3.98137e-67	146.839
chr3:55568920	4.82646	-0.307744	29.7365	5.76373e-69	3.98482e-67	146.838
chr1:10705843	3.30268	1.75963	29.7364	5.76608e-69	3.9864e-67	146.837
chr11:68807180	3.08963	0.921768	29.7363	5.76862e-69	3.98812e-67	146.837
chr7:158015855	-3.82183	0.650549	-29.7362	5.77073e-69	3.98953e-67	146.837
chr13:87675980	3.92122	0.050122	29.7362	5.77175e-69	3.99018e-67	146.836
chr11:93530218	-3.25598	-0.774451	-29.7362	5.77178e-69	3.99018e-67	146.836
chr3:119795598	3.72	-1.60768	29.7362	5.77213e-69	3.99038e-67	146.836
chr1:36321974	4.16098	-1.66744	29.7361	5.77558e-69	3.99273e-67	146.836
chr6:160275680	3.66488	-0.0613415	29.736	5.77718e-69	3.9938e-67	146.835
chr4:121252837	3.6578	0.354634	29.7359	5.77997e-69	3.99569e-67	146.835
chr3:126927963	3.00476	1.49921	29.7358	5.78206e-69	3.99709e-67	146.835
chr20:33230393	-3.72317	0.743659	-29.7357	5.78573e-69	3.99959e-67	146.834
chr8:51829342	3.67659	2.15756	29.7356	5.78868e-69	4.00159e-67	146.833
chr6:1554788	-3.4589	-0.956524	-29.7356	5.78884e-69	4.00166e-67	146.833
chr1:59143489	3.10256	1.71909	29.7355	5.79184e-69	4.00369e-67	146.833
chr1:1130566	4.01341	0.284146	29.7354	5.79492e-69	4.00578e-67	146.832
chr16:86827673	-4.19695	-0.901402	-29.7353	5.79618e-69	4.00661e-67	146.832
chr10:28211868	4.27415	0.970976	29.7352	5.79932e-69	4.00874e-67	146.832
chr14:74566750	4.64317	-0.814756	29.7351	5.80305e-69	4.01129e-67	146.831
chr14:99427826	4.32427	-0.938232	29.7347	5.81265e-69	4.01788e-67	146.829
chr7:139648513	-3.96427	1.01104	-29.7344	5.82077e-69	4.02345e-67	146.828
chr8:98596013	3.00073	-1.91854	29.7343	5.82277e-69	4.02479e-67	146.828
chr8:22192325	5.21927	0.374146	29.7343	5.82525e-69	4.02647e-67	146.827
chr10:17673814	4.62902	-0.958902	29.7342	5.82656e-69	4.02733e-67	146.827
chr6:158011821	-3.6128	1.6753	-29.7341	5.82978e-69	4.02952e-67	146.826
chr10:132508155	3.03573	1.56543	29.7341	5.83082e-69	4.0302e-67	146.826
chr5:150245410	4.55085	-0.549939	29.7337	5.84156e-69	4.03758e-67	146.824
chr5:107470374	3.90354	-1.20518	29.7335	5.84705e-69	4.04134e-67	146.823
chr21:42517939	6.10171	0.275854	29.7334	5.84895e-69	4.04261e-67	146.823
chr7:152077362	3.3722	0.0987805	29.7331	5.85827e-69	4.04901e-67	146.821
chr3:169148303	3.31122	-1.56	29.7329	5.86354e-69	4.05262e-67	146.821
chr10:16832851	-3.93159	0.0148171	-29.7327	5.86837e-69	4.05591e-67	146.82
chr1:9376211	3.70305	0.620305	29.7326	5.87065e-69	4.05745e-67	146.819
chr1:44810241	-3.2361	-2.23256	-29.7326	5.87275e-69	4.05885e-67	146.819
chr1:10704402	4.64402	-0.984817	29.7324	5.87606e-69	4.0611e-67	146.818
chr12:126192155	4.76293	0.31378	29.7324	5.87642e-69	4.06131e-67	146.818
chr1:47767792	3.03305	1.27067	29.7324	5.87654e-69	4.06136e-67	146.818
chr17:77205606	3.8872	-0.357256	29.7323	5.87876e-69	4.06285e-67	146.818
chr11:69636279	4.50268	-1.22305	29.7322	5.88183e-69	4.06493e-67	146.817
chr16:98107	4.26098	0.939146	29.7322	5.88226e-69	4.06519e-67	146.817
chr8:142700304	3.85951	-1.39573	29.7322	5.88274e-69	4.06548e-67	146.817
chr18:37421526	3.55463	-0.0891463	29.7321	5.88461e-69	4.06673e-67	146.817
chr16:86577833	3.55902	0.71	29.732	5.88732e-69	4.06856e-67	146.817
chr10:69315378	3.51073	1.26549	29.732	5.88794e-69	4.06895e-67	146.816
chr7:74029591	-3.50866	-0.786402	-29.7319	5.89013e-69	4.07042e-67	146.816
chr9:121825012	4.45159	0.654939	29.7318	5.89294e-69	4.07232e-67	146.816
chr2:64607296	-3.58695	-1.39494	-29.7318	5.89343e-69	4.07262e-67	146.815
chr5:80877836	2.93683	1.75146	29.7317	5.89647e-69	4.07468e-67	146.815
chr5:130707970	4.31817	-0.084939	29.7314	5.90472e-69	4.08034e-67	146.814
chr18:3108189	3.69817	0.530427	29.7314	5.90558e-69	4.0809e-67	146.813
chr1:33355143	5.70659	-0.000853659	29.7313	5.90711e-69	4.08192e-67	146.813
chr9:92974933	3.11671	0.619329	29.7312	5.91089e-69	4.08448e-67	146.813
chr2:1556892	4.48768	-0.734939	29.7311	5.91304e-69	4.08593e-67	146.812
chr1:6599999	-4.16927	-0.338537	-29.7311	5.91464e-69	4.087e-67	146.812
chr5:156820403	3.77366	-0.433049	29.731	5.91563e-69	4.08764e-67	146.812
chr1:9350239	4.61683	-1.21646	29.731	5.91574e-69	4.08766e-67	146.812
chr1:202122853	4.57024	-1.50866	29.731	5.91578e-69	4.08766e-67	146.812
chr10:76330720	4.69415	-0.446707	29.731	5.91619e-69	4.08791e-67	146.812
chr1:1428271	4.84366	-0.483902	29.7309	5.92052e-69	4.09086e-67	146.811
chr10:121526896	-3.49659	-1.28707	-29.7308	5.92162e-69	4.09157e-67	146.811
chr17:7841277	3.57622	-1.40555	29.7307	5.92592e-69	4.09451e-67	146.81
chr19:3364474	3.35537	0.277805	29.7306	5.92772e-69	4.09571e-67	146.81
chr1:20482557	3.54598	-1.1964	29.7304	5.93446e-69	4.10033e-67	146.809
chr3:61828393	2.99659	1.21878	29.7303	5.93502e-69	4.10064e-67	146.808
chr6:3911966	4.34805	-0.963902	29.7303	5.93504e-69	4.10064e-67	146.808
chr2:33275913	4.11976	-1.45744	29.7303	5.9373e-69	4.10216e-67	146.808
chr3:14513257	3.18427	0.885549	29.73	5.94386e-69	4.10666e-67	146.807
chr6:44661325	4.27293	-0.726341	29.73	5.94596e-69	4.10807e-67	146.807
chr1:1985475	3.94817	0.318354	29.7298	5.95146e-69	4.11183e-67	146.806
chr14:99249466	4.15549	0.252744	29.7296	5.95603e-69	4.11495e-67	146.805
chr1:54047996	3.7489	0.6225	29.7295	5.95933e-69	4.11718e-67	146.804
chr1:17122918	-3.34341	-1.46963	-29.7294	5.96045e-69	4.11791e-67	146.804
chr10:112738955	4.21146	1.28976	29.7294	5.96286e-69	4.11954e-67	146.804
chr1:223835075	3.62122	-1.10951	29.7293	5.96358e-69	4.12e-67	146.804
chr14:75999799	4.04232	0.86372	29.7293	5.96369e-69	4.12003e-67	146.804
chr1:181470081	4.18915	-1.06201	29.7293	5.96436e-69	4.12046e-67	146.804
chr12:28416039	4.19402	-1.08579	29.7293	5.96511e-69	4.12093e-67	146.803
chrX:40156351	3.79646	-1.0986	29.7293	5.96549e-69	4.12116e-67	146.803
chr15:62848017	4.1122	-0.103537	29.7292	5.96699e-69	4.12215e-67	146.803
chr17:56982606	-4.39098	0.845122	-29.7292	5.96816e-69	4.12292e-67	146.803
chr2:102021116	3.22012	-2.08665	29.7292	5.96851e-69	4.12311e-67	146.803
chr2:39128294	3.47366	-0.333171	29.729	5.97176e-69	4.12532e-67	146.802
chr17:78936232	3.75927	0.207317	29.729	5.97431e-69	4.12704e-67	146.802
chr4:8209373	-3.28915	0.304695	-29.7289	5.97607e-69	4.12821e-67	146.802
chr19:45788270	4.29976	0.525976	29.7287	5.98252e-69	4.13263e-67	146.8
chr21:45294534	4.53073	-0.842439	29.7286	5.98393e-69	4.13356e-67	146.8
chr8:130441620	4.68098	0.348415	29.7286	5.98412e-69	4.13365e-67	146.8
chr18:58579604	4.9189	0.317378	29.7286	5.98539e-69	4.13449e-67	146.8
chr3:195810194	4.48341	-1.24988	29.7285	5.98685e-69	4.13545e-67	146.8
chr3:5019524	4.35988	-0.810427	29.7285	5.98699e-69	4.13551e-67	146.8
chr6:37005671	-3.2122	-1.44854	-29.7284	5.99091e-69	4.13818e-67	146.799
chr20:31662542	3.77976	0.724878	29.7283	5.99294e-69	4.13954e-67	146.799
chr1:2327679	3.66829	-0.0163415	29.7282	5.99523e-69	4.14108e-67	146.798
chr3:189322604	-4.26378	1.23482	-29.7282	5.99706e-69	4.1423e-67	146.798
chr8:143021154	4.71073	-0.692805	29.7281	5.99774e-69	4.14273e-67	146.798
chr1:229318319	4.33939	-0.650183	29.7281	5.99861e-69	4.14329e-67	146.798
chr11:130915688	3.64683	-0.311463	29.7281	5.99877e-69	4.14336e-67	146.798
chr16:52470044	4.25732	-0.944268	29.7279	6.00315e-69	4.14635e-67	146.797
chr10:34104953	-4.06902	0.302195	-29.7278	6.00645e-69	4.14859e-67	146.797
chr1:3157241	4.7289	-0.649451	29.7277	6.00941e-69	4.15059e-67	146.796
chr17:78166071	2.81951	1.15671	29.7277	6.00964e-69	4.1507e-67	146.796
chr17:81553871	-4.52573	-0.234207	-29.7277	6.01013e-69	4.15101e-67	146.796
chr6:100449089	-4.5328	-0.17189	-29.7277	6.01053e-69	4.15123e-67	146.796
chr5:156647048	4.15085	0.732866	29.7276	6.01194e-69	4.15217e-67	146.796
chr1:233258969	3.3372	1.6786	29.7276	6.01361e-69	4.15328e-67	146.795
chr15:101128001	-4.12159	0.43311	-29.7276	6.0138e-69	4.15338e-67	146.795
chr22:23402027	4.1339	-0.531829	29.7273	6.02106e-69	4.15834e-67	146.794
chr17:73343318	4.39805	-1.11061	29.7273	6.02128e-69	4.15846e-67	146.794
chr1:206430083	4.63622	-1.31409	29.7273	6.02193e-69	4.15886e-67	146.794
chr8:30144913	-3.95927	-0.467439	-29.7271	6.02647e-69	4.16195e-67	146.793
chr4:151687300	4.49439	-0.592439	29.7271	6.02715e-69	4.16239e-67	146.793
chr20:19935184	-4.5211	-0.239207	-29.7271	6.0275e-69	4.16259e-67	146.793
chr11:104487153	3.96744	-1.08421	29.727	6.02953e-69	4.16395e-67	146.793
chr11:11148159	3.28707	-2.29476	29.7268	6.03607e-69	4.16842e-67	146.792
chr8:38788655	2.79902	-2.48878	29.7267	6.03833e-69	4.16994e-67	146.791
chr18:31401359	4.0278	0.513537	29.7267	6.03885e-69	4.17026e-67	146.791
chr1:42337252	3.56012	0.823841	29.7267	6.03948e-69	4.17065e-67	146.791
chr9:123490825	4.86207	0.601159	29.7266	6.04061e-69	4.17139e-67	146.791
chr3:134252004	3.2622	1.87988	29.7266	6.04068e-69	4.1714e-67	146.791
chr5:174336051	3.74098	-1.07037	29.7266	6.04232e-69	4.17249e-67	146.791
chr2:160405725	3.2461	-1.08146	29.7266	6.04296e-69	4.17289e-67	146.79
chr17:42687679	5.42085	0.384207	29.7265	6.04423e-69	4.17373e-67	146.79
chr11:77883840	3.32634	1.5922	29.7265	6.04525e-69	4.17439e-67	146.79
chr6:168666764	4.11549	-0.114695	29.7263	6.0512e-69	4.17846e-67	146.789
chr1:217562545	3.65988	0.938598	29.7262	6.05273e-69	4.17947e-67	146.789
chr2:138416131	4.3639	0.582195	29.7262	6.05303e-69	4.17964e-67	146.789
chr8:131906480	-3.9028	0.825427	-29.7262	6.05352e-69	4.17993e-67	146.789
chr7:771569	5.38415	-0.748902	29.7261	6.0555e-69	4.18126e-67	146.788
chr3:58026827	4.6278	-0.344634	29.7259	6.06185e-69	4.1856e-67	146.787
chr8:29836795	3.92817	-0.638841	29.7259	6.06208e-69	4.18572e-67	146.787
chr17:31560449	4.50573	-1.08848	29.7259	6.06315e-69	4.18642e-67	146.787
chr1:2452156	3.80085	-0.731524	29.7257	6.06799e-69	4.18972e-67	146.786
chr8:38903667	4.15341	0.000121951	29.7257	6.06846e-69	4.18999e-67	146.786
chr5:179894459	3.66317	0.814268	29.7257	6.06851e-69	4.18999e-67	146.786
chr10:97150192	3.71927	-0.238293	29.7255	6.07248e-69	4.19269e-67	146.786
chr13:98650223	4.74805	-0.171707	29.7255	6.07263e-69	4.19275e-67	146.786
chr13:40563171	-4.79817	0.754817	-29.7255	6.07311e-69	4.19305e-67	146.785
chr11:831588	3.32317	1.01878	29.7255	6.07331e-69	4.19314e-67	146.785
chr2:160479426	3.02207	2.00665	29.7255	6.07404e-69	4.1936e-67	146.785
chr3:116051245	3.81902	-1.06085	29.7254	6.07637e-69	4.19517e-67	146.785
chr6:36927794	4.76098	-0.59378	29.7253	6.08042e-69	4.19793e-67	146.784
chr19:3463192	4.56976	0.158049	29.7252	6.08088e-69	4.1982e-67	146.784
chr10:17673813	4.73476	-0.907988	29.7252	6.08343e-69	4.19992e-67	146.784
chr3:50253170	3.74293	-0.57439	29.7251	6.08426e-69	4.20045e-67	146.784
chr20:47983706	-3.14683	-0.279878	-29.7249	6.09131e-69	4.20528e-67	146.782
chr2:237264974	4.24988	0.922256	29.7247	6.0956e-69	4.2082e-67	146.782
chr3:52286815	-3.9511	0.0306707	-29.7247	6.09827e-69	4.21e-67	146.781
chr16:52470043	4.23439	-0.817195	29.7245	6.10399e-69	4.21391e-67	146.78
chr12:122949989	3.5289	1.24067	29.7244	6.10482e-69	4.21443e-67	146.78
chr12:121796714	4.44061	-0.966402	29.7244	6.10487e-69	4.21443e-67	146.78
chr9:135561015	3.51256	0.141402	29.7244	6.10552e-69	4.21484e-67	146.78
chr12:119179475	4.1511	-1.25738	29.7243	6.10867e-69	4.21697e-67	146.78
chr11:68315596	4.61744	-0.642622	29.7241	6.11315e-69	4.22002e-67	146.779
chr7:22573369	4.47854	-0.781585	29.7241	6.11431e-69	4.22078e-67	146.779
chr12:48981949	-3.53207	0.414573	-29.724	6.11585e-69	4.22176e-67	146.778
chr12:120282505	3.56646	-0.255915	29.724	6.11585e-69	4.22176e-67	146.778
chr5:6706284	4.32073	0.826585	29.7238	6.12174e-69	4.22578e-67	146.778
chr9:899711	-3.54805	-1.00829	-29.7238	6.1221e-69	4.22599e-67	146.777
chr5:170784153	4.63561	-0.359634	29.7238	6.12359e-69	4.22697e-67	146.777
chr12:52849614	4.34488	0.16122	29.7234	6.13567e-69	4.23527e-67	146.775
chr16:57480284	4.43366	-1.08878	29.7233	6.13875e-69	4.23734e-67	146.775
chr1:223089863	4.19183	0.68372	29.7233	6.13879e-69	4.23734e-67	146.775
chr10:131980902	3.83049	-0.693659	29.7232	6.13927e-69	4.23763e-67	146.775
chr2:127932722	-3.92512	-0.702073	-29.723	6.14682e-69	4.2428e-67	146.773
chr20:5522984	3.04768	1.80091	29.7229	6.14893e-69	4.24422e-67	146.773
chr8:22582361	4.90085	-0.389573	29.7229	6.15066e-69	4.24536e-67	146.773
chr6:37991177	4.37341	-0.68939	29.7228	6.15202e-69	4.24626e-67	146.773
chr5:1658919	4.1772	-0.00054878	29.7228	6.15344e-69	4.2472e-67	146.772
chr2:16662599	4.85354	-0.510671	29.7226	6.15816e-69	4.25042e-67	146.772
chr4:80201601	4.1028	-1.24872	29.7226	6.15862e-69	4.25069e-67	146.772
chr13:46388657	3.69134	-0.170061	29.7226	6.15936e-69	4.25116e-67	146.771
chr17:82239607	-2.91561	1.6928	-29.7224	6.16368e-69	4.2541e-67	146.771
chr9:134716332	3.38305	1.53909	29.7223	6.16567e-69	4.25543e-67	146.77
chr2:64360655	3.29463	1.43488	29.7223	6.16657e-69	4.25601e-67	146.77
chr3:31077455	4.46134	-1.14494	29.7223	6.16752e-69	4.25663e-67	146.77
chr1:109307879	-2.50878	-0.176098	-29.7222	6.16903e-69	4.25763e-67	146.77
chr10:97150176	3.31817	-1.34311	29.7222	6.17051e-69	4.2586e-67	146.77
chr10:30055432	4.31683	-0.891463	29.7221	6.17302e-69	4.26029e-67	146.769
chr3:97961913	3.22439	1.45232	29.722	6.17631e-69	4.26252e-67	146.769
chr6:5082221	3.08378	1.93896	29.722	6.17684e-69	4.26285e-67	146.769
chr13:23903082	2.92768	1.27226	29.722	6.17717e-69	4.26303e-67	146.768
chr9:134358046	5.11939	-0.476402	29.7219	6.17856e-69	4.26395e-67	146.768
chr21:45383750	3.48171	-1.62902	29.7219	6.17983e-69	4.26478e-67	146.768
chr8:143812997	5.82756	0.0310976	29.7218	6.18083e-69	4.26543e-67	146.768
chr6:28616794	3.69646	-0.813841	29.7218	6.18158e-69	4.26591e-67	146.768
chr16:21188437	4.41195	-1.62878	29.7218	6.18294e-69	4.2668e-67	146.768
chr5:151686017	4.63049	-0.87122	29.7217	6.18379e-69	4.26735e-67	146.767
chr9:136807065	4.49183	-0.885671	29.7211	6.2017e-69	4.27967e-67	146.765
chr1:169013284	3.50732	-0.119146	29.7209	6.20784e-69	4.28386e-67	146.764
chr12:6548578	4.17037	1.44055	29.7208	6.21026e-69	4.28549e-67	146.763
chr5:170781600	3.54805	0.633293	29.7206	6.21796e-69	4.29076e-67	146.762
chr13:112723916	3.20915	1.81701	29.7206	6.21807e-69	4.29079e-67	146.762
chr3:8887876	4.47098	-0.813171	29.7205	6.2196e-69	4.29181e-67	146.762
chr12:12506450	3.82232	0.320793	29.7204	6.22217e-69	4.29353e-67	146.761
chr20:56374243	-4.33951	-0.0721951	-29.7204	6.22344e-69	4.29437e-67	146.761
chr2:7034534	2.55	0.0754878	29.7204	6.22414e-69	4.29481e-67	146.761
chr11:65063841	4.64378	-0.340793	29.7203	6.22641e-69	4.29633e-67	146.761
chr1:208179310	4.67451	-0.6575	29.72	6.23395e-69	4.30149e-67	146.759
chr15:74588665	3.23646	-1.39091	29.72	6.23409e-69	4.30155e-67	146.759
chr15:69044940	3.08293	1.01134	29.72	6.23537e-69	4.30238e-67	146.759
chr4:7786451	3.76756	0.381341	29.72	6.23563e-69	4.30253e-67	146.759
chr1:10860728	3.31488	0.736585	29.7199	6.23679e-69	4.30328e-67	146.759
chr6:34208259	2.87659	0.766707	29.7199	6.23899e-69	4.30476e-67	146.759
chr1:62316150	3.6928	1.40884	29.7198	6.24021e-69	4.30555e-67	146.758
chr1:47914181	4.58037	0.132622	29.7198	6.24162e-69	4.30649e-67	146.758
chr16:14247341	3.24841	1.8014	29.7196	6.24593e-69	4.30941e-67	146.757
chr8:128323593	4.69402	0.80311	29.7194	6.25417e-69	4.31506e-67	146.756
chr7:73536192	4.55634	0.534024	29.7193	6.25629e-69	4.31648e-67	146.756
chr4:75562235	4.38768	-0.714207	29.7192	6.25952e-69	4.31866e-67	146.755
chr22:39473299	4.46671	-0.489207	29.7191	6.2618e-69	4.32019e-67	146.755
chr11:126404622	4.71061	-0.723354	29.7191	6.26324e-69	4.32114e-67	146.755
chr6:112482672	3.60061	1.25226	29.719	6.26478e-69	4.32216e-67	146.754
chr10:6236302	4.0272	0.125183	29.719	6.26632e-69	4.32319e-67	146.754
chr7:121396872	3.96	-0.843537	29.7189	6.26708e-69	4.32367e-67	146.754
chr15:41805725	4.59463	-0.738293	29.7188	6.26987e-69	4.32555e-67	146.754
chr10:122286979	3.59073	-0.331829	29.7188	6.27062e-69	4.32602e-67	146.753
chr17:82005723	3.90293	-0.0454878	29.7186	6.27601e-69	4.3297e-67	146.753
chr22:46575740	5.11841	1.02555	29.7186	6.27619e-69	4.32978e-67	146.753
chr4:173537944	-3.37085	-2.21543	-29.7186	6.27652e-69	4.32997e-67	146.753
chr6:91653366	3.40659	0.64622	29.7183	6.28528e-69	4.33597e-67	146.751
chr21:34595620	3.41488	1.47024	29.7183	6.286e-69	4.3364e-67	146.751
chr1:182842088	-2.69854	1.13463	-29.7183	6.28604e-69	4.3364e-67	146.751
chr1:1956320	4.64866	-0.455793	29.7183	6.28721e-69	4.33717e-67	146.751
chr12:108854658	3.34756	-1.38902	29.7182	6.28769e-69	4.33745e-67	146.751
chr17:19331932	4.58793	1.17384	29.7182	6.28884e-69	4.33821e-67	146.751
chr6:168534468	3.84085	0.577378	29.7181	6.29067e-69	4.33943e-67	146.75
chr4:87240577	-3.23817	-1.21409	-29.7181	6.29247e-69	4.34062e-67	146.75
chr1:226821543	4.6828	-1.21189	29.7179	6.29815e-69	4.3445e-67	146.749
chr4:26086603	4.74024	-0.541098	29.7177	6.30347e-69	4.34813e-67	146.748
chr6:104699528	3.75098	1.32878	29.7177	6.30502e-69	4.34915e-67	146.748
chr6:106749761	4.79354	-0.85311	29.7176	6.30751e-69	4.35082e-67	146.748
chr1:202122743	4.34598	-1.15726	29.7175	6.30962e-69	4.35224e-67	146.747
chr3:134057483	4.04061	-0.700427	29.7174	6.3139e-69	4.35514e-67	146.747
chr18:2406849	-3.92451	0.698476	-29.7173	6.31459e-69	4.35558e-67	146.747
chr10:117462030	4.82915	-0.713232	29.7171	6.32102e-69	4.35997e-67	146.745
chr5:132765586	5.06744	0.149329	29.717	6.324e-69	4.36198e-67	146.745
chr6:157893483	4.25744	0.886037	29.7169	6.32769e-69	4.36448e-67	146.744
chr2:54483384	4.56659	-0.272927	29.7168	6.33095e-69	4.36669e-67	146.744
chr17:21417635	3.53793	-0.195671	29.7168	6.33196e-69	4.36734e-67	146.744
chr7:214850	5.08939	0.290793	29.7167	6.33265e-69	4.36778e-67	146.744
chr13:87676591	3.92951	-0.714756	29.7167	6.3345e-69	4.36901e-67	146.743
chr2:98485586	4.0722	0.14122	29.7166	6.33553e-69	4.36968e-67	146.743
chr8:48376754	3.29244	1.45366	29.7165	6.34109e-69	4.37347e-67	146.742
chr15:73629044	-3.72573	0.0281098	-29.7164	6.34247e-69	4.37438e-67	146.742
chr14:101005206	-4.12841	-0.567378	-29.7164	6.34321e-69	4.37484e-67	146.742
chr11:112267270	3.33841	0.0694512	29.7164	6.34327e-69	4.37484e-67	146.742
chr1:172845556	4.47073	-0.119512	29.7164	6.34444e-69	4.3756e-67	146.742
chr18:58258875	4.67646	0.713841	29.7164	6.3445e-69	4.3756e-67	146.742
chr17:55398944	4.18659	0.312195	29.7161	6.35239e-69	4.381e-67	146.741
chr14:99410086	4.96963	0.821402	29.7161	6.35246e-69	4.38101e-67	146.741
chr9:136997696	4.0611	-0.0804268	29.716	6.35392e-69	4.38197e-67	146.74
chr19:55062204	3.94098	-1.14915	29.716	6.35501e-69	4.38268e-67	146.74
chr7:100759527	4.46293	-0.217683	29.716	6.35536e-69	4.38287e-67	146.74
chr22:28986263	3.13476	1.79957	29.716	6.35602e-69	4.38329e-67	146.74
chr2:160271788	4.10195	1.32817	29.716	6.35632e-69	4.38345e-67	146.74
chr13:87675590	3.65561	-1.40927	29.7159	6.35811e-69	4.38461e-67	146.74
chr1:31670588	-3.64049	-0.250488	-29.7159	6.35813e-69	4.38461e-67	146.74
chr16:31157271	-3.38756	-1.34476	-29.7158	6.3624e-69	4.38752e-67	146.739
chr1:160189017	3.48366	-1.00622	29.7157	6.36293e-69	4.38784e-67	146.739
chr1:193335703	3.27951	1.87183	29.7155	6.3706e-69	4.39308e-67	146.738
chr16:1460798	5.9522	-0.153537	29.7153	6.37534e-69	4.39631e-67	146.737
chr1:2262302	5.17793	0.419329	29.715	6.3848e-69	4.40279e-67	146.735
chr3:160450790	3.31732	1.23037	29.715	6.38583e-69	4.40346e-67	146.735
chr22:41352274	4.41183	-0.83311	29.7149	6.38745e-69	4.40452e-67	146.735
chr1:109317637	4.86598	-0.236524	29.7149	6.38891e-69	4.40549e-67	146.735
chr16:2720198	4.68561	-0.61939	29.7149	6.38982e-69	4.40607e-67	146.735
chr10:5534799	-4.46439	1.27451	-29.7148	6.39226e-69	4.40772e-67	146.734
chr11:27934923	4.32963	-0.894451	29.7147	6.39368e-69	4.40865e-67	146.734
chr8:141209295	-4.72463	0.832073	-29.7147	6.39391e-69	4.40876e-67	146.734
chr4:86848958	3.29732	1.53415	29.7147	6.39539e-69	4.40974e-67	146.734
chr1:61403923	-3.48439	-1.51293	-29.7146	6.39639e-69	4.41038e-67	146.734
chr21:45110457	-3.24476	1.0814	-29.7145	6.40199e-69	4.4142e-67	146.733
chr20:35293252	3.66561	0.47561	29.7144	6.40319e-69	4.41499e-67	146.733
chr2:1549989	3.08098	0.947195	29.7144	6.40344e-69	4.41511e-67	146.733
chr7:130324542	4.23537	0.82561	29.7141	6.41318e-69	4.42179e-67	146.731
chr1:226897062	3.73402	1.04457	29.714	6.41487e-69	4.42291e-67	146.731
chr4:8506726	3.62683	-1.37683	29.714	6.41682e-69	4.42421e-67	146.73
chr5:122585106	4.08256	-0.288841	29.7139	6.41841e-69	4.42526e-67	146.73
chr4:168674612	3.61	1.2411	29.7138	6.42191e-69	4.42763e-67	146.73
chr19:10353105	5.37451	-0.0260366	29.7136	6.42963e-69	4.43291e-67	146.728
chr10:110501351	3.47817	-2.0036	29.7135	6.43151e-69	4.43416e-67	146.728
chr10:113007850	3.85073	0.69878	29.7135	6.43181e-69	4.43432e-67	146.728
chr12:2628141	4.00866	-1.01799	29.7134	6.43517e-69	4.4366e-67	146.728
chr1:151997678	4.19805	-0.732073	29.7134	6.43537e-69	4.43669e-67	146.728
chr11:47409621	4.80159	-0.749817	29.7133	6.43705e-69	4.4378e-67	146.727
chr5:177246770	3.60524	0.36689	29.7132	6.44087e-69	4.44039e-67	146.727
chr9:134375272	4.69427	-1.11018	29.7132	6.44161e-69	4.44086e-67	146.727
chr16:2720197	4.76537	-0.838293	29.7131	6.44289e-69	4.4417e-67	146.726
chr2:73993521	3.62427	0.678476	29.713	6.44708e-69	4.44455e-67	146.726
chr7:1564830	3.75305	-1.55116	29.713	6.44775e-69	4.44496e-67	146.726
chr12:113307746	4.58463	-0.0771951	29.7129	6.4485e-69	4.44544e-67	146.726
chr4:680016	3.72171	1.72402	29.7129	6.44872e-69	4.44554e-67	146.726
chr13:106700718	3.32329	1.4486	29.7127	6.45561e-69	4.45025e-67	146.724
chr17:75640556	4.59049	-0.300854	29.7127	6.45633e-69	4.4507e-67	146.724
chr2:127154273	4.29049	0.629024	29.7124	6.4641e-69	4.45602e-67	146.723
chr1:10170509	3.96341	-1.54439	29.7123	6.46805e-69	4.45869e-67	146.723
chr1:235630515	4.87829	-0.014878	29.7123	6.46934e-69	4.45954e-67	146.722
chr3:94441594	3.16293	0.822805	29.712	6.47809e-69	4.46552e-67	146.721
chr5:179680963	3.18488	1.50524	29.712	6.47846e-69	4.46574e-67	146.721
chr16:48432446	-3.06134	-1.89823	-29.7119	6.47933e-69	4.46629e-67	146.721
chr12:51005342	3.80707	0.609024	29.7119	6.48105e-69	4.46743e-67	146.721
chr19:45159558	3.95439	-0.0735366	29.7118	6.48224e-69	4.46821e-67	146.72
chr1:204150526	5.7028	0.693598	29.7118	6.48367e-69	4.46915e-67	146.72
chr11:709138	4.56683	-0.871463	29.7118	6.48432e-69	4.46955e-67	146.72
chr12:3170816	3.56927	-1.30329	29.7117	6.48806e-69	4.47209e-67	146.719
chr5:82334447	3.17646	1.63067	29.7116	6.48871e-69	4.47249e-67	146.719
chr19:39401631	3.37817	-2.1814	29.7116	6.4898e-69	4.4732e-67	146.719
chr14:105489004	4.46854	-0.898049	29.7116	6.49026e-69	4.47347e-67	146.719
chr9:68530815	3.5728	-1.90543	29.7115	6.49227e-69	4.47481e-67	146.719
chr6:52253666	3.29646	-1.34896	29.7115	6.4926e-69	4.475e-67	146.719
chr15:60361517	4.32756	1.05317	29.7113	6.49791e-69	4.47861e-67	146.718
chr1:107480042	3.35073	1.27232	29.7113	6.49852e-69	4.47899e-67	146.718
chr19:6772394	-3.20256	-1.19421	-29.7113	6.49887e-69	4.47918e-67	146.718
chr4:54152973	4.10878	-0.464268	29.7112	6.50106e-69	4.48065e-67	146.717
chr19:52007231	4.07037	-0.659573	29.7112	6.50135e-69	4.4808e-67	146.717
chr16:88768848	5.06134	-0.375427	29.7112	6.50156e-69	4.48091e-67	146.717
chr14:99034161	3.36939	0.958598	29.7111	6.50558e-69	4.48363e-67	146.717
chr12:14951007	4.48659	-0.989268	29.711	6.50757e-69	4.48496e-67	146.716
chr7:157280666	4.85817	-0.832988	29.711	6.50917e-69	4.48602e-67	146.716
chr11:61627621	3.26866	0.862866	29.7109	6.5101e-69	4.48661e-67	146.716
chr16:56246500	4.75207	-1.23311	29.7108	6.51541e-69	4.49023e-67	146.715
chr7:29255281	3.62256	0.850183	29.7105	6.52338e-69	4.49568e-67	146.714
chr2:97950652	4.35854	-0.367073	29.7104	6.52676e-69	4.49796e-67	146.713
chr2:12202387	4.00622	-0.709207	29.7104	6.52696e-69	4.49805e-67	146.713
chr7:149765647	5.0178	-0.566585	29.7104	6.52854e-69	4.4991e-67	146.713
chr3:179037408	4.00195	-1.48061	29.7103	6.529e-69	4.49937e-67	146.713
chr2:69779736	4.96146	-0.753049	29.7103	6.53074e-69	4.50053e-67	146.713
chr1:110040710	4.22829	0.651098	29.7103	6.53099e-69	4.50065e-67	146.713
chr7:139772340	-3.12915	-1.4953	-29.7101	6.53725e-69	4.50492e-67	146.712
chr15:90231520	-3.76	0.441463	-29.7101	6.53763e-69	4.50514e-67	146.712
chr6:17289968	3.0261	1.46341	29.71	6.53924e-69	4.5062e-67	146.712
chr13:31046209	3.89951	-0.025122	29.7098	6.54498e-69	4.51012e-67	146.711
chr2:24872166	3.47634	0.00804878	29.7096	6.55187e-69	4.51482e-67	146.71
chr16:88726715	3.6472	1.19848	29.7096	6.55195e-69	4.51483e-67	146.71
chr5:111780101	-3.88976	-1.3911	-29.7096	6.5529e-69	4.51544e-67	146.71
chr14:103677074	3.54537	1.40085	29.7096	6.55328e-69	4.51566e-67	146.709
chr4:78551051	3.77976	-0.290854	29.7095	6.5548e-69	4.51666e-67	146.709
chr2:69509321	-3.67415	1.75439	-29.7093	6.56216e-69	4.52169e-67	146.708
chr6:136657807	4.69915	-0.853963	29.7093	6.56246e-69	4.52184e-67	146.708
chr4:168317979	3.59622	-0.667866	29.7092	6.5632e-69	4.52231e-67	146.708
chr12:132582756	5.59927	0.000731707	29.7092	6.56497e-69	4.52349e-67	146.708
chr2:134736476	3.34866	-1.50579	29.7092	6.56562e-69	4.52389e-67	146.708
chr4:173536898	-4.48573	0.239573	-29.7091	6.56635e-69	4.52435e-67	146.707
chr13:46896853	-3.10829	-1.78	-29.709	6.5708e-69	4.52737e-67	146.707
chr19:3463151	4.2822	0.0167073	29.7089	6.57529e-69	4.53042e-67	146.706
chr1:15151630	4.79683	-1.09756	29.7086	6.58379e-69	4.53623e-67	146.705
chr20:1478943	4.03854	0.373293	29.7086	6.58499e-69	4.53701e-67	146.705
chr19:41795405	-3.34756	1.49171	-29.7085	6.58615e-69	4.53777e-67	146.704
chr15:89663191	3.07451	-1.9364	29.7084	6.58971e-69	4.54018e-67	146.704
chr3:194852533	3.72963	0.554939	29.7084	6.59007e-69	4.54038e-67	146.704
chr8:116865064	-4.09878	-0.308415	-29.7081	6.5976e-69	4.54552e-67	146.703
chr8:85437508	3.59598	0.158354	29.7079	6.60513e-69	4.55066e-67	146.702
chr1:27005857	5.67561	-0.121951	29.7076	6.61359e-69	4.55644e-67	146.7
chr4:656869	3.90902	-1.72085	29.7076	6.61534e-69	4.55761e-67	146.7
chr11:848861	3.08915	-1.17274	29.7075	6.6174e-69	4.55898e-67	146.7
chr1:41160793	3.2972	0.0966463	29.7073	6.62287e-69	4.56271e-67	146.699
chr1:24109127	4.16927	-1.1272	29.7073	6.62329e-69	4.56295e-67	146.699
chr3:159634768	-3.81915	1.45409	-29.7073	6.62558e-69	4.56448e-67	146.698
chr1:8027180	4.11244	-0.239512	29.707	6.63357e-69	4.56994e-67	146.697
chr12:114699210	-3.1028	-1.97665	-29.7069	6.63603e-69	4.57159e-67	146.697
chr2:27494470	3.92756	-1.13561	29.7069	6.6378e-69	4.57276e-67	146.697
chr16:1747068	4.83366	-0.402195	29.7069	6.6382e-69	4.57299e-67	146.697
chr7:33868390	4.79841	-0.782256	29.7068	6.63995e-69	4.57416e-67	146.696
chr1:39934210	-4.40561	-0.998902	-29.7067	6.64321e-69	4.57636e-67	146.696
chr10:3934097	3.21732	1.2289	29.7067	6.64461e-69	4.57728e-67	146.696
chr11:2375323	4.07098	0.444756	29.7066	6.64558e-69	4.5779e-67	146.695
chr10:79274616	4.28354	-1.39677	29.7066	6.64798e-69	4.57951e-67	146.695
chr3:100993401	3.96915	-1.24787	29.7064	6.65342e-69	4.5832e-67	146.694
chr19:4978019	4.4572	-0.805793	29.7063	6.65494e-69	4.58417e-67	146.694
chr10:1359813	5.01317	0.71561	29.7063	6.65495e-69	4.58417e-67	146.694
chr22:25179357	4.09841	0.110427	29.7063	6.65728e-69	4.58573e-67	146.694
chr17:78316374	5.01073	-0.210122	29.7062	6.65787e-69	4.58609e-67	146.694
chr14:102879139	4.62561	-0.459268	29.706	6.66558e-69	4.59136e-67	146.692
chr12:3724878	3.71805	1.72939	29.7059	6.67012e-69	4.59444e-67	146.692
chr6:16352465	4.55854	-0.414146	29.7058	6.67072e-69	4.59481e-67	146.692
chr2:95388876	3.11061	0.239085	29.7058	6.67191e-69	4.59558e-67	146.692
chr2:9415892	4.92988	0.792866	29.7057	6.67502e-69	4.59768e-67	146.691
chr5:151094567	4.44159	-1.08445	29.7057	6.67518e-69	4.59774e-67	146.691
chrX:11116767	3.46451	1.15433	29.7057	6.67546e-69	4.59789e-67	146.691
chr2:219400490	2.89305	1.32457	29.7057	6.67583e-69	4.5981e-67	146.691
chr21:44821090	4.43805	-1.05634	29.7056	6.67717e-69	4.59897e-67	146.691
chr21:43729596	4.94951	-0.926707	29.7056	6.67942e-69	4.60048e-67	146.69
chr2:20540231	5.38232	-0.173354	29.7054	6.68351e-69	4.60325e-67	146.69
chr20:4761834	3.475	0.950061	29.7053	6.68864e-69	4.60674e-67	146.689
chr17:81045666	4.86561	-0.464634	29.7052	6.69225e-69	4.60918e-67	146.688
chr9:130860975	4.72134	-1.3425	29.7051	6.69441e-69	4.61062e-67	146.688
chr5:52988485	3.51085	-0.705671	29.7049	6.6998e-69	4.61429e-67	146.687
chr7:4849789	4.56183	-0.452012	29.7047	6.70684e-69	4.61909e-67	146.686
chr8:48654217	5.88354	-0.00932927	29.7047	6.7075e-69	4.6195e-67	146.686
chr6:52575129	3.25024	0.76378	29.7047	6.70851e-69	4.62015e-67	146.686
chr16:31157272	-3.53098	-1.73805	-29.7046	6.70881e-69	4.62031e-67	146.686
chr3:143000538	3.80805	-0.675976	29.7043	6.7205e-69	4.62832e-67	146.684
chr1:20107529	3.93561	-0.365488	29.7041	6.72643e-69	4.63235e-67	146.683
chr14:95104405	3.04134	1.2936	29.7041	6.72689e-69	4.63263e-67	146.683
chr22:37750964	4.85439	-0.616341	29.704	6.72875e-69	4.63386e-67	146.683
chr3:124885654	4.64951	0.165854	29.704	6.73103e-69	4.63538e-67	146.683
chr17:691495	4.32793	-0.948598	29.7039	6.73202e-69	4.63602e-67	146.683
chr17:77430477	4.40841	-1.09591	29.7039	6.73208e-69	4.63602e-67	146.683
chr5:95916953	-4.14768	0.509573	-29.7039	6.73227e-69	4.6361e-67	146.683
chr6:170223030	-4.33122	-0.887805	-29.7038	6.73616e-69	4.6387e-67	146.682
chr8:96644753	4.02244	-0.752561	29.7038	6.73618e-69	4.6387e-67	146.682
chr4:2845485	-3.48317	-0.218415	-29.7038	6.73638e-69	4.63879e-67	146.682
chr2:62266942	4.23634	-0.927439	29.7038	6.73667e-69	4.63895e-67	146.682
chr8:8564444	4.2161	-1.16659	29.7037	6.738e-69	4.63982e-67	146.682
chr22:20422752	-3.13866	-1.41726	-29.7037	6.74006e-69	4.64119e-67	146.681
chr6:169070677	4.15549	1.29006	29.7036	6.74353e-69	4.6435e-67	146.681
chr11:68750023	3.93902	-0.588537	29.7036	6.74355e-69	4.6435e-67	146.681
chr1:27548636	3.14585	1.71805	29.7035	6.74552e-69	4.64481e-67	146.681
chr9:133979515	4.0511	-1.3403	29.7034	6.74826e-69	4.64665e-67	146.68
chr10:72069104	4.04183	-0.0496951	29.7034	6.75015e-69	4.64791e-67	146.68
chr13:59424862	4.81122	0.717439	29.7032	6.75465e-69	4.65096e-67	146.679
chr16:56232310	2.91695	1.2103	29.7032	6.75474e-69	4.65098e-67	146.679
chr15:22873572	4.20549	0.631768	29.7032	6.75666e-69	4.65225e-67	146.679
chr15:70584937	4.28939	-0.8625	29.7031	6.7578e-69	4.65299e-67	146.679
chr16:30077836	2.81073	-0.32122	29.7031	6.75801e-69	4.65309e-67	146.679
chr9:137296596	3.41	0.858415	29.7029	6.76451e-69	4.65752e-67	146.678
chr1:6589258	-3.04037	-1.6197	-29.7029	6.76481e-69	4.65768e-67	146.678
chr10:75406141	4.51268	0.127561	29.7029	6.76579e-69	4.65831e-67	146.678
chr9:13897073	4.24768	-0.81128	29.7028	6.76703e-69	4.65911e-67	146.677
chr8:16262591	4.4011	-1.04957	29.7028	6.7694e-69	4.6607e-67	146.677
chr16:4030765	-3.69451	0.567622	-29.7027	6.77102e-69	4.66177e-67	146.677
chr16:88773431	4.1111	-1.29762	29.7027	6.77261e-69	4.66282e-67	146.677
chr13:29572746	4.74232	-0.413598	29.7026	6.7736e-69	4.66345e-67	146.676
chr15:51336168	4.54024	-0.427927	29.7026	6.77526e-69	4.66455e-67	146.676
chr18:46329855	3.10512	0.659878	29.7025	6.77886e-69	4.66699e-67	146.676
chr17:82863949	4.00427	-1.40945	29.7023	6.78348e-69	4.67012e-67	146.675
chr9:127741987	4.94171	-0.824512	29.7022	6.78907e-69	4.67392e-67	146.674
chr5:173887659	3.47671	-1.36994	29.7021	6.7895e-69	4.67412e-67	146.674
chr9:19481693	2.6378	1.67671	29.7021	6.7895e-69	4.67412e-67	146.674
chr5:115873340	-3.91939	-0.361037	-29.702	6.79261e-69	4.67622e-67	146.674
chr10:79159532	4.30024	-0.754024	29.702	6.79346e-69	4.67676e-67	146.673
chr14:91254217	3.75951	0.00670732	29.702	6.79535e-69	4.67801e-67	146.673
chr11:22466898	4.79012	-0.87372	29.7019	6.7969e-69	4.67903e-67	146.673
chr1:180275929	2.91829	1.59037	29.7018	6.79976e-69	4.68095e-67	146.673
chr5:178839280	4.62146	0.594024	29.7018	6.80028e-69	4.68127e-67	146.672
chr11:22753009	-4.14963	0.320427	-29.7018	6.80052e-69	4.68139e-67	146.672
chr15:85457525	4.40951	0.536951	29.7017	6.80263e-69	4.68279e-67	146.672
chr12:54974412	3.40841	0.191402	29.7017	6.80368e-69	4.68347e-67	146.672
chr3:69724961	3.25244	-0.604268	29.7017	6.80381e-69	4.68351e-67	146.672
chr13:27054174	4.4172	-1.4997	29.7017	6.80467e-69	4.68406e-67	146.672
chr20:24448273	4.34598	0.512622	29.7016	6.80817e-69	4.68642e-67	146.671
chr16:74451171	5.73537	0.488049	29.7015	6.81129e-69	4.68852e-67	146.671
chr17:39229519	3.15659	-0.447927	29.7012	6.82096e-69	4.69513e-67	146.669
chr2:160271086	4.60817	-0.858476	29.7012	6.82158e-69	4.69551e-67	146.669
chr8:133725654	4.45183	0.0606707	29.7011	6.82198e-69	4.6957e-67	146.669
chr8:23743158	4.12817	-0.0370122	29.7011	6.82199e-69	4.6957e-67	146.669
chr22:45129938	-3.78463	-0.214146	-29.7011	6.82398e-69	4.69703e-67	146.669
chr10:96384551	3.96293	-0.346585	29.7011	6.82482e-69	4.69755e-67	146.669
chr12:48981432	-3.69512	-2.06573	-29.7009	6.82913e-69	4.70048e-67	146.668
chr15:69360043	4.57073	0.37622	29.7009	6.83024e-69	4.70119e-67	146.668
chr4:3368866	-3.64341	-0.242073	-29.7009	6.83062e-69	4.70141e-67	146.668
chr11:116501076	-3.47634	-1.48951	-29.7008	6.83204e-69	4.70234e-67	146.668
chr9:130264841	2.7511	1.11226	29.7008	6.83257e-69	4.70266e-67	146.668
chr11:65912122	3.27659	0.286341	29.7007	6.83537e-69	4.70454e-67	146.667
chr10:131981030	3.11378	-2.29677	29.7005	6.84243e-69	4.70935e-67	146.666
chr12:15910837	3.64537	-0.900854	29.7005	6.84306e-69	4.70974e-67	146.666
chr10:70324847	-3.36646	0.125183	-29.7004	6.84768e-69	4.71287e-67	146.666
chr6:41040775	4.08951	-1.0239	29.7002	6.85271e-69	4.71628e-67	146.665
chr7:31696057	3.0689	-0.622744	29.7001	6.85485e-69	4.71772e-67	146.664
chr7:36790366	4.25854	-1.08073	29.7001	6.85631e-69	4.71867e-67	146.664
chr19:993985	3.4372	1.34909	29.7	6.86072e-69	4.72166e-67	146.664
chr7:151809022	4.03732	-0.438293	29.7	6.86081e-69	4.72168e-67	146.664
chr12:121792253	3.93927	-1.28768	29.6998	6.86504e-69	4.72454e-67	146.663
chr10:3809501	3.58939	-1.24372	29.6998	6.86545e-69	4.72478e-67	146.663
chr18:50659307	3.535	-1.67872	29.6997	6.86808e-69	4.72654e-67	146.663
chr10:132892350	3.87232	1.12957	29.6997	6.86986e-69	4.72771e-67	146.662
chr10:113326409	3.67159	-1.31299	29.6997	6.86991e-69	4.72771e-67	146.662
chr2:129722424	4.00585	-0.365244	29.6996	6.87359e-69	4.73019e-67	146.662
chr17:73203512	-4.34049	0.830244	-29.6995	6.87483e-69	4.731e-67	146.662
chr15:98775428	-2.94195	-1.40402	-29.6995	6.87525e-69	4.73124e-67	146.662
chr1:201335727	4.10427	-1.00348	29.6995	6.87553e-69	4.73138e-67	146.661
chr15:72376807	3.39354	-1.85457	29.6995	6.87691e-69	4.73229e-67	146.661
chr1:3730712	-4.29585	-0.229146	-29.6994	6.87732e-69	4.73252e-67	146.661
chr2:164955214	3.15402	-2.05555	29.6993	6.88253e-69	4.73606e-67	146.66
chr8:125279539	3.58232	1.66567	29.6993	6.88265e-69	4.7361e-67	146.66
chr4:150580116	4.87549	-1.36091	29.6993	6.88324e-69	4.73646e-67	146.66
chr11:128180711	4.64793	-0.95811	29.6992	6.88693e-69	4.73895e-67	146.66
chr12:131863812	3.68415	-1.61829	29.6991	6.88712e-69	4.73903e-67	146.66
chr7:4971805	3.95744	-1.19652	29.6991	6.88811e-69	4.73967e-67	146.66
chr11:35166838	3.87963	0.661646	29.6991	6.88866e-69	4.74e-67	146.66
chr6:11713002	-3.18415	-2.00866	-29.6991	6.88949e-69	4.74052e-67	146.659
chr15:64874249	3.10524	1.42896	29.699	6.89173e-69	4.74202e-67	146.659
chr12:47821336	5.12244	-1.1411	29.699	6.89303e-69	4.74286e-67	146.659
chr1:1354697	-3.32793	-0.192134	-29.6989	6.89594e-69	4.74482e-67	146.659
chr12:124387551	3.59927	-1.80415	29.6987	6.90163e-69	4.74869e-67	146.658
chr22:19722964	4.71451	-1.22445	29.6987	6.90217e-69	4.74902e-67	146.658
chr6:121543608	4.14171	0.359756	29.6986	6.90487e-69	4.75082e-67	146.657
chr22:21951741	3.19317	-0.220854	29.6985	6.90788e-69	4.75285e-67	146.657
chr16:25089029	4.31512	-0.431829	29.6983	6.91423e-69	4.75717e-67	146.656
chr17:75460117	-4.48707	0.129878	-29.6983	6.91574e-69	4.75816e-67	146.656
chr17:7854675	4.71402	0.589573	29.6982	6.91685e-69	4.75888e-67	146.655
chr1:54250141	-3.35598	-0.549085	-29.6982	6.91753e-69	4.7593e-67	146.655
chr22:20303538	5.58061	-0.220183	29.698	6.92339e-69	4.76328e-67	146.655
chr5:139613	3.24585	0.856341	29.698	6.92461e-69	4.76408e-67	146.654
chr3:51974366	3.03915	-2.70372	29.6979	6.92937e-69	4.76731e-67	146.654
chr2:19474488	-4.38024	-0.352317	-29.6978	6.93015e-69	4.7678e-67	146.654
chr5:96963440	4.33122	-1.45671	29.6978	6.93044e-69	4.76795e-67	146.654
chr2:217511194	3.59024	-0.394878	29.6977	6.93494e-69	4.77099e-67	146.653
chr18:69815421	3.77707	-1.13646	29.6976	6.93908e-69	4.7738e-67	146.652
chr1:23050427	3.6839	0.341098	29.6976	6.93972e-69	4.77419e-67	146.652
chr19:55082542	-3.43402	-1.35628	-29.6974	6.94514e-69	4.77787e-67	146.651
chr19:993524	3.64537	1.3539	29.6973	6.94901e-69	4.78049e-67	146.651
chr3:134478250	4.28939	-0.737744	29.6972	6.95068e-69	4.78159e-67	146.651
chr5:16614986	-2.90293	1.93646	-29.6972	6.95301e-69	4.78314e-67	146.65
chr19:993856	3.28707	-0.142805	29.6971	6.95618e-69	4.78523e-67	146.65
chr11:43924412	4.23573	0.389817	29.6971	6.95618e-69	4.78523e-67	146.65
chr20:50645440	5.04866	-0.630915	29.697	6.95861e-69	4.78685e-67	146.649
chr1:66257338	3.36463	0.921829	29.697	6.95899e-69	4.78707e-67	146.649
chr16:88091812	4.39488	-1.13451	29.6968	6.96412e-69	4.79055e-67	146.649
chr10:79152052	4.36512	-0.853293	29.6968	6.96434e-69	4.79066e-67	146.649
chr6:15508996	-4.02585	0.45439	-29.6968	6.96587e-69	4.79163e-67	146.648
chr2:178320137	-4.6422	1.09622	-29.6968	6.9659e-69	4.79163e-67	146.648
chr22:39283522	3.84085	-1.22396	29.6965	6.97511e-69	4.79792e-67	146.647
chr19:35163304	4.83829	-0.987805	29.6965	6.97536e-69	4.79804e-67	146.647
chr6:41370607	3.70963	-0.306159	29.6963	6.98294e-69	4.80321e-67	146.646
chr10:71815729	3.56646	1.70384	29.6962	6.98353e-69	4.80357e-67	146.646
chr20:50281885	3.64061	0.376646	29.6962	6.98468e-69	4.80431e-67	146.646
chr14:21022047	3.86841	0.314695	29.6961	6.98675e-69	4.80569e-67	146.645
chr6:18128617	4.3739	-0.207439	29.6961	6.98691e-69	4.80575e-67	146.645
chr3:14566497	-3.75561	-0.630122	-29.6959	6.99563e-69	4.8117e-67	146.644
chr11:68807226	4.04305	0.00591463	29.6958	6.99717e-69	4.81272e-67	146.644
chr2:108654204	3.45378	1.08348	29.6958	6.99801e-69	4.81324e-67	146.644
chr1:167430854	4.28476	0.0475	29.6958	6.99906e-69	4.81392e-67	146.644
chr6:41039711	4.9061	-0.398049	29.6957	7.00056e-69	4.8149e-67	146.643
chr9:81613719	3.11707	-1.53902	29.6957	7.00201e-69	4.81585e-67	146.643
chr3:62415457	3.26573	-1.72823	29.6955	7.00782e-69	4.8198e-67	146.642
chr22:41862494	-3.52902	-0.826585	-29.6954	7.00977e-69	4.82109e-67	146.642
chr8:94018847	3.11768	0.944817	29.6954	7.01024e-69	4.82137e-67	146.642
chr1:48619871	3.98902	-1.07488	29.6954	7.01286e-69	4.82312e-67	146.642
chr1:165581413	3.52915	0.633841	29.6954	7.01296e-69	4.82315e-67	146.642
chr15:92603561	3.65854	1.91427	29.6953	7.01354e-69	4.82349e-67	146.642
chr14:104102508	3.45122	-1.56402	29.6952	7.01708e-69	4.82588e-67	146.641
chr17:13569581	3.05512	0.129512	29.6952	7.01905e-69	4.82719e-67	146.641
chr3:42148622	-3.35768	-0.387744	-29.6951	7.02228e-69	4.82937e-67	146.64
chr2:238063715	3.02183	1.22909	29.695	7.02452e-69	4.83086e-67	146.64
chr20:47789016	5.37159	-0.458354	29.695	7.02555e-69	4.83152e-67	146.64
chr9:88990432	3.4122	-0.84939	29.6949	7.02805e-69	4.83319e-67	146.64
chr1:162373966	4.86134	-1.1914	29.6949	7.02844e-69	4.83341e-67	146.64
chr18:23871300	3.94122	-0.0573171	29.6947	7.03603e-69	4.83858e-67	146.638
chr5:93407686	3.01598	0.615427	29.6946	7.0394e-69	4.84085e-67	146.638
chr2:42054860	2.91854	1.4228	29.6946	7.03948e-69	4.84086e-67	146.638
chr4:124018885	3.42768	-2.56811	29.6945	7.04084e-69	4.84174e-67	146.638
chr1:179025336	3.38439	-0.833902	29.6945	7.04208e-69	4.84255e-67	146.638
chr14:104104399	3.33683	1.35463	29.6943	7.04906e-69	4.84731e-67	146.637
chr7:2787598	4.64951	0.161951	29.6941	7.05364e-69	4.8504e-67	146.636
chr5:1518093	3.89646	0.105427	29.6941	7.05481e-69	4.85116e-67	146.636
chr7:30921633	3.90854	0.876463	29.694	7.05867e-69	4.85376e-67	146.635
chr8:143812985	6.09793	0.234939	29.6939	7.06211e-69	4.85609e-67	146.635
chr10:132229945	-3.21378	-0.21628	-29.6938	7.06647e-69	4.85903e-67	146.634
chr16:1461228	5.29073	-0.408171	29.6938	7.06674e-69	4.85917e-67	146.634
chr3:25784302	-4.21817	-0.804085	-29.6936	7.07271e-69	4.86323e-67	146.633
chr1:31579640	3.77427	0.30372	29.6936	7.07293e-69	4.86333e-67	146.633
chr1:59147450	4.05	-0.592073	29.6935	7.07379e-69	4.86387e-67	146.633
chr2:105400372	4.71305	-0.563598	29.6935	7.07412e-69	4.86406e-67	146.633
chr7:73829484	4.94476	-0.645549	29.6934	7.08015e-69	4.86815e-67	146.632
chr12:117124652	4.35659	-0.254756	29.6933	7.08281e-69	4.86993e-67	146.632
chr12:26048001	3.97707	1.24024	29.6931	7.09024e-69	4.87499e-67	146.631
chr9:89999853	-2.98963	-2.24677	-29.6929	7.09401e-69	4.87752e-67	146.63
chr5:136023207	3.70634	0.340244	29.6929	7.09406e-69	4.87752e-67	146.63
chr17:34357669	4.0222	-0.687927	29.6929	7.09565e-69	4.87857e-67	146.63
chr3:38479232	4.53817	0.000792683	29.6929	7.09664e-69	4.8792e-67	146.63
chr14:100881098	3.1061	1.87207	29.6928	7.09729e-69	4.8796e-67	146.63
chr15:57328219	3.37317	0.98561	29.6928	7.09932e-69	4.88095e-67	146.629
chr17:40938308	4.90963	-0.177012	29.6927	7.10094e-69	4.88201e-67	146.629
chr3:55474345	4.56439	0.380488	29.6927	7.10371e-69	4.88387e-67	146.629
chr6:149059729	3.57049	-0.406463	29.6926	7.10417e-69	4.88414e-67	146.629
chr4:119034314	4.57293	-0.225854	29.6926	7.10453e-69	4.88434e-67	146.629
chr17:41329363	4.16415	1.16098	29.6924	7.11407e-69	4.89084e-67	146.627
chr1:220885464	4.03183	2.07079	29.6921	7.12185e-69	4.89615e-67	146.626
chr16:69924936	5.23073	-0.443902	29.6921	7.12333e-69	4.89712e-67	146.626
chr16:21566014	-4.48573	-0.0616463	-29.6919	7.12791e-69	4.90022e-67	146.625
chr9:131823539	3.25732	-0.176463	29.6919	7.12962e-69	4.90134e-67	146.625
chr11:130847822	6.2972	-0.439451	29.6919	7.13088e-69	4.90216e-67	146.625
chr10:132375302	4.03854	0.265732	29.6918	7.13201e-69	4.90289e-67	146.625
chr5:152642910	4.07354	-0.928232	29.6918	7.13356e-69	4.9039e-67	146.625
chr14:69798151	-3.37915	-1.21677	-29.6917	7.13736e-69	4.90647e-67	146.624
chr2:236045669	4.48915	-0.76128	29.6916	7.13934e-69	4.90779e-67	146.624
chr20:36091932	3.66793	-1.31604	29.6916	7.14009e-69	4.90825e-67	146.624
chr14:24315921	3.9189	0.415427	29.6915	7.14214e-69	4.90961e-67	146.623
chr3:184584425	4.72707	-0.785366	29.6914	7.14544e-69	4.91183e-67	146.623
chr10:117263042	4.06915	0.20628	29.6914	7.14779e-69	4.9134e-67	146.623
chr9:133128014	3.05183	1.01104	29.6912	7.15299e-69	4.91692e-67	146.622
chr10:116125341	4.30744	0.723476	29.6912	7.15323e-69	4.91704e-67	146.622
chr7:910083	-4.6489	-0.469939	-29.691	7.16081e-69	4.9222e-67	146.621
chr11:2134290	2.8122	0.830366	29.6909	7.16247e-69	4.9233e-67	146.621
chr1:36321632	3.54305	-2.33189	29.6909	7.16333e-69	4.92383e-67	146.621
chr13:46639212	3.77037	0.85128	29.6907	7.16951e-69	4.92804e-67	146.62
chr2:5697860	4.00841	-0.399817	29.6907	7.17032e-69	4.92854e-67	146.62
chr1:12540334	4.11378	-1.61738	29.6907	7.17039e-69	4.92855e-67	146.62
chr13:44045071	4.50707	-0.711341	29.6907	7.17109e-69	4.92897e-67	146.619
chr7:2425621	4.16768	0.0954268	29.6907	7.17161e-69	4.92928e-67	146.619
chr13:30109963	4.14415	1.28768	29.6906	7.17401e-69	4.93089e-67	146.619
chr17:42686006	3.53244	1.66183	29.6906	7.17433e-69	4.93106e-67	146.619
chr8:133212626	4.71268	-0.375	29.6905	7.17773e-69	4.93335e-67	146.619
chr9:136993828	2.86012	1.58348	29.6905	7.17821e-69	4.93363e-67	146.618
chr4:38697782	3.44805	1.76256	29.6904	7.17993e-69	4.93476e-67	146.618
chr11:6357460	4.34256	-1.60152	29.6904	7.18078e-69	4.93529e-67	146.618
chr19:4038957	3.86488	0.169146	29.6904	7.1822e-69	4.93622e-67	146.618
chr12:118102517	4.52402	-0.614939	29.6902	7.18696e-69	4.93944e-67	146.617
chr6:89122425	-3.51476	0.74311	-29.6902	7.18707e-69	4.93947e-67	146.617
chr8:60929416	-4.1	0.497073	-29.6901	7.19049e-69	4.94177e-67	146.617
chr16:88754921	4.67585	1.42366	29.6901	7.19068e-69	4.94186e-67	146.617
chr13:99205399	4.08915	-0.528232	29.69	7.19368e-69	4.94387e-67	146.616
chr10:35300386	3.625	-1.99811	29.6897	7.20317e-69	4.95034e-67	146.615
chr7:2934397	4.10549	-0.862378	29.6897	7.20506e-69	4.95159e-67	146.615
chr17:79949676	4.43012	0.0953049	29.6897	7.20573e-69	4.952e-67	146.615
chr3:126971952	2.87659	1.71293	29.6896	7.20885e-69	4.9541e-67	146.614
chr3:37765841	4.35915	0.172134	29.6893	7.2196e-69	4.96144e-67	146.613
chr7:22696707	4.19915	-0.182866	29.6893	7.22022e-69	4.96182e-67	146.613
chr5:80747481	3.74695	0.0244512	29.6892	7.22182e-69	4.96287e-67	146.612
chr19:29093448	2.80488	1.91183	29.6892	7.2223e-69	4.96315e-67	146.612
chr18:62384674	4.34646	-0.397622	29.6892	7.2227e-69	4.96337e-67	146.612
chr16:67207371	3.91476	0.224329	29.6892	7.2229e-69	4.96346e-67	146.612
chr2:239225445	-3.9889	-0.642256	-29.6891	7.22373e-69	4.96398e-67	146.612
chr12:114687315	-2.85695	-2.00262	-29.6891	7.2246e-69	4.96453e-67	146.612
chr9:127809352	4.79841	-0.555671	29.6891	7.22706e-69	4.96617e-67	146.612
chr22:19736797	3.69061	-0.654451	29.689	7.22814e-69	4.96687e-67	146.612
chr4:3250587	3.8389	1.22018	29.6889	7.23154e-69	4.96915e-67	146.611
chr4:7393083	3.78317	-0.648171	29.6889	7.23338e-69	4.97037e-67	146.611
chr19:6772747	-3.69976	-1.18671	-29.6889	7.23349e-69	4.97039e-67	146.611
chr9:89309843	3.31415	-1.21695	29.6888	7.23744e-69	4.97306e-67	146.61
chr7:593410	-4.59646	0.214817	-29.6886	7.24129e-69	4.97566e-67	146.61
chr12:1197644	4.02427	1.08823	29.6886	7.24271e-69	4.97658e-67	146.61
chr17:15433789	4.50671	-0.613476	29.6886	7.24437e-69	4.97768e-67	146.609
chr2:74077813	3.5922	-1.2939	29.6885	7.24714e-69	4.97953e-67	146.609
chr6:16295150	3.57183	0.233841	29.6883	7.25457e-69	4.98458e-67	146.608
chr11:60208689	4.15122	0.00268293	29.6882	7.25587e-69	4.98543e-67	146.608
chr12:52517196	4.69878	-0.52061	29.6882	7.25677e-69	4.986e-67	146.608
chr1:12178305	-3.77671	-1.75713	-29.6881	7.26037e-69	4.98842e-67	146.607
chr11:63952262	-5.03012	0.724207	-29.688	7.26284e-69	4.99007e-67	146.607
chr1:62319841	2.94232	1.19774	29.688	7.26307e-69	4.99018e-67	146.607
chr2:193845814	3.59159	-1.40323	29.688	7.26495e-69	4.99142e-67	146.606
chr16:565163	3.7939	0.11939	29.6878	7.27096e-69	4.9955e-67	146.606
chr3:52307756	-3.46073	0.629268	-29.6876	7.27623e-69	4.99907e-67	146.605
chr2:85419105	3.45232	-1.75567	29.6872	7.29129e-69	5.00937e-67	146.603
chr3:52503737	3.14829	0.33878	29.687	7.29778e-69	5.01378e-67	146.602
chr22:44916585	4.64598	-0.736646	29.687	7.29796e-69	5.01385e-67	146.602
chr5:14610078	4.07976	-0.81439	29.6868	7.306e-69	5.01933e-67	146.601
chr1:36322210	3.15317	-1.95902	29.6867	7.30704e-69	5.01999e-67	146.601
chr2:102006837	4.88598	-0.993476	29.6864	7.32017e-69	5.02896e-67	146.599
chr16:87870896	3.14659	-2.03049	29.6863	7.32115e-69	5.02959e-67	146.599
chr12:51392828	3.76695	-1.46274	29.6863	7.32213e-69	5.03021e-67	146.599
chr1:1354304	-3.05354	0.146646	-29.6863	7.32393e-69	5.0314e-67	146.598
chr11:61773516	4.54976	-0.308537	29.6862	7.32603e-69	5.03279e-67	146.598
chr7:158869145	5.41244	-0.0369512	29.6862	7.3274e-69	5.03368e-67	146.598
chr3:9863077	3.20195	-2.21841	29.6862	7.32786e-69	5.03395e-67	146.598
chr2:29965022	3.09659	1.25171	29.686	7.33172e-69	5.03655e-67	146.597
chr17:17728948	4.645	-0.660793	29.686	7.332e-69	5.03669e-67	146.597
chr15:39577044	3.45585	0.690854	29.686	7.33304e-69	5.03735e-67	146.597
chr17:45325908	3.76598	0.64311	29.686	7.33374e-69	5.03779e-67	146.597
chr8:77294949	4.2939	0.372073	29.6859	7.33598e-69	5.03927e-67	146.597
chr13:43413044	2.91415	0.667561	29.6859	7.3366e-69	5.03965e-67	146.597
chr6:32979917	4.20634	0.108049	29.6859	7.33677e-69	5.03972e-67	146.597
chr4:177301318	-4.20793	-0.676402	-29.6858	7.33868e-69	5.04098e-67	146.596
chr18:59695141	3.46634	0.114756	29.6857	7.34194e-69	5.04317e-67	146.596
chr1:151133559	4.76902	0.0729268	29.6855	7.35036e-69	5.04891e-67	146.595
chr1:164773935	4.29585	0.508293	29.6854	7.35269e-69	5.05046e-67	146.594
chr15:51368452	3.58939	0.647378	29.6854	7.35302e-69	5.05063e-67	146.594
chr8:96644719	5.02963	1.04799	29.6854	7.35445e-69	5.05156e-67	146.594
chr1:54047997	3.36171	0.742439	29.6853	7.3564e-69	5.05285e-67	146.594
chr8:116128359	3.62768	-1.48909	29.6852	7.35966e-69	5.05505e-67	146.593
chr20:57329769	4.08683	-0.522805	29.6852	7.36068e-69	5.05569e-67	146.593
chr7:593531	-4.23915	-0.0625	-29.6852	7.36193e-69	5.0565e-67	146.593
chr2:36408373	4.55927	-1.11695	29.6852	7.36262e-69	5.05693e-67	146.593
chr9:133814802	4.13427	-0.55372	29.6848	7.37605e-69	5.06607e-67	146.591
chr1:173917872	3.22793	0.899329	29.6848	7.37607e-69	5.06607e-67	146.591
chr22:21967007	3.76415	1.43207	29.6848	7.37618e-69	5.06609e-67	146.591
chr22:27799306	4.76744	-1.20433	29.6848	7.37682e-69	5.06648e-67	146.591
chr22:30409012	3.44427	-2.1103	29.6847	7.37713e-69	5.06665e-67	146.591
chr19:16075674	3.9228	-1.26835	29.6847	7.3773e-69	5.06671e-67	146.591
chr5:61253702	4.27841	-0.448841	29.6846	7.38105e-69	5.06924e-67	146.591
chr10:90484876	5.1828	0.345671	29.6846	7.38194e-69	5.06978e-67	146.59
chr17:82345493	4.12305	-0.600061	29.6846	7.38199e-69	5.06978e-67	146.59
chr2:47534395	4.6289	-0.749329	29.6846	7.38334e-69	5.07066e-67	146.59
chr20:32517709	2.8461	0.89622	29.6846	7.38342e-69	5.07067e-67	146.59
chr12:123081609	5.0461	-0.379756	29.6846	7.3837e-69	5.0708e-67	146.59
chr4:15376206	-3.57841	1.19677	-29.6845	7.38536e-69	5.0719e-67	146.59
chr3:71191171	-3.63793	0.0075	-29.6844	7.38846e-69	5.07398e-67	146.59
chr2:226124770	3.86037	-0.761159	29.6844	7.38933e-69	5.07452e-67	146.589
chr3:32822293	4.05402	-0.0896951	29.6844	7.39039e-69	5.0752e-67	146.589
chr20:57041135	3.7889	-1.65555	29.6844	7.39053e-69	5.07524e-67	146.589
chr1:204086179	4.26293	-0.0131707	29.6843	7.39233e-69	5.07643e-67	146.589
chr3:72445244	3.39963	-0.209085	29.6843	7.39324e-69	5.077e-67	146.589
chr2:157183213	-4.42549	-0.112622	-29.6843	7.39449e-69	5.07781e-67	146.589
chr9:91017392	3.50061	1.6997	29.6842	7.3974e-69	5.07976e-67	146.588
chr15:45919879	4.94768	-0.459085	29.6841	7.39858e-69	5.08052e-67	146.588
chr10:132448151	4.19122	-1.19768	29.684	7.403e-69	5.08351e-67	146.588
chr8:123539962	4.34354	-0.624207	29.6839	7.40552e-69	5.08519e-67	146.587
chr19:50475068	2.94683	1.84622	29.6839	7.40676e-69	5.08599e-67	146.587
chr11:6357373	4.34963	-1.50213	29.6839	7.40704e-69	5.08613e-67	146.587
chr3:13365152	4.16829	0.475244	29.6837	7.41362e-69	5.0906e-67	146.586
chr15:62845538	3.94488	1.21427	29.6836	7.41744e-69	5.09317e-67	146.586
chr5:61253506	3.54122	-0.625854	29.6836	7.41898e-69	5.09418e-67	146.585
chr10:88787859	4.63171	-0.61561	29.6835	7.42056e-69	5.09521e-67	146.585
chr9:136533996	-3.08293	-2.06049	-29.6835	7.4218e-69	5.09602e-67	146.585
chr8:140578174	4.48098	-0.760122	29.6835	7.4219e-69	5.09604e-67	146.585
chr8:42460693	3.31366	1.48244	29.6834	7.42322e-69	5.09689e-67	146.585
chr13:100526893	4.15159	0.960915	29.6833	7.42724e-69	5.0996e-67	146.584
chr2:10405715	4.47756	-0.0886585	29.6832	7.43306e-69	5.10355e-67	146.584
chr14:64971131	3.05707	1.06049	29.6831	7.43539e-69	5.10509e-67	146.583
chr1:2418309	4.0039	-1.25805	29.6831	7.43574e-69	5.10529e-67	146.583
chr17:82095759	4.6222	-0.718293	29.6831	7.43626e-69	5.10559e-67	146.583
chr19:6276621	3.58488	-1.72683	29.683	7.44054e-69	5.10848e-67	146.583
chr17:846970	-4.54805	0.636585	-29.6829	7.44089e-69	5.10867e-67	146.583
chr5:178790509	4.00573	-1.21555	29.6827	7.44875e-69	5.11402e-67	146.581
chr10:119849666	4.68439	-0.922073	29.6827	7.44989e-69	5.11475e-67	146.581
chr8:141235323	-3.5839	-2.10988	-29.6827	7.45004e-69	5.1148e-67	146.581
chr6:139452643	-3.45146	-1.47512	-29.6826	7.45186e-69	5.116e-67	146.581
chr6:152096697	4.53671	-0.0225	29.6826	7.45315e-69	5.11684e-67	146.581
chr1:2968767	3.04256	0.709207	29.6825	7.45764e-69	5.11986e-67	146.58
chr17:31560509	4.85793	0.513232	29.6824	7.46054e-69	5.12181e-67	146.58
chr4:85570171	-3.36646	0.395915	-29.6823	7.4623e-69	5.12296e-67	146.58
chr19:49884247	3.74976	1.22159	29.6823	7.46413e-69	5.12417e-67	146.579
chr10:67781089	3.5178	0.614878	29.6822	7.46646e-69	5.12572e-67	146.579
chr7:153191127	4.01451	-0.0617683	29.6821	7.46923e-69	5.12757e-67	146.579
chr1:1354482	-3.59756	-0.804512	-29.6821	7.47077e-69	5.12858e-67	146.579
chr5:179802571	3.19671	1.35848	29.6821	7.47133e-69	5.12891e-67	146.578
chr11:44563831	4.37841	0.471159	29.682	7.47447e-69	5.13102e-67	146.578
chr19:2016428	3.66488	1.18988	29.6819	7.47791e-69	5.13333e-67	146.578
chr6:474628	-3.22427	-0.00140244	-29.6817	7.48614e-69	5.13893e-67	146.576
chr1:10860732	3.02354	1.60067	29.6816	7.48878e-69	5.14069e-67	146.576
chr8:105317814	3.26549	-2.0597	29.6816	7.49003e-69	5.1415e-67	146.576
chr6:55277506	4.11159	-1.58982	29.6815	7.4909e-69	5.14204e-67	146.576
chr11:2288192	3.46488	-0.447195	29.6814	7.4958e-69	5.14535e-67	146.575
chr3:13543479	5.88232	-0.396768	29.6812	7.50234e-69	5.14979e-67	146.574
chr17:29740071	3.11012	0.634573	29.6811	7.50524e-69	5.15173e-67	146.574
chr16:4261717	3.60512	-0.0336585	29.681	7.5085e-69	5.15392e-67	146.573
chr9:87607479	5.04134	-0.554085	29.681	7.50938e-69	5.15447e-67	146.573
chr1:188723639	4.21927	-0.282561	29.6809	7.51328e-69	5.1571e-67	146.573
chr1:10709792	3.01732	1.31256	29.6809	7.51517e-69	5.15834e-67	146.573
chr12:120236183	3.58305	-0.0631098	29.6808	7.51862e-69	5.16066e-67	146.572
chr9:6641320	3.05951	-0.310732	29.6808	7.51903e-69	5.16089e-67	146.572
chr16:18776678	-4.14549	0.949939	-29.6806	7.52333e-69	5.16379e-67	146.572
chr10:103490737	3.92622	-0.622378	29.6803	7.53712e-69	5.17321e-67	146.57
chr5:95962914	3.74988	-0.761037	29.6801	7.54219e-69	5.17664e-67	146.569
chr5:61967234	3.24037	1.14262	29.6801	7.54354e-69	5.17751e-67	146.569
chr3:134407332	4.56244	-1.03561	29.68	7.54624e-69	5.17932e-67	146.568
chr14:73489701	4.39902	-0.647195	29.68	7.54698e-69	5.17977e-67	146.568
chr2:100977327	5.29915	-0.174329	29.6796	7.55978e-69	5.18851e-67	146.567
chr6:15897688	4.44402	-1.00274	29.6796	7.56061e-69	5.18903e-67	146.567
chr17:77389097	2.98756	-1.64695	29.6792	7.57385e-69	5.19806e-67	146.565
chr3:50277583	3.8278	1.38134	29.6792	7.57615e-69	5.19957e-67	146.565
chr10:70552337	4.33793	-0.542012	29.6792	7.57621e-69	5.19957e-67	146.565
chr2:152505607	4.54317	-0.0115854	29.6792	7.57656e-69	5.19976e-67	146.564
chr7:2203789	4.49768	-0.519817	29.6791	7.57922e-69	5.20154e-67	146.564
chr14:22886261	4.2639	-0.301951	29.6789	7.58595e-69	5.20611e-67	146.563
chr16:87276079	-4.06841	-0.0821341	-29.6789	7.58611e-69	5.20617e-67	146.563
chr6:15439470	-4.19634	0.177073	-29.6789	7.58707e-69	5.20677e-67	146.563
chr8:99867324	2.84659	1.04963	29.6788	7.58848e-69	5.20769e-67	146.563
chr20:31668124	3.13756	0.660732	29.6788	7.59019e-69	5.20881e-67	146.563
chr17:57685035	3.51073	0.401829	29.6786	7.59539e-69	5.21233e-67	146.562
chr4:7393174	3.61939	-1.56165	29.6786	7.59601e-69	5.2127e-67	146.562
chr3:8492186	4.25134	-0.811646	29.6785	7.60078e-69	5.21592e-67	146.561
chr2:15085018	3.59866	0.91311	29.6784	7.60267e-69	5.21717e-67	146.561
chr16:14510058	4.19915	-0.611159	29.6783	7.60755e-69	5.22047e-67	146.56
chr17:79950414	4.3489	0.8225	29.678	7.61715e-69	5.227e-67	146.559
chr16:88766399	3.97146	1.51585	29.6778	7.62711e-69	5.23379e-67	146.558
chr16:535352	4.28927	1.30232	29.6777	7.62769e-69	5.23413e-67	146.558
chr5:156820394	4.16573	0.0254268	29.6777	7.6293e-69	5.23514e-67	146.558
chr12:128388830	-3.86146	-0.99878	-29.6777	7.6293e-69	5.23514e-67	146.558
chr17:18982085	3.89207	-1.54384	29.6774	7.64126e-69	5.24329e-67	146.556
chr16:29156544	3.45341	-1.46524	29.6772	7.64907e-69	5.24859e-67	146.555
chr11:124744353	3.7028	-0.567134	29.6771	7.65186e-69	5.25046e-67	146.555
chr7:2508489	-4.94549	0.297988	-29.677	7.6533e-69	5.2514e-67	146.554
chr13:32320545	-3.03732	1.8061	-29.6769	7.65798e-69	5.25455e-67	146.554
chr6:1416527	3.9211	0.0131098	29.6769	7.65925e-69	5.25538e-67	146.554
chr2:39494868	3.87427	0.434329	29.6768	7.66379e-69	5.25844e-67	146.553
chr21:41777149	4.23512	-0.00756098	29.6767	7.66507e-69	5.25927e-67	146.553
chr2:170974275	3.29707	-0.350732	29.6766	7.66863e-69	5.26166e-67	146.552
chr12:6553211	4.92598	-1.13518	29.6766	7.66912e-69	5.26194e-67	146.552
chr9:128835592	2.90232	1.66348	29.6765	7.67177e-69	5.26371e-67	146.552
chr3:134407255	3.88476	-1.16116	29.676	7.69234e-69	5.27777e-67	146.549
chr20:62603244	-3.99915	-1.83348	-29.6757	7.70178e-69	5.2842e-67	146.548
chr6:125528959	3.7572	-0.457744	29.6757	7.70218e-69	5.28442e-67	146.548
chr9:124392907	4.63476	-0.576159	29.6757	7.70357e-69	5.28532e-67	146.548
chr7:26309239	4.01427	0.64128	29.6756	7.70578e-69	5.28678e-67	146.548
chr19:948441	3.46122	0.872073	29.6756	7.70607e-69	5.28693e-67	146.548
chr10:11474017	3.95902	0.935854	29.6755	7.70831e-69	5.28841e-67	146.547
chr5:151451803	4.6772	-0.133476	29.6755	7.70907e-69	5.28888e-67	146.547
chr22:36839879	-3.69085	-0.990915	-29.6755	7.71041e-69	5.28975e-67	146.547
chr3:136171451	3.14024	-1.59866	29.6754	7.71515e-69	5.29295e-67	146.546
chr15:70584949	4.24049	-1.20732	29.6753	7.7173e-69	5.29437e-67	146.546
chr10:458634	4.92061	0.435305	29.6753	7.71866e-69	5.29526e-67	146.546
chr6:126339726	4.1939	-0.674268	29.675	7.72798e-69	5.30159e-67	146.545
chr19:31113278	3.75244	-1.49744	29.675	7.72849e-69	5.30189e-67	146.545
chr8:71846198	3.8372	-1.60262	29.6748	7.73425e-69	5.30579e-67	146.544
chr1:39927626	-3.63073	-0.382683	-29.6748	7.73496e-69	5.30622e-67	146.544
chr16:67676971	3.84634	-0.702561	29.6748	7.73726e-69	5.30775e-67	146.544
chr18:50284473	5.11634	-0.064878	29.6747	7.73844e-69	5.30851e-67	146.543
chr3:172258331	4.1972	0.625915	29.6747	7.74094e-69	5.31017e-67	146.543
chr11:36361204	4.19073	-1.08598	29.6747	7.74137e-69	5.31042e-67	146.543
chr1:1422728	3.85012	0.532988	29.6746	7.74462e-69	5.31259e-67	146.543
chr19:3983271	4.67976	0.105976	29.6745	7.74607e-69	5.31353e-67	146.542
chr4:39771304	4.35207	0.960305	29.6745	7.74657e-69	5.31382e-67	146.542
chr12:51324162	-4.80232	-0.723354	-29.6744	7.74999e-69	5.31612e-67	146.542
chr5:170790122	5.09244	-0.114512	29.6743	7.7543e-69	5.31902e-67	146.541
chr6:134950194	3.60976	-0.843902	29.6743	7.75554e-69	5.31982e-67	146.541
chr5:156820395	4.17244	-0.0712195	29.6742	7.75626e-69	5.32026e-67	146.541
chr1:26202059	3.79744	-1.37738	29.6742	7.75966e-69	5.32254e-67	146.541
chr10:97367095	5.43549	0.392012	29.6741	7.76029e-69	5.32292e-67	146.541
chr3:71504325	4.10293	-1.91134	29.6741	7.76081e-69	5.32322e-67	146.54
chr19:36105197	4.17366	0.442805	29.674	7.76664e-69	5.32717e-67	146.54
chr7:47482252	3.78756	-1.81768	29.6739	7.76866e-69	5.3285e-67	146.539
chr18:22783747	4.28134	-0.701037	29.6739	7.76874e-69	5.3285e-67	146.539
chr18:79953249	4.6128	0.518841	29.6739	7.76959e-69	5.32904e-67	146.539
chr22:40519813	2.97537	0.164878	29.6737	7.77475e-69	5.33252e-67	146.539
chr1:2314240	4.26878	-0.397195	29.6737	7.7783e-69	5.33491e-67	146.538
chr16:25148729	4.71939	-0.182134	29.6736	7.77887e-69	5.33524e-67	146.538
chr11:73289202	3.48085	-1.81945	29.6736	7.77923e-69	5.33544e-67	146.538
chr13:91155384	4.00171	-0.692927	29.6736	7.78202e-69	5.3373e-67	146.538
chr11:42840610	3.60939	0.965549	29.6735	7.783e-69	5.33792e-67	146.538
chr2:172966350	3.1078	0.802195	29.6733	7.78969e-69	5.34245e-67	146.537
chr19:1065824	4.68427	-0.806646	29.6732	7.79456e-69	5.34574e-67	146.536
chr5:59617464	4.4978	-0.396341	29.6732	7.79507e-69	5.34604e-67	146.536
chr3:153081101	-4.55317	0.772195	-29.6731	7.79857e-69	5.34839e-67	146.536
chr12:54974411	3.48939	0.191768	29.6731	7.79965e-69	5.34903e-67	146.535
chr2:197097752	4.3722	-0.788415	29.6731	7.79966e-69	5.34903e-67	146.535
chr3:196179614	-3.81622	-0.240793	-29.6729	7.80545e-69	5.35294e-67	146.535
chr9:129451152	3.25268	0.714878	29.6729	7.8058e-69	5.35313e-67	146.535
chr2:71595736	3.34976	0.689268	29.6729	7.80669e-69	5.35369e-67	146.535
chr9:365991	3.51744	0.967622	29.6727	7.81325e-69	5.35814e-67	146.534
chr14:75579230	4.29183	-0.557256	29.6727	7.81394e-69	5.35856e-67	146.534
chr1:245762572	3.6939	1.32659	29.6726	7.8164e-69	5.36019e-67	146.533
chr2:394261	4.04854	-1.58415	29.6724	7.82486e-69	5.36594e-67	146.532
chr1:153114203	4.51573	0.567988	29.6723	7.8277e-69	5.36783e-67	146.532
chr1:19010155	4.10232	0.564939	29.6723	7.82839e-69	5.36825e-67	146.532
chr2:39737982	5.00744	0.372988	29.6722	7.83142e-69	5.37028e-67	146.531
chr6:154247624	-3.61488	-1.65805	-29.6721	7.83443e-69	5.37229e-67	146.531
chr7:159025365	5.2539	0.0307317	29.6721	7.83575e-69	5.37314e-67	146.531
chr7:100157739	3.66927	-1.44829	29.6721	7.83611e-69	5.37334e-67	146.531
chr19:12091167	2.64061	1.23311	29.672	7.83983e-69	5.37584e-67	146.53
chr4:15986141	3.54585	-0.57939	29.672	7.83993e-69	5.37585e-67	146.53
chr3:168535076	3.74366	-0.436951	29.6719	7.84243e-69	5.37751e-67	146.53
chr16:49609125	3.03793	-1.03055	29.6718	7.8486e-69	5.38169e-67	146.529
chr17:50619667	3.01707	1.59756	29.6717	7.853e-69	5.38466e-67	146.529
chr17:77477854	4.62024	-1.32134	29.6714	7.86088e-69	5.39001e-67	146.528
chr12:93314692	4.82024	-0.678902	29.6714	7.86124e-69	5.3902e-67	146.528
chr14:103570938	3.65085	-0.714451	29.6714	7.86191e-69	5.3906e-67	146.528
chr1:110605483	3.15671	0.024939	29.6714	7.86224e-69	5.39078e-67	146.527
chr13:97267526	4.32171	-0.829146	29.6714	7.86321e-69	5.39139e-67	146.527
chr21:37417793	3.42366	0.448415	29.6714	7.86336e-69	5.39144e-67	146.527
chr12:3931182	4.89915	0.595793	29.6712	7.86882e-69	5.39513e-67	146.527
chr7:150388945	-2.88793	-1.38628	-29.6712	7.87113e-69	5.39666e-67	146.526
chr1:61887734	5.60866	-0.300427	29.6712	7.87122e-69	5.39667e-67	146.526
chr6:31120589	3.98244	-1.79659	29.671	7.87583e-69	5.39978e-67	146.526
chr17:40480047	4.53463	-0.401829	29.671	7.8761e-69	5.39991e-67	146.526
chr11:16603999	4.965	-1.14165	29.671	7.87861e-69	5.40158e-67	146.525
chr11:112260785	3.82	1.10415	29.6709	7.88014e-69	5.40257e-67	146.525
chr12:51820566	-5.48915	-0.804329	-29.6709	7.88265e-69	5.40424e-67	146.525
chr1:83698855	4.0461	-0.680732	29.6707	7.89034e-69	5.40946e-67	146.524
chr1:94250481	4.5689	-0.605671	29.6705	7.89502e-69	5.41262e-67	146.523
chr7:915548	3.68939	-0.108354	29.6705	7.8957e-69	5.41302e-67	146.523
chr10:13794663	2.99878	0.959512	29.6703	7.90228e-69	5.41749e-67	146.522
chr6:146850416	5.07561	0.655976	29.6702	7.90645e-69	5.42029e-67	146.522
chr3:195544316	4.38732	0.896829	29.6702	7.90841e-69	5.42158e-67	146.522
chr5:168118244	3.74598	-0.0448171	29.6701	7.90953e-69	5.4223e-67	146.522
chr3:14290022	4.5761	-0.31878	29.67	7.91499e-69	5.42598e-67	146.521
chr14:100881038	3.63634	0.681341	29.6699	7.91914e-69	5.42877e-67	146.52
chr9:91160448	5.00183	0.649573	29.6698	7.92301e-69	5.43138e-67	146.52
chr8:141147830	4.95976	0.116951	29.6697	7.92805e-69	5.43478e-67	146.519
chr19:4038958	4.05146	0.230244	29.6694	7.93664e-69	5.44061e-67	146.518
chr7:44110793	-4.15232	0.0893293	-29.6694	7.93736e-69	5.44105e-67	146.518
chr12:52950899	4.84463	-0.898293	29.6693	7.94099e-69	5.44349e-67	146.518
chr4:4396346	3.63659	-1.19988	29.6692	7.94405e-69	5.44548e-67	146.517
chr6:90297682	2.86232	0.595671	29.6692	7.94406e-69	5.44548e-67	146.517
chr15:101316791	4.8722	0.668415	29.6692	7.94616e-69	5.44687e-67	146.517
chr7:771576	5.10744	-0.964451	29.6691	7.94904e-69	5.44879e-67	146.517
chr11:1863237	3.73037	-0.971646	29.6691	7.94965e-69	5.44915e-67	146.516
chr11:68346182	3.93671	-0.385549	29.6686	7.96759e-69	5.46139e-67	146.514
chr5:151322098	4.92841	-0.474085	29.6683	7.9793e-69	5.46937e-67	146.513
chr7:158782989	4.81963	-0.633598	29.6682	7.98243e-69	5.47146e-67	146.512
chr4:3513120	3.725	1.53165	29.6682	7.98328e-69	5.47199e-67	146.512
chr15:82094112	3.64927	1.07707	29.6681	7.98568e-69	5.47359e-67	146.512
chr1:10650851	3.56049	0.748537	29.6679	7.99427e-69	5.47942e-67	146.511
chr17:83082780	3.64561	1.19915	29.6676	8.00803e-69	5.4888e-67	146.509
chr16:88766136	4.70159	-0.988354	29.6675	8.01109e-69	5.49083e-67	146.509
chr11:44016308	4.11671	-0.739695	29.6675	8.01145e-69	5.49103e-67	146.509
chr8:11788131	3.4561	0.969268	29.6672	8.02274e-69	5.49871e-67	146.507
chr22:20373560	3.89646	-1.17896	29.6671	8.02487e-69	5.50012e-67	146.507
chr13:110512553	4.4961	0.106098	29.667	8.02769e-69	5.502e-67	146.507
chr19:14516116	4.43878	-0.715488	29.667	8.02821e-69	5.5023e-67	146.507
chr4:7435134	3.49561	-1.09622	29.667	8.02831e-69	5.50232e-67	146.507
chr2:37181758	3.55244	1.1	29.6669	8.03429e-69	5.50636e-67	146.506
chr7:139683179	4.98524	-0.627134	29.6668	8.03707e-69	5.50821e-67	146.506
chr15:81282660	4.12451	1.32909	29.6666	8.04456e-69	5.51329e-67	146.505
chr15:77739149	-3.84244	0.789146	-29.6665	8.04773e-69	5.51541e-67	146.504
chr20:22815136	-3.1972	-0.0539634	-29.6665	8.04862e-69	5.51596e-67	146.504
chr11:45686320	3.85207	-0.455061	29.6665	8.04957e-69	5.51656e-67	146.504
chr5:59104574	3.55183	-1.40823	29.6664	8.05159e-69	5.51789e-67	146.504
chr5:159210209	-3.34159	-1.88445	-29.6663	8.05617e-69	5.52097e-67	146.503
chr17:82901017	4.4322	1.37085	29.6662	8.05935e-69	5.5231e-67	146.503
chr6:2731477	3.36634	1.58012	29.6662	8.06176e-69	5.5247e-67	146.502
chr2:73089237	4.21573	1.4036	29.666	8.06826e-69	5.5291e-67	146.502
chr15:100191277	-3.59134	0.154939	-29.6659	8.07008e-69	5.53029e-67	146.501
chr2:96557140	3.84171	0.0460976	29.6659	8.07182e-69	5.53143e-67	146.501
chr11:16603913	4.78805	-1.69146	29.6659	8.07312e-69	5.53227e-67	146.501
chr17:75320199	3.91305	0.644817	29.6658	8.07597e-69	5.53416e-67	146.501
chr10:132065228	5.05659	-0.353902	29.6658	8.07611e-69	5.5342e-67	146.501
chr5:159095444	4.65171	-1.40244	29.6657	8.07816e-69	5.53555e-67	146.5
chr14:61529050	3.61183	1.12616	29.6657	8.07915e-69	5.53618e-67	146.5
chr1:40304590	3.25817	1.56262	29.6656	8.08389e-69	5.53937e-67	146.5
chr8:10631658	-3.39232	0.734451	-29.6655	8.08661e-69	5.54118e-67	146.499
chr15:101560021	-4.14378	0.0279878	-29.6653	8.09353e-69	5.54587e-67	146.499
chr1:2134753	4.03512	0.852073	29.665	8.1047e-69	5.55347e-67	146.497
chr19:5134003	4.46268	0.86439	29.665	8.10502e-69	5.55359e-67	146.497
chr15:28979425	4.16646	-0.112988	29.665	8.10504e-69	5.55359e-67	146.497
chr15:98906404	4.38098	0.65939	29.6649	8.10987e-69	5.55685e-67	146.497
chr8:11550008	2.87402	1.17299	29.6649	8.11073e-69	5.55738e-67	146.496
chr9:74823301	2.60159	0.947378	29.6648	8.11339e-69	5.55915e-67	146.496
chr12:1865567	3.27744	0.680549	29.6648	8.11518e-69	5.56032e-67	146.496
chr20:846366	-3.06329	-0.672012	-29.6646	8.1216e-69	5.56466e-67	146.495
chr19:40682739	3.29646	1.46262	29.6643	8.13461e-69	5.57352e-67	146.493
chr12:96579783	4.19463	0.349756	29.6642	8.13917e-69	5.57659e-67	146.493
chr9:130978093	4.2839	-0.00439024	29.664	8.14349e-69	5.5795e-67	146.492
chr4:27100998	4.62622	-0.403598	29.664	8.1445e-69	5.58014e-67	146.492
chr16:71853573	4.53293	-0.0252439	29.664	8.14546e-69	5.58073e-67	146.492
chr4:78734782	3.47476	1.44262	29.664	8.14553e-69	5.58073e-67	146.492
chr2:240890134	4.56805	0.225	29.6639	8.14914e-69	5.58315e-67	146.492
chr11:121359056	-3.64537	-1.11195	-29.6639	8.15009e-69	5.58374e-67	146.492
chr19:10229962	3.34707	-1.79378	29.6638	8.15145e-69	5.58462e-67	146.491
chr1:25728208	3.36976	1.47866	29.6638	8.15203e-69	5.58496e-67	146.491
chr10:125059685	3.42244	1.46951	29.6638	8.15331e-69	5.58579e-67	146.491
chr2:63052850	-3.3222	-1.31659	-29.6637	8.1573e-69	5.58846e-67	146.491
chr1:2418249	3.7189	-0.977622	29.6636	8.16155e-69	5.59132e-67	146.49
chr3:184584486	3.9711	-2.17957	29.6636	8.16199e-69	5.59157e-67	146.49
chr10:625220	3.71573	-2.29506	29.6635	8.16579e-69	5.59412e-67	146.49
chr4:71201371	2.8039	0.984634	29.6634	8.16873e-69	5.59607e-67	146.489
chr15:85337631	4.19659	-1.3411	29.6634	8.16933e-69	5.59643e-67	146.489
chr16:1745325	4.89488	-0.903171	29.6633	8.17242e-69	5.59849e-67	146.489
chr10:132714674	3.94988	0.102256	29.6632	8.17543e-69	5.6005e-67	146.488
chr10:48309778	3.71573	-1.5803	29.6632	8.1757e-69	5.60063e-67	146.488
chr4:107283943	3.74622	-2.09445	29.6632	8.17732e-69	5.60168e-67	146.488
chr1:22172440	3.7328	0.642866	29.6631	8.17848e-69	5.60242e-67	146.488
chr1:9404586	5.51488	-0.0218293	29.6631	8.18012e-69	5.60349e-67	146.488
chr2:201407179	-3.5011	-0.75811	-29.6629	8.18692e-69	5.60809e-67	146.487
chr16:30114257	3.52573	0.665915	29.6629	8.18707e-69	5.60814e-67	146.487
chr3:123068466	2.69402	0.1625	29.6629	8.18916e-69	5.60952e-67	146.487
chr5:81825526	2.95732	-2.62829	29.6627	8.19458e-69	5.61317e-67	146.486
chr22:36768157	3.26622	0.63128	29.6627	8.19528e-69	5.6136e-67	146.486
chr1:180939766	4.35866	-0.188476	29.6627	8.19674e-69	5.61454e-67	146.486
chr4:150306196	3.9528	0.0467683	29.6627	8.19775e-69	5.61518e-67	146.486
chr1:193558673	-3.56659	-1.68488	-29.6626	8.19976e-69	5.6165e-67	146.485
chr6:11734973	-3.84915	0.80311	-29.6623	8.21245e-69	5.62514e-67	146.484
chr17:40722529	4.21524	-0.735305	29.6621	8.2208e-69	5.63081e-67	146.483
chr22:23575004	4.13341	-0.57439	29.662	8.22149e-69	5.63122e-67	146.483
chr16:84028134	4.11366	1.02939	29.662	8.22311e-69	5.63227e-67	146.483
chr19:55062226	4.155	-1.25811	29.662	8.2232e-69	5.63228e-67	146.483
chr6:10276195	4.25439	0.129024	29.662	8.22461e-69	5.63319e-67	146.482
chr1:224214105	4.35402	-0.762134	29.6619	8.22918e-69	5.63626e-67	146.482
chr6:32046319	3.6228	0.971768	29.6618	8.22953e-69	5.63645e-67	146.482
chr1:245621816	3.63695	-1.07433	29.6618	8.23029e-69	5.63692e-67	146.482
chr20:18005325	3.59805	1.03305	29.6616	8.23758e-69	5.64185e-67	146.481
chr17:82345492	4.1639	-0.63878	29.6615	8.24179e-69	5.64468e-67	146.48
chr3:23672241	4.35561	-0.94439	29.6615	8.24295e-69	5.64542e-67	146.48
chr15:41917960	4.33829	-1.735	29.6615	8.24344e-69	5.6457e-67	146.48
chr16:88091720	3.81037	-1.4453	29.6614	8.24637e-69	5.64765e-67	146.48
chr9:68975775	3.4678	-0.893049	29.6614	8.24829e-69	5.64891e-67	146.48
chr12:123141559	3.72488	1.10598	29.6612	8.25426e-69	5.65294e-67	146.479
chr6:125202494	4.52805	-1.06817	29.6611	8.2591e-69	5.6562e-67	146.478
chr6:44072471	3.31024	0.134024	29.6611	8.25978e-69	5.65661e-67	146.478
chr3:185656825	3.72256	1.52848	29.661	8.26328e-69	5.65896e-67	146.478
chr1:1066092	4.2822	-0.16939	29.6609	8.26675e-69	5.66127e-67	146.477
chr2:102008518	3.75671	-1.23726	29.6609	8.26682e-69	5.66127e-67	146.477
chr20:44903089	4.32122	0.495	29.6608	8.26943e-69	5.663e-67	146.477
chr15:60091258	4.445	-1.04177	29.6608	8.27114e-69	5.66412e-67	146.477
chr1:235759178	-4.0122	0.286829	-29.6608	8.27258e-69	5.66504e-67	146.477
chr17:50943860	3.75756	-0.606585	29.6607	8.27614e-69	5.66743e-67	146.476
chr1:3135611	-3.65037	-0.287012	-29.6606	8.28023e-69	5.67017e-67	146.476
chr15:39594161	4.51024	0.920122	29.6604	8.28628e-69	5.67426e-67	146.475
chr13:44106411	4.56854	-0.500976	29.6604	8.2884e-69	5.67565e-67	146.475
chr22:27442644	4.81	-0.133659	29.6603	8.28882e-69	5.67588e-67	146.475
chr7:157272145	-3.39561	-0.909146	-29.6603	8.28962e-69	5.67638e-67	146.475
chr4:80207085	4.35159	-0.602988	29.6602	8.2932e-69	5.67877e-67	146.474
chr8:9614546	-3.41439	1.31561	-29.6602	8.29414e-69	5.67936e-67	146.474
chr3:127640010	3.50232	-0.135305	29.6602	8.29483e-69	5.67978e-67	146.474
chr5:107869268	3.49463	1.29451	29.6602	8.29595e-69	5.68047e-67	146.474
chr9:114285408	3.35037	0.529207	29.6602	8.29601e-69	5.68047e-67	146.474
chr22:46663009	2.93915	1.29518	29.66	8.30171e-69	5.68432e-67	146.473
chr2:102718814	2.78512	1.89317	29.66	8.30329e-69	5.68535e-67	146.473
chr9:37926349	3.10841	0.982256	29.6599	8.30645e-69	5.68745e-67	146.473
chr17:82886266	4.47524	-1.16921	29.6599	8.30773e-69	5.68827e-67	146.472
chr2:11754315	-3.56256	-1.58445	-29.6597	8.31532e-69	5.69341e-67	146.472
chr1:155279598	3.4061	0.516463	29.6596	8.31765e-69	5.69495e-67	146.471
chr3:33363624	4.27634	-0.504268	29.6595	8.32181e-69	5.69775e-67	146.471
chr1:220882047	5.05195	0.0970732	29.6594	8.3259e-69	5.70049e-67	146.47
chr10:11164178	-3.33561	-0.543415	-29.6594	8.32711e-69	5.70126e-67	146.47
chr18:48862860	4.76366	-0.424512	29.6593	8.33134e-69	5.7041e-67	146.47
chr7:47557780	4.73402	-0.920549	29.6592	8.33277e-69	5.70503e-67	146.469
chr1:119560615	4.72976	-0.272073	29.6592	8.3331e-69	5.7052e-67	146.469
chr10:21406973	3.66915	-0.802134	29.6591	8.33645e-69	5.70743e-67	146.469
chr2:47032456	4.29915	-1.03726	29.6591	8.33808e-69	5.7085e-67	146.469
chr4:183241084	4.03841	-1.45189	29.659	8.34335e-69	5.71204e-67	146.468
chr19:48556590	3.32537	-1.51061	29.6589	8.34727e-69	5.71467e-67	146.468
chr12:30927118	3.7572	-0.0293293	29.6587	8.35213e-69	5.71795e-67	146.467
chr12:124774854	-4.09707	-0.529024	-29.6587	8.35364e-69	5.71892e-67	146.467
chr2:237290545	3.14598	-1.71835	29.6587	8.35591e-69	5.72042e-67	146.467
chr17:78977230	5.12134	-0.394939	29.6586	8.35618e-69	5.72055e-67	146.467
chr4:2461698	3.59561	-0.537561	29.6585	8.36057e-69	5.7235e-67	146.466
chr7:157046899	3.40366	0.0389024	29.6585	8.36142e-69	5.72403e-67	146.466
chr1:1960866	3.27061	-0.218841	29.6585	8.363e-69	5.72505e-67	146.466
chr18:3051394	-3.31598	1.56543	-29.6585	8.36387e-69	5.72559e-67	146.466
chr16:29220626	4.28012	0.110305	29.6584	8.36684e-69	5.72756e-67	146.465
chr15:29612366	3.21037	-1.98372	29.6583	8.36992e-69	5.72962e-67	146.465
chr5:132761917	4.58634	0.694634	29.6581	8.37734e-69	5.73464e-67	146.464
chr11:122869908	-3.74378	-0.0415244	-29.6581	8.37894e-69	5.73568e-67	146.464
chr20:57610263	4.39341	-0.730122	29.658	8.38115e-69	5.73713e-67	146.464
chr7:4216178	4.2911	-0.207866	29.658	8.38331e-69	5.73856e-67	146.463
chr2:1817408	3.14451	-2.17128	29.6578	8.39038e-69	5.74334e-67	146.463
chr1:1985465	3.7278	-0.957073	29.6578	8.39054e-69	5.7434e-67	146.463
chr10:29585783	3.77707	0.0595122	29.6577	8.39305e-69	5.74505e-67	146.462
chr17:45283369	3.86976	0.657927	29.6577	8.39569e-69	5.74681e-67	146.462
chr2:160102273	3.97707	-0.991463	29.6576	8.39769e-69	5.74812e-67	146.462
chr9:129469425	3.87463	-0.623171	29.6576	8.39785e-69	5.74817e-67	146.462
chr7:117091079	4.66963	0.94872	29.6576	8.39838e-69	5.74848e-67	146.462
chr1:36305705	4.6761	-0.68439	29.6575	8.4011e-69	5.75028e-67	146.461
chr16:86196194	3.675	-1.87726	29.6574	8.40703e-69	5.75428e-67	146.461
chr1:39104884	3.3178	-2.18305	29.657	8.42088e-69	5.76371e-67	146.459
chr20:62063572	5.26305	-0.335183	29.657	8.4216e-69	5.76414e-67	146.459
chr6:106749005	3.15378	1.92152	29.657	8.42277e-69	5.76489e-67	146.459
chr1:2132548	3.33195	0.491341	29.6568	8.42831e-69	5.76862e-67	146.458
chr1:172933911	4.12329	-1.37774	29.6568	8.42881e-69	5.76886e-67	146.458
chr5:176818923	-3.83988	-0.860549	-29.6568	8.42886e-69	5.76886e-67	146.458
chr12:131900652	5.0278	-0.487073	29.6568	8.42891e-69	5.76886e-67	146.458
chr17:41782062	4.42232	-0.0106707	29.6568	8.43083e-69	5.77012e-67	146.458
chr20:25491548	4.84232	-0.258476	29.6567	8.43608e-69	5.77366e-67	146.457
chr18:46842752	3.81232	-0.346768	29.6566	8.43803e-69	5.77493e-67	146.457
chr9:90578842	4.44659	-0.0330488	29.6566	8.44003e-69	5.77625e-67	146.457
chr4:7381323	3.3761	-2.17268	29.6565	8.44242e-69	5.77783e-67	146.456
chr8:96644600	4.20207	-0.252134	29.6564	8.44539e-69	5.7798e-67	146.456
chr9:107363939	4.2122	-0.681829	29.6563	8.45141e-69	5.78382e-67	146.455
chr13:48749762	3.68488	-1.3189	29.6563	8.45142e-69	5.78382e-67	146.455
chr22:20523678	4.52195	-0.770976	29.6562	8.45556e-69	5.78659e-67	146.455
chr7:69723838	3.29695	0.50128	29.6561	8.45992e-69	5.78952e-67	146.454
chr14:100852337	2.85366	1.05	29.656	8.46388e-69	5.79217e-67	146.454
chr6:168838347	3.75183	0.672988	29.6559	8.46564e-69	5.79332e-67	146.454
chr11:121689493	5.05646	-0.683354	29.6558	8.4703e-69	5.79645e-67	146.453
chr8:98906412	2.60329	2.04457	29.6558	8.47127e-69	5.79706e-67	146.453
chr1:22128468	-3.75476	-0.402744	-29.6556	8.48063e-69	5.80341e-67	146.452
chr11:16906010	4.39683	-0.856098	29.6555	8.48226e-69	5.80447e-67	146.452
chr10:7444850	-3.71183	-0.587988	-29.6554	8.48701e-69	5.80766e-67	146.451
chr8:73580797	4.79329	-0.834695	29.6554	8.48765e-69	5.80804e-67	146.451
chr8:118628562	3.26963	-1.55652	29.6553	8.49058e-69	5.80998e-67	146.451
chr2:16185059	3.77915	0.696768	29.6552	8.4933e-69	5.81179e-67	146.45
chr4:76948436	4.40293	-1.32646	29.6552	8.49633e-69	5.81381e-67	146.45
chr7:69723837	3.30829	0.692317	29.6552	8.49659e-69	5.81393e-67	146.45
chr20:57509862	2.80024	-1.58817	29.6551	8.49719e-69	5.81428e-67	146.45
chr17:59425504	3.715	0.483476	29.6551	8.49823e-69	5.81493e-67	146.45
chr1:213303300	3.20549	-1.23335	29.6551	8.50061e-69	5.81651e-67	146.449
chr5:41009382	3.42037	0.206646	29.655	8.5022e-69	5.81754e-67	146.449
chr6:169168389	4.15329	1.2586	29.655	8.50267e-69	5.8178e-67	146.449
chr8:29406261	4.20488	0.47439	29.655	8.50402e-69	5.81867e-67	146.449
chr6:45398263	4.58329	-0.437744	29.655	8.50478e-69	5.81913e-67	146.449
chr4:93199757	3.26293	-1.2978	29.6549	8.50842e-69	5.82157e-67	146.449
chr9:89434248	4.07963	1.4475	29.6548	8.50955e-69	5.82228e-67	146.448
chr6:39887784	4.01756	-2.255	29.6548	8.51234e-69	5.82413e-67	146.448
chr2:203637285	-3.63805	-0.254756	-29.6547	8.51439e-69	5.82548e-67	146.448
chr8:105317795	2.92366	-2.45293	29.6547	8.51669e-69	5.82699e-67	146.448
chr19:17754232	2.84878	0.58	29.6546	8.51875e-69	5.82835e-67	146.447
chr15:66251290	3.53927	-1.54122	29.6545	8.52382e-69	5.83176e-67	146.447
chr10:14009618	-4.86463	0.996098	-29.6544	8.52856e-69	5.83494e-67	146.446
chr3:134312854	3.99037	-1.60201	29.6544	8.52897e-69	5.83517e-67	146.446
chr8:58991981	4.87561	-1.2878	29.6543	8.53018e-69	5.83594e-67	146.446
chr17:80198388	4.24963	-1.24616	29.6543	8.53164e-69	5.83687e-67	146.446
chr6:157650237	-3.70378	1.07384	-29.6542	8.53619e-69	5.83993e-67	146.445
chr20:25491644	5.55573	-0.181768	29.6542	8.53657e-69	5.84014e-67	146.445
chr19:17327247	3.70659	1.89207	29.6541	8.53968e-69	5.84221e-67	146.445
chr3:38479231	4.36378	0.15689	29.654	8.54554e-69	5.84616e-67	146.444
chr17:67043051	3.07988	1.0236	29.6539	8.54817e-69	5.8479e-67	146.444
chr16:565154	3.55963	0.0910366	29.6537	8.557e-69	5.85388e-67	146.443
chr19:16957184	-4.51268	-0.500122	-29.6537	8.55787e-69	5.85442e-67	146.443
chr8:28190183	-3.54573	-0.0133537	-29.6536	8.56138e-69	5.85676e-67	146.442
chr22:27799128	4.7328	-1.22409	29.6534	8.56932e-69	5.86214e-67	146.441
chr12:68964211	3.83354	1.31384	29.6533	8.57395e-69	5.86525e-67	146.441
chr4:15929251	3.58268	-0.0868293	29.6531	8.57948e-69	5.86893e-67	146.44
chr3:196160114	-3.59915	-1.02006	-29.6531	8.5795e-69	5.86893e-67	146.44
chr16:30089189	4.49732	-0.952683	29.6531	8.58139e-69	5.87016e-67	146.44
chr9:123122768	2.99085	1.79409	29.6529	8.58704e-69	5.87397e-67	146.439
chr17:67520701	-4.18878	-0.122439	-29.6528	8.5916e-69	5.87704e-67	146.439
chr16:85124441	3.44366	0.601829	29.6527	8.59529e-69	5.8795e-67	146.438
chr14:95475981	3.96207	-1.00433	29.6527	8.59545e-69	5.87955e-67	146.438
chr2:231672628	4.05049	-0.392927	29.6526	8.59958e-69	5.88232e-67	146.438
chr18:8612163	4.7289	-0.543598	29.6526	8.6007e-69	5.88303e-67	146.438
chr2:1617758	3.01183	1.48689	29.6523	8.61226e-69	5.89088e-67	146.436
chr15:22887892	5.01646	0.612744	29.6521	8.62014e-69	5.89621e-67	146.436
chr11:71482011	4.58256	1.15006	29.6521	8.62327e-69	5.89829e-67	146.435
chr17:19317578	4.56805	-0.868537	29.652	8.62556e-69	5.8998e-67	146.435
chr7:29969619	4.45988	-0.37189	29.652	8.62669e-69	5.90051e-67	146.435
chr7:4175419	4.0111	1.18738	29.6517	8.63706e-69	5.90755e-67	146.434
chr5:80959312	3.35171	0.142805	29.6517	8.63789e-69	5.90806e-67	146.433
chr3:49413131	3.38976	1.57244	29.6517	8.63884e-69	5.90865e-67	146.433
chr16:69530721	2.86024	-2.54915	29.6517	8.63908e-69	5.90876e-67	146.433
chr12:109883594	4.37951	0.169634	29.6517	8.63917e-69	5.90876e-67	146.433
chr3:156457511	4.53939	-0.71689	29.6516	8.64143e-69	5.91025e-67	146.433
chr13:28340904	5.15841	0.29872	29.6516	8.6441e-69	5.91202e-67	146.433
chr12:121240666	-3.77	-0.238537	-29.6515	8.64605e-69	5.91326e-67	146.433
chr8:73459678	4.22902	0.998902	29.6515	8.64608e-69	5.91326e-67	146.433
chr8:134582118	3.5389	1.39823	29.6513	8.6527e-69	5.91772e-67	146.432
chr18:67553550	-4.02061	-0.157012	-29.6513	8.6562e-69	5.92006e-67	146.431
chr19:38061516	4.49415	-0.729146	29.6511	8.66356e-69	5.92504e-67	146.431
chr14:62736847	3.28476	1.41299	29.651	8.66751e-69	5.92767e-67	146.43
chr4:82865080	5.25915	0.717256	29.6509	8.66976e-69	5.92916e-67	146.43
chr3:4724526	4.20012	-0.211037	29.6508	8.67406e-69	5.93204e-67	146.429
chr18:76381617	4.11939	1.38799	29.6508	8.67515e-69	5.93273e-67	146.429
chr1:16207787	4.78451	0.533232	29.6508	8.67692e-69	5.93388e-67	146.429
chr19:945934	4.38207	0.740915	29.6507	8.67937e-69	5.9355e-67	146.429
chr20:19760458	3.53012	0.145427	29.6507	8.68044e-69	5.93617e-67	146.429
chr1:223701439	4.76378	-1.11799	29.6506	8.68399e-69	5.93854e-67	146.428
chr10:21508862	4.44244	0.458415	29.6505	8.6882e-69	5.94136e-67	146.428
chr2:64360956	3.20341	1.68256	29.6504	8.69027e-69	5.94272e-67	146.427
chr11:68371667	3.55402	1.45372	29.6501	8.70332e-69	5.95158e-67	146.426
chr2:127637604	4.38305	-0.866768	29.6501	8.70582e-69	5.95323e-67	146.426
chr5:111070117	3.6172	-0.877988	29.6499	8.71115e-69	5.9568e-67	146.425
chr6:26439926	3.37756	-0.675488	29.6499	8.71121e-69	5.9568e-67	146.425
chr17:17575785	4.20963	0.0577439	29.6499	8.71313e-69	5.95805e-67	146.425
chr3:195541420	3.5839	0.463659	29.6499	8.71383e-69	5.95848e-67	146.425
chr4:139872390	-4.18293	-0.141951	-29.6498	8.7174e-69	5.96086e-67	146.424
chr1:3598357	-4.29171	-0.732805	-29.6497	8.72303e-69	5.96465e-67	146.424
chr14:23063024	3.97598	1.14994	29.6496	8.72388e-69	5.96517e-67	146.424
chr7:149765626	4.99878	-0.729268	29.6495	8.7273e-69	5.96746e-67	146.423
chr20:62832263	4.14256	0.118598	29.6494	8.73187e-69	5.97052e-67	146.423
chr11:68028269	4.68402	-0.750183	29.6493	8.73879e-69	5.97519e-67	146.422
chr8:124274522	4.45427	0.444451	29.6491	8.74665e-69	5.98051e-67	146.421
chr6:2982601	3.09817	-1.01555	29.649	8.75159e-69	5.98382e-67	146.42
chr9:77291604	3.7622	0.294146	29.6489	8.75241e-69	5.98433e-67	146.42
chr2:20619496	3.69695	1.50665	29.6487	8.7642e-69	5.99233e-67	146.419
chr7:50632646	5.11183	-0.700915	29.6486	8.7654e-69	5.99309e-67	146.419
chr2:36377480	3.88305	1.1953	29.6486	8.76742e-69	5.99441e-67	146.419
chr21:42247988	-3.95902	0.120366	-29.6485	8.77081e-69	5.99667e-67	146.418
chr15:78641884	3.78829	0.646098	29.6485	8.77121e-69	5.99689e-67	146.418
chr11:2839955	4.94268	-0.113293	29.6483	8.77949e-69	6.00249e-67	146.417
chr9:16058438	3.45232	-0.840793	29.6482	8.78282e-69	6.00471e-67	146.417
chr14:54673016	3.51585	1.18512	29.6482	8.78391e-69	6.00539e-67	146.417
chr5:147391872	2.90829	1.70695	29.6481	8.78797e-69	6.00811e-67	146.416
chr10:43573625	3.64488	0.903171	29.648	8.79025e-69	6.00961e-67	146.416
chr6:160702803	3.68488	-0.138415	29.648	8.79085e-69	6.00996e-67	146.416
chr7:30921634	4.04317	1.03671	29.648	8.79379e-69	6.01191e-67	146.416
chr7:139772272	-2.78085	-0.655671	-29.6479	8.79427e-69	6.01218e-67	146.416
chr17:7855103	4.84573	0.00335366	29.6478	8.8008e-69	6.01659e-67	146.415
chr22:46490621	4.2228	0.729573	29.6477	8.80332e-69	6.01825e-67	146.415
chr7:2151593	4.57585	-0.65939	29.6477	8.80511e-69	6.01941e-67	146.414
chr12:132571985	5.05744	-0.439451	29.6476	8.80722e-69	6.0208e-67	146.414
chr1:235920974	3.58366	-1.71646	29.6476	8.80765e-69	6.02103e-67	146.414
chr17:53462511	4.87488	-0.242927	29.6474	8.81623e-69	6.02684e-67	146.413
chr16:1746831	4.89366	-0.0370732	29.6474	8.81693e-69	6.02726e-67	146.413
chr20:62283310	3.59244	1.49695	29.6473	8.81956e-69	6.029e-67	146.413
chr10:75395291	4.50037	-1.03213	29.6473	8.82235e-69	6.03084e-67	146.412
chr22:42520282	4.59366	-1.49524	29.6473	8.82288e-69	6.03115e-67	146.412
chr19:46147496	4.11366	-1.09683	29.6473	8.82331e-69	6.03138e-67	146.412
chr2:235505363	-2.96549	0.980671	-29.6472	8.82415e-69	6.0319e-67	146.412
chr11:65428758	3.27671	-0.968354	29.6472	8.82678e-69	6.03364e-67	146.412
chr2:234469042	3.27598	0.366646	29.6471	8.82921e-69	6.03524e-67	146.412
chr22:26479616	-4.6239	-0.00426829	-29.6468	8.84133e-69	6.04346e-67	146.41
chr1:9069589	-3.39024	-0.733659	-29.6468	8.84376e-69	6.04507e-67	146.41
chr8:107495436	-2.92915	-2.03591	-29.6468	8.84451e-69	6.04552e-67	146.41
chr3:67240759	2.57988	0.999329	29.6467	8.84708e-69	6.04722e-67	146.41
chr9:133979599	4.07415	-1.88537	29.6466	8.84936e-69	6.04871e-67	146.409
chr20:19760457	3.53659	0.262805	29.6465	8.85511e-69	6.05259e-67	146.409
chr17:39107429	3.28817	1.46896	29.6464	8.85862e-69	6.05492e-67	146.408
chr18:79638666	3.55512	1.72012	29.6463	8.86442e-69	6.05883e-67	146.408
chr13:40563170	-4.66293	0.341707	-29.6461	8.87016e-69	6.0627e-67	146.407
chr17:41584593	3.94488	0.0207317	29.6461	8.87289e-69	6.0645e-67	146.407
chr1:183564905	3.32951	1.37878	29.6461	8.87418e-69	6.06532e-67	146.407
chr22:20551286	5.56793	-0.429085	29.6461	8.87432e-69	6.06536e-67	146.407
chr5:178553651	3.15951	1.82085	29.6459	8.87895e-69	6.06846e-67	146.406
chr1:1123179	4.83037	-1.06494	29.6459	8.88182e-69	6.07037e-67	146.406
chr7:4245757	3.68341	1.38012	29.6459	8.88255e-69	6.0708e-67	146.406
chr2:227649409	4.43537	0.55378	29.6458	8.88308e-69	6.07111e-67	146.406
chr1:15214863	5.13817	-1.04091	29.6458	8.88681e-69	6.0736e-67	146.405
chr6:113691505	4.71134	0.0307927	29.6457	8.88753e-69	6.07403e-67	146.405
chr10:12606208	-5.1539	0.842195	-29.6457	8.89137e-69	6.0766e-67	146.405
chr2:108654154	3.51829	-0.000731707	29.6456	8.89413e-69	6.0784e-67	146.404
chr2:102031256	-3.82024	0.0520732	-29.6456	8.89419e-69	6.0784e-67	146.404
chr13:22849053	3.78232	0.769085	29.6454	8.90361e-69	6.08478e-67	146.403
chr1:33355095	5.06598	0.356524	29.6452	8.90967e-69	6.08886e-67	146.403
chr2:219460487	4.84951	0.0923171	29.645	8.92059e-69	6.09626e-67	146.401
chr1:21966661	2.90463	-0.274024	29.6448	8.92585e-69	6.0998e-67	146.401
chr17:67289602	-4.43841	0.690671	-29.6448	8.92857e-69	6.1016e-67	146.4
chr10:13706133	4.76976	-0.881707	29.6447	8.93304e-69	6.10459e-67	146.4
chr14:99383448	3.35341	1.08378	29.6446	8.93417e-69	6.1053e-67	146.4
chr1:11791227	4.84244	-1.26451	29.6446	8.93493e-69	6.10576e-67	146.4
chr3:195804762	-4.37402	-0.0725	-29.6446	8.9359e-69	6.10637e-67	146.4
chr11:9759305	3.18659	-3.08366	29.6445	8.93919e-69	6.10856e-67	146.399
chr17:28646186	3.68768	-0.756037	29.6444	8.94433e-69	6.11201e-67	146.399
chr14:103372709	4.29146	-1.45244	29.6444	8.94583e-69	6.11297e-67	146.398
chr6:167350189	4.31561	-1.47634	29.6443	8.94924e-69	6.11524e-67	146.398
chr4:76010873	3.06378	2.48348	29.6442	8.95365e-69	6.1182e-67	146.398
chr3:55478894	4.44	0.788415	29.6441	8.95623e-69	6.1199e-67	146.397
chr1:14486750	3.97159	-1.47909	29.6438	8.96962e-69	6.12899e-67	146.396
chr20:58834254	3.92134	0.450549	29.6436	8.97766e-69	6.13442e-67	146.395
chr3:184334992	4.58512	-0.0709756	29.6436	8.97789e-69	6.13452e-67	146.395
chr12:69965741	4.49049	-0.127439	29.6436	8.97821e-69	6.13468e-67	146.395
chr11:128628440	3.06427	1.63835	29.6435	8.98177e-69	6.13705e-67	146.394
chr2:7766538	4.14305	0.609085	29.6434	8.98581e-69	6.13975e-67	146.394
chr19:2497357	3.00146	2.19561	29.6434	8.98914e-69	6.14197e-67	146.394
chr1:41548350	-3.75293	0.995976	-29.6433	8.98974e-69	6.14232e-67	146.394
chr12:132572993	5.54854	0.28878	29.6432	8.99486e-69	6.14576e-67	146.393
chr13:98443429	4.46439	-0.939634	29.6432	8.9966e-69	6.14688e-67	146.393
chr22:49943241	5.0072	0.113476	29.6431	8.99958e-69	6.14886e-67	146.393
chr3:194004030	3.24183	1.06043	29.6431	9.00034e-69	6.14932e-67	146.392
chr15:98899983	4.57744	-1.00738	29.643	9.00269e-69	6.15086e-67	146.392
chr11:19674058	3.99598	-0.790671	29.643	9.00585e-69	6.15296e-67	146.392
chr6:134060939	3.70159	1.17896	29.643	9.00627e-69	6.15319e-67	146.392
chr3:129388761	3.08598	1.24201	29.6427	9.01855e-69	6.16152e-67	146.39
chr19:47729327	3.56659	-2.7622	29.6424	9.03098e-69	6.16995e-67	146.389
chr8:38565496	4.24024	-0.333902	29.6424	9.03234e-69	6.17082e-67	146.389
chr1:3543365	4.81402	-1.01067	29.6422	9.03811e-69	6.1747e-67	146.388
chr2:88735944	4.94024	-0.422195	29.6421	9.04207e-69	6.17733e-67	146.388
chr9:34992708	3.61195	1.39927	29.6421	9.04214e-69	6.17733e-67	146.388
chr2:71588591	-3.23732	-1.29915	-29.6419	9.05073e-69	6.18311e-67	146.387
chr4:5758985	4.51817	-0.705793	29.6419	9.05078e-69	6.18311e-67	146.387
chr6:160132922	3.38146	-0.658293	29.6418	9.05455e-69	6.18563e-67	146.386
chr15:63049834	4.10988	-0.107256	29.6418	9.05568e-69	6.18634e-67	146.386
chr7:100573053	4.40646	0.608476	29.6418	9.05631e-69	6.18671e-67	146.386
chr9:136345267	4.41268	-0.813415	29.6417	9.06223e-69	6.19069e-67	146.386
chr3:1988227	2.99171	-0.425244	29.6416	9.06567e-69	6.19298e-67	146.385
chr9:129447213	4.31671	0.677988	29.6415	9.0709e-69	6.19649e-67	146.385
chr12:12893031	4.45622	-1.19774	29.6414	9.07245e-69	6.19749e-67	146.384
chr2:128978317	3.29671	-0.330061	29.6414	9.07376e-69	6.19832e-67	146.384
chr1:1428439	4.15524	0.253354	29.6414	9.07554e-69	6.19948e-67	146.384
chr19:34595852	3.99963	-0.0445732	29.6412	9.08355e-69	6.20489e-67	146.383
chr12:124815177	-2.97695	0.106402	-29.6411	9.08467e-69	6.20559e-67	146.383
chr22:26322614	4.54512	-1.19598	29.6411	9.08831e-69	6.20802e-67	146.383
chr7:135746124	4.59317	0.0691463	29.641	9.0926e-69	6.21089e-67	146.382
chr1:15735055	3.55073	0.794512	29.6409	9.09673e-69	6.21365e-67	146.382
chr9:121825540	4.14049	-0.468415	29.6408	9.1001e-69	6.21589e-67	146.381
chr19:7676860	-3.07671	-2.08518	-29.6408	9.10089e-69	6.21637e-67	146.381
chr15:32730007	4.28354	-0.147622	29.6407	9.1049e-69	6.21904e-67	146.381
chr12:49233090	5.19732	-0.81439	29.6407	9.10551e-69	6.2194e-67	146.381
chr1:64948525	4.41805	-0.434512	29.6404	9.11552e-69	6.22618e-67	146.38
chr1:65393422	3.76598	0.900549	29.6402	9.12533e-69	6.23281e-67	146.379
chr5:123814037	4.50524	-0.542744	29.6402	9.12779e-69	6.23444e-67	146.378
chr14:100424026	3.80866	1.19299	29.6401	9.13044e-69	6.23619e-67	146.378
chr8:133040031	4.48159	-0.203354	29.6401	9.13178e-69	6.23704e-67	146.378
chr9:130893796	-4.24683	-0.544024	-29.64	9.13498e-69	6.23917e-67	146.378
chr4:183758512	4.28561	-0.584024	29.6399	9.13743e-69	6.24078e-67	146.377
chr16:1083163	-3.7578	-0.659146	-29.6399	9.13962e-69	6.24221e-67	146.377
chr20:48609846	4.10695	0.295793	29.6399	9.14073e-69	6.24291e-67	146.377
chr7:131013251	3.865	0.384573	29.6398	9.1435e-69	6.24474e-67	146.377
chr1:223888228	3.98878	-1.34439	29.6397	9.14601e-69	6.24639e-67	146.376
chr17:41381203	3.98329	1.53201	29.6397	9.14635e-69	6.24656e-67	146.376
chr8:10972478	3.3861	-1.90146	29.6396	9.15026e-69	6.24917e-67	146.376
chr4:153759194	3.14256	0.528476	29.6396	9.1514e-69	6.24989e-67	146.376
chr6:160258738	3.07183	1.34018	29.6395	9.15463e-69	6.25204e-67	146.375
chr2:101306534	3.6939	-0.0381707	29.6395	9.15601e-69	6.25291e-67	146.375
chr1:153542981	4.53756	-0.562439	29.6393	9.16367e-69	6.25809e-67	146.374
chr20:23147189	4.81341	0.443659	29.6392	9.17149e-69	6.26337e-67	146.374
chr1:33334202	-3.22854	0.211098	-29.6391	9.17392e-69	6.26496e-67	146.373
chr17:81869724	3.42524	-1.5953	29.639	9.1805e-69	6.26939e-67	146.373
chr7:149765921	5.52256	-0.565305	29.6389	9.18167e-69	6.27013e-67	146.372
chr9:34372970	4.74244	-1.02744	29.6389	9.18184e-69	6.27019e-67	146.372
chr13:46760134	-3.88927	-1.47598	-29.6389	9.18405e-69	6.27163e-67	146.372
chr20:17850088	3.57463	1.30378	29.6388	9.18783e-69	6.27415e-67	146.372
chr14:26403919	3.63793	0.26811	29.6386	9.19505e-69	6.27903e-67	146.371
chr8:123959337	2.97049	0.254268	29.6385	9.19895e-69	6.28162e-67	146.371
chr19:2976746	3.29634	-1.45707	29.6385	9.20247e-69	6.28396e-67	146.37
chr1:26995529	2.87488	2.16366	29.6384	9.20547e-69	6.28595e-67	146.37
chr16:53911024	4.40476	1.31872	29.6384	9.20628e-69	6.2864e-67	146.37
chr12:49233128	4.19841	-1.65506	29.6384	9.20631e-69	6.2864e-67	146.37
chr16:58516559	4.63	-0.765366	29.6383	9.20918e-69	6.2883e-67	146.37
chr16:3017614	4.49927	-0.43378	29.6383	9.21036e-69	6.28904e-67	146.369
chr1:179745176	3.61024	0.648415	29.6383	9.21074e-69	6.28924e-67	146.369
chr1:32807048	3.9778	-0.277927	29.6382	9.21323e-69	6.29088e-67	146.369
chr20:50561870	4.75146	-0.506585	29.6381	9.21608e-69	6.29277e-67	146.369
chr1:36322330	4.37841	-1.96689	29.6381	9.21647e-69	6.29297e-67	146.369
chr7:101843713	3.55707	0.639756	29.6381	9.22015e-69	6.29542e-67	146.368
chr3:23202425	4.26	-1.67305	29.638	9.22185e-69	6.29652e-67	146.368
chr3:126418373	4.48256	-0.373598	29.6378	9.23055e-69	6.3024e-67	146.367
chr3:72977334	-3.92427	-0.29372	-29.6378	9.23203e-69	6.30335e-67	146.367
chr10:75406156	4.72207	0.47872	29.6376	9.24002e-69	6.30874e-67	146.366
chr16:81890117	3.50293	-0.345732	29.6376	9.24149e-69	6.30968e-67	146.366
chr7:150403876	3.42659	0.632439	29.6375	9.24237e-69	6.31022e-67	146.366
chr13:111167044	-3.0522	2.07646	-29.6375	9.24579e-69	6.31249e-67	146.366
chr14:51547595	4.8011	-0.0795732	29.6374	9.24716e-69	6.31337e-67	146.365
chr10:86331926	3.83146	-1.38841	29.6374	9.24832e-69	6.3141e-67	146.365
chr2:318047	4.68024	-0.115488	29.6373	9.25109e-69	6.31593e-67	146.365
chr16:9669169	4.08854	1.03293	29.6373	9.25226e-69	6.31665e-67	146.365
chr5:172837832	-3.38159	-1.50177	-29.6373	9.25234e-69	6.31665e-67	146.365
chr15:77531741	5.26256	0.195793	29.6373	9.25511e-69	6.31849e-67	146.365
chr2:16103172	2.92122	-0.235976	29.637	9.26557e-69	6.32557e-67	146.363
chr11:65074082	3.52012	-0.161646	29.637	9.26613e-69	6.32589e-67	146.363
chr17:3891533	2.67037	1.67579	29.637	9.26664e-69	6.32617e-67	146.363
chr17:57947326	-3.30293	-1.43537	-29.637	9.26771e-69	6.32684e-67	146.363
chr14:92724658	4.86598	-1.28067	29.6369	9.27059e-69	6.32875e-67	146.363
chr1:231201425	3.76463	0.847195	29.6366	9.28491e-69	6.33846e-67	146.361
chr18:10927809	4.57988	-0.399329	29.6365	9.2896e-69	6.34159e-67	146.361
chr13:66994441	3.53915	-0.891159	29.6364	9.29362e-69	6.34428e-67	146.36
chr13:20721509	3.49171	-1.93866	29.6363	9.29559e-69	6.34556e-67	146.36
chr16:89905930	4.8322	-0.268659	29.6361	9.30837e-69	6.35423e-67	146.359
chr3:191358110	5.01195	-0.141585	29.636	9.31006e-69	6.35532e-67	146.359
chr8:26440564	-3.76012	-0.939329	-29.636	9.31171e-69	6.35638e-67	146.358
chr10:24727971	3.40915	1.40726	29.6358	9.32132e-69	6.36287e-67	146.357
chr1:38064443	4.59829	-0.968049	29.6357	9.3233e-69	6.36417e-67	146.357
chr2:240950071	3.64061	0.260061	29.6357	9.32603e-69	6.36597e-67	146.357
chr5:102911032	4.89756	0.113537	29.6356	9.32689e-69	6.36649e-67	146.357
chr11:2129926	2.97768	1.29421	29.6356	9.32813e-69	6.36721e-67	146.357
chr7:91311315	3.32951	0.673902	29.6356	9.32813e-69	6.36721e-67	146.357
chr5:172666509	3.1078	0.395	29.6356	9.32966e-69	6.3682e-67	146.357
chr21:42472793	3.25963	0.729329	29.6356	9.33022e-69	6.36851e-67	146.356
chr5:8844083	4.34963	-0.884329	29.6355	9.33252e-69	6.36996e-67	146.356
chr11:75791323	3.76305	-0.130549	29.6355	9.33253e-69	6.36996e-67	146.356
chr22:32723804	-4.08463	-2.15012	-29.6354	9.3372e-69	6.37309e-67	146.356
chr1:159015806	-4.76732	-0.125854	-29.6354	9.33822e-69	6.37373e-67	146.356
chr7:66206970	-4.20659	0.536098	-29.635	9.35763e-69	6.38691e-67	146.354
chr12:11652220	-3.88256	-0.315915	-29.6349	9.35926e-69	6.38796e-67	146.353
chr2:15811559	3.87829	-0.258659	29.6347	9.36825e-69	6.39404e-67	146.352
chr22:46614476	-3.66073	-0.0619512	-29.6347	9.37055e-69	6.39554e-67	146.352
chr18:7950994	4.72793	-0.617378	29.6345	9.37637e-69	6.39945e-67	146.352
chr1:230069461	-3.59732	0.601341	-29.6344	9.38454e-69	6.40496e-67	146.351
chr17:82005865	4.06634	0.407195	29.6343	9.38551e-69	6.40556e-67	146.351
chr14:34356311	4.10146	-0.502073	29.6343	9.386e-69	6.40583e-67	146.35
chr6:150290711	4.49427	-0.635427	29.6343	9.3885e-69	6.40748e-67	146.35
chr12:122473917	4.01976	0.705976	29.6342	9.39242e-69	6.41009e-67	146.35
chr10:63409750	3.305	0.820183	29.634	9.40146e-69	6.41619e-67	146.349
chr11:44905650	3.77866	0.0116463	29.6339	9.40294e-69	6.41715e-67	146.349
chr3:71432310	4.59561	-0.567683	29.6338	9.41098e-69	6.42256e-67	146.348
chr19:4086647	4.4778	-1.22402	29.6337	9.41182e-69	6.42308e-67	146.348
chr10:11473948	4.05439	-0.12878	29.6337	9.41554e-69	6.42555e-67	146.347
chr2:71747221	3.4689	-1.6275	29.6336	9.41706e-69	6.42653e-67	146.347
chr1:15719709	3.90268	0.735976	29.6335	9.42188e-69	6.42975e-67	146.347
chr11:67273393	-2.60244	1.00159	-29.6335	9.42458e-69	6.43153e-67	146.346
chr6:155781902	3.05646	1.73957	29.6333	9.43039e-69	6.43544e-67	146.346
chr3:127792796	4.25768	0.14811	29.6331	9.4408e-69	6.44247e-67	146.345
chr16:86896452	2.8889	0.200427	29.633	9.44682e-69	6.44652e-67	146.344
chr17:81955468	5.08256	-0.294695	29.6328	9.45313e-69	6.45076e-67	146.343
chr3:128723536	2.82061	1.33957	29.6327	9.45743e-69	6.45363e-67	146.343
chr1:36322395	3.9828	-2.15299	29.6326	9.46384e-69	6.45795e-67	146.342
chr17:50220165	3.48732	0.595976	29.6325	9.4682e-69	6.46086e-67	146.342
chr18:59455474	3.9189	0.662988	29.6324	9.47374e-69	6.46457e-67	146.341
chr9:68975774	3.39549	-1.13738	29.6323	9.4748e-69	6.46524e-67	146.341
chr17:43773010	-3.60244	0.611707	-29.6323	9.47621e-69	6.46613e-67	146.341
chr4:79242115	3.38134	-1.92957	29.6323	9.47907e-69	6.46799e-67	146.341
chr11:59857461	4.26744	-0.633841	29.6323	9.47912e-69	6.46799e-67	146.341
chr20:23047524	4.96854	0.771463	29.6322	9.47935e-69	6.46809e-67	146.341
chr7:5528259	3.19976	-2.8039	29.6322	9.47968e-69	6.46825e-67	146.341
chr6:144036587	-3.44878	-1.69061	-29.632	9.49207e-69	6.47664e-67	146.339
chr5:68549331	4.73671	-1.05274	29.632	9.49284e-69	6.4771e-67	146.339
chr7:6165843	5.35585	0.45	29.6319	9.49716e-69	6.47998e-67	146.339
chr1:186188422	4.64939	-1.09372	29.6318	9.49811e-69	6.48057e-67	146.339
chr14:99158286	4.50098	-0.763537	29.6317	9.50399e-69	6.48451e-67	146.338
chr2:241495538	3.95537	0.159024	29.6317	9.50503e-69	6.48516e-67	146.338
chr10:78757677	4.3478	-0.795	29.6316	9.50805e-69	6.48716e-67	146.338
chr10:129416305	4.79805	0.0257317	29.6315	9.5144e-69	6.49143e-67	146.337
chr4:33784883	3.82537	-1.18963	29.6314	9.51884e-69	6.4944e-67	146.336
chr22:44167401	2.90768	2.07518	29.6314	9.51923e-69	6.4946e-67	146.336
chr1:3730612	-3.56232	-1.20579	-29.6314	9.51981e-69	6.49493e-67	146.336
chr11:92845594	2.77659	1.66329	29.6314	9.52014e-69	6.49509e-67	146.336
chr13:20388411	3.93951	0.621098	29.6313	9.52103e-69	6.49564e-67	146.336
chr20:47434165	3.8489	-1.23238	29.6313	9.52115e-69	6.49565e-67	146.336
chr1:59731033	3.34329	-2.70287	29.6311	9.53007e-69	6.50168e-67	146.335
chr4:27692737	3.92683	0.229756	29.6311	9.53174e-69	6.50275e-67	146.335
chr16:49839483	4.77085	0.191646	29.631	9.53434e-69	6.50446e-67	146.335
chr2:240351186	4.79963	-1.00409	29.631	9.5366e-69	6.50594e-67	146.335
chr16:56894425	4.0872	1.22652	29.6309	9.54065e-69	6.50864e-67	146.334
chr2:15085083	3.70524	-0.146646	29.6308	9.54341e-69	6.51046e-67	146.334
chr1:2494449	2.9261	-2.10037	29.6308	9.54355e-69	6.51049e-67	146.334
chr15:78000377	-2.92951	1.42415	-29.6307	9.54935e-69	6.51438e-67	146.333
chr4:129928917	3.48768	0.801646	29.6307	9.55125e-69	6.51561e-67	146.333
chr4:125703553	3.35866	-0.320427	29.6306	9.5557e-69	6.51858e-67	146.333
chr16:87056857	2.8539	0.963171	29.6305	9.56076e-69	6.52197e-67	146.332
chr12:48981723	-4.02122	-0.719634	-29.6304	9.56438e-69	6.52437e-67	146.332
chr7:149765753	5.38524	-0.6525	29.6304	9.56446e-69	6.52437e-67	146.332
chr5:56637391	4.76415	-0.716707	29.6302	9.57033e-69	6.52831e-67	146.331
chr13:112819979	4.47732	0.752073	29.6301	9.57632e-69	6.53233e-67	146.33
chr3:39281841	-3.16756	0.85378	-29.6301	9.57669e-69	6.53252e-67	146.33
chr6:151446519	4.42207	-0.89811	29.6301	9.57696e-69	6.53264e-67	146.33
chr1:204130632	4.54915	-0.0498171	29.6301	9.57859e-69	6.53369e-67	146.33
chr16:1083237	-3.54488	-1.45451	-29.63	9.58154e-69	6.53564e-67	146.33
chr14:66652712	3.35634	0.0310976	29.6299	9.58477e-69	6.53778e-67	146.33
chr1:1123010	3.74	-1.81183	29.6298	9.59059e-69	6.54168e-67	146.329
chr5:9447537	3.96232	1.44774	29.6297	9.59357e-69	6.54365e-67	146.329
chr11:129639442	4.64427	-0.793354	29.6296	9.60066e-69	6.54842e-67	146.328
chr16:57487615	3.13707	1.69341	29.6295	9.6039e-69	6.55057e-67	146.328
chr17:81869191	3.84268	-1.39939	29.6295	9.60471e-69	6.55105e-67	146.327
chr13:112875806	2.94305	2.15043	29.6295	9.60568e-69	6.55165e-67	146.327
chr11:67600544	-4.02476	-0.441159	-29.6295	9.60629e-69	6.552e-67	146.327
chr13:114011003	3.2428	1.21799	29.6294	9.60986e-69	6.55438e-67	146.327
chr7:50706520	4.12341	-0.944268	29.6294	9.61156e-69	6.55547e-67	146.327
chr13:95059491	3.77183	1.36823	29.6293	9.61303e-69	6.55641e-67	146.327
chr2:87584009	3.56524	0.920915	29.6293	9.61349e-69	6.55666e-67	146.327
chr22:49678843	-3.61402	-0.0882317	-29.6293	9.61527e-69	6.55781e-67	146.326
chr1:38959887	4.8528	0.461159	29.6291	9.62261e-69	6.56275e-67	146.326
chr1:38051214	3.77232	0.602012	29.6291	9.62477e-69	6.56416e-67	146.325
chr1:10706201	3.07573	0.927378	29.6291	9.62491e-69	6.56419e-67	146.325
chr5:66356721	4.1128	1.20933	29.6291	9.62531e-69	6.5644e-67	146.325
chr12:132162832	-4.07427	-0.748232	-29.629	9.62698e-69	6.56547e-67	146.325
chr11:2129969	2.98695	1.16348	29.6289	9.63252e-69	6.56919e-67	146.325
chr5:13985868	3.58171	-0.836098	29.6289	9.633e-69	6.56945e-67	146.325
chr2:10546896	4.40488	0.882927	29.6287	9.64362e-69	6.57663e-67	146.323
chr12:122716764	-4.96878	0.654024	-29.6286	9.64549e-69	6.57784e-67	146.323
chr11:128775562	3.76256	1.14591	29.6286	9.64578e-69	6.57797e-67	146.323
chr20:407268	3.41829	-2.31671	29.6286	9.64738e-69	6.579e-67	146.323
chr18:37501429	2.93573	0.539451	29.6283	9.6613e-69	6.58843e-67	146.322
chr2:20379281	4.32805	-0.52878	29.6282	9.66345e-69	6.58983e-67	146.321
chr8:134838613	4.03915	0.747744	29.6282	9.66364e-69	6.58989e-67	146.321
chr1:81743037	3.00915	-1.96091	29.6278	9.68335e-69	6.60327e-67	146.319
chr1:160813524	4.51195	-0.0323171	29.6277	9.68707e-69	6.60574e-67	146.319
chr19:18415545	-4.00927	-0.50561	-29.6277	9.68902e-69	6.60701e-67	146.319
chr2:205358562	4.75878	-0.718659	29.6277	9.68918e-69	6.60705e-67	146.319
chr7:152074834	3.81293	0.335488	29.6276	9.69276e-69	6.60943e-67	146.318
chr9:134783503	-3.38915	0.972744	-29.6276	9.69337e-69	6.60978e-67	146.318
chr9:136244451	-3.56293	-0.893171	-29.6275	9.69548e-69	6.61115e-67	146.318
chr7:157993872	3.03793	1.3747	29.6275	9.69576e-69	6.61128e-67	146.318
chr11:46239584	3.19512	1.3289	29.6275	9.69748e-69	6.61239e-67	146.318
chr6:33802369	3.28073	1.31902	29.6275	9.69791e-69	6.61262e-67	146.318
chr8:27422345	2.92671	1.41494	29.6274	9.70075e-69	6.61449e-67	146.318
chr1:245336430	4.24671	-0.500915	29.6273	9.70759e-69	6.61909e-67	146.317
chr14:104119496	4.16024	-1.20049	29.6272	9.71008e-69	6.62072e-67	146.317
chr2:137155831	3.58573	-0.4075	29.6271	9.71362e-69	6.62307e-67	146.316
chr10:21499899	4.22183	1.12091	29.627	9.72159e-69	6.62844e-67	146.315
chr6:21277688	4.77268	-0.559512	29.6269	9.7226e-69	6.62906e-67	146.315
chr17:10021552	-4.29183	-1.00811	-29.6269	9.72376e-69	6.62978e-67	146.315
chr1:31122442	3.32634	0.260244	29.6269	9.72443e-69	6.63018e-67	146.315
chr2:231672592	3.75378	0.00737805	29.6268	9.72775e-69	6.63237e-67	146.315
chr2:219502091	4.12744	1.35787	29.6267	9.73358e-69	6.63629e-67	146.314
chr22:36870514	5.11305	-0.6675	29.6265	9.7429e-69	6.64258e-67	146.313
chr16:79400811	3.97927	-0.910488	29.6265	9.74392e-69	6.64321e-67	146.313
chr11:69299230	5.58122	-0.0563415	29.6264	9.74861e-69	6.64634e-67	146.313
chr16:4915367	4.68439	-0.325854	29.6263	9.75266e-69	6.64903e-67	146.312
chr13:77644563	3.38305	0.471524	29.6262	9.75692e-69	6.65188e-67	146.312
chr17:74249331	3.13256	0.877256	29.626	9.76719e-69	6.65881e-67	146.311
chr10:30028922	5.95329	0.525183	29.6258	9.7738e-69	6.66325e-67	146.31
chr1:12165907	2.70598	1.61238	29.6258	9.7754e-69	6.66428e-67	146.31
chr11:62607781	4.18427	-0.923232	29.6257	9.77877e-69	6.66651e-67	146.31
chr16:77353825	3.48561	-0.682439	29.6257	9.78031e-69	6.6675e-67	146.309
chr2:127401032	5.36768	-0.620793	29.6256	9.78542e-69	6.67091e-67	146.309
chr13:33820431	3.76866	0.637622	29.6255	9.78788e-69	6.67253e-67	146.309
chr1:59446205	5.27537	-0.0602439	29.6255	9.78804e-69	6.67257e-67	146.309
chr6:150268029	5.00122	0.470732	29.6255	9.78916e-69	6.67327e-67	146.308
chr3:29644495	3.98207	0.725183	29.6255	9.79056e-69	6.67416e-67	146.308
chr10:33508194	4.86451	-0.295915	29.6253	9.79839e-69	6.67943e-67	146.308
chr7:6453924	3.37976	0.655244	29.6253	9.79882e-69	6.67965e-67	146.307
chr8:100409832	5.0678	0.158049	29.6253	9.79995e-69	6.6803e-67	146.307
chr10:122192374	5.30439	-0.52439	29.6253	9.79996e-69	6.6803e-67	146.307
chr6:7271216	-3.30305	-1.45348	-29.6252	9.80355e-69	6.68268e-67	146.307
chr5:139982802	3.99817	-0.472012	29.6251	9.80889e-69	6.68626e-67	146.306
chr10:3757458	4.33524	-0.879695	29.6251	9.80995e-69	6.68691e-67	146.306
chr19:15109172	4.36195	-0.49122	29.6249	9.81608e-69	6.69103e-67	146.306
chr3:32976080	-3.53817	-0.416159	-29.6249	9.81885e-69	6.69285e-67	146.305
chr3:37754104	2.87634	1.91012	29.6248	9.82242e-69	6.69522e-67	146.305
chr20:9149292	3.16671	1.32128	29.6246	9.83101e-69	6.70101e-67	146.304
chr17:82901021	4.36866	1.42116	29.6246	9.83185e-69	6.70152e-67	146.304
chr4:82865043	5.09037	0.326524	29.6246	9.83463e-69	6.70334e-67	146.304
chr3:41683195	4.4139	-0.138537	29.6245	9.83559e-69	6.70393e-67	146.304
chr6:168163618	4.0761	-1.3872	29.6244	9.83966e-69	6.70664e-67	146.303
chr7:5880904	2.84841	0.997744	29.6244	9.83997e-69	6.70679e-67	146.303
chr1:172530338	3.82439	-1.5572	29.6241	9.85492e-69	6.71691e-67	146.302
chr22:24775405	3.92573	-0.169573	29.6241	9.85782e-69	6.71882e-67	146.301
chr7:128454702	4.39854	-1.87707	29.6239	9.86402e-69	6.72298e-67	146.301
chr19:6274197	-4.03598	-0.299207	-29.6239	9.86697e-69	6.72493e-67	146.301
chr2:74553101	3.44488	-1.02073	29.6238	9.86829e-69	6.72576e-67	146.3
chr19:36101241	5.20817	-0.144573	29.6237	9.87658e-69	6.73134e-67	146.3
chr16:4233650	3.35524	0.362744	29.6236	9.87742e-69	6.73185e-67	146.3
chr16:57472141	4.39683	-0.50561	29.6234	9.88777e-69	6.73884e-67	146.298
chr10:43131055	-3.43329	1.22165	-29.6232	9.89736e-69	6.74531e-67	146.297
chr2:38107036	4.09707	-0.949756	29.6231	9.90081e-69	6.74759e-67	146.297
chr10:97589603	4.73512	-0.107683	29.6231	9.90139e-69	6.74793e-67	146.297
chr22:27642335	3.24756	0.232927	29.623	9.90728e-69	6.75187e-67	146.296
chr5:159405607	3.69012	-0.61311	29.623	9.90902e-69	6.75299e-67	146.296
chr4:176875741	3.19622	0.685549	29.6229	9.91059e-69	6.75399e-67	146.296
chr3:36697612	3.15829	0.250244	29.6229	9.91292e-69	6.75552e-67	146.296
chr3:197027630	4.12256	-0.107744	29.6229	9.91328e-69	6.7557e-67	146.296
chr1:226821544	4.48122	-1.22902	29.6228	9.91658e-69	6.75788e-67	146.296
chr5:177304527	3.5711	-1.88933	29.6227	9.92004e-69	6.76017e-67	146.295
chr13:106117817	4.05122	0.311951	29.6227	9.92038e-69	6.76034e-67	146.295
chr17:42133501	-3.10963	-1.9586	-29.6227	9.92178e-69	6.76122e-67	146.295
chr2:241336374	-4.22976	0.645854	-29.6225	9.93274e-69	6.76862e-67	146.294
chr12:6279806	4.28634	-0.0815854	29.6225	9.93349e-69	6.76907e-67	146.294
chr7:76332286	-3.0011	-1.47323	-29.6223	9.94272e-69	6.77529e-67	146.293
chr11:126404164	4.90049	-0.278171	29.6222	9.94609e-69	6.77752e-67	146.293
chr11:114058442	4.32012	-1.49494	29.6221	9.95081e-69	6.78067e-67	146.292
chr6:41042635	4.76988	1.03201	29.622	9.95723e-69	6.78499e-67	146.291
chr6:36927784	4.82732	-0.384634	29.6217	9.96734e-69	6.79181e-67	146.29
chr8:27753236	3.48744	-0.227866	29.6217	9.96812e-69	6.79227e-67	146.29
chr2:96550117	4.19171	0.0117073	29.6217	9.97181e-69	6.79472e-67	146.29
chr6:139292318	-3.86268	-1.18683	-29.6215	9.97725e-69	6.79836e-67	146.289
chr21:45431010	4.88024	0.646098	29.6215	9.98123e-69	6.801e-67	146.289
chr1:1332261	3.16695	1.48067	29.6214	9.98522e-69	6.80366e-67	146.289
chr1:1909905	3.3722	0.160122	29.6213	9.98893e-69	6.80611e-67	146.288
chr1:38215446	3.91988	0.170427	29.6212	9.99323e-69	6.80898e-67	146.288
chr7:150954848	3.38585	0.75561	29.6211	9.99627e-69	6.81098e-67	146.288
chr7:220834	5.00476	-0.367866	29.621	1.00023e-68	6.81501e-67	146.287
chr19:30387604	3.02549	0.63189	29.6208	1.00126e-68	6.82193e-67	146.286
chr3:52527426	3.64122	0.50622	29.6208	1.00126e-68	6.82193e-67	146.286
chr16:4044934	-3.34671	-0.224207	-29.6207	1.00166e-68	6.82455e-67	146.286
chr2:96550297	4.45695	-0.130671	29.6207	1.00192e-68	6.82622e-67	146.285
chr4:2260653	3.88024	-0.85439	29.6207	1.00192e-68	6.82622e-67	146.285
chr3:151899259	3.21512	1.62817	29.6205	1.00247e-68	6.82986e-67	146.285
chr13:99205418	4.07537	-0.682073	29.6205	1.00284e-68	6.83234e-67	146.284
chr7:95309074	4.42146	-0.344878	29.6204	1.00303e-68	6.83356e-67	146.284
chr17:27472185	3.78585	0.784146	29.6202	1.00418e-68	6.84135e-67	146.283
chr8:133057617	3.83866	-1.38555	29.62	1.0051e-68	6.84753e-67	146.282
chr3:112639776	4.91683	0.310732	29.62	1.00518e-68	6.84802e-67	146.282
chr6:9522215	3.96159	-1.00116	29.6199	1.00554e-68	6.85039e-67	146.282
chr11:24773406	4.37512	-0.671951	29.6199	1.00559e-68	6.85067e-67	146.282
chr1:1354968	-3.97829	0.505122	-29.6198	1.00616e-68	6.85451e-67	146.281
chr22:49963105	4.06951	-1.03549	29.6198	1.00626e-68	6.85508e-67	146.281
chr3:127019492	4.98159	0.0779878	29.6197	1.00651e-68	6.85674e-67	146.281
chr2:235507371	4.15561	0.146341	29.6197	1.00667e-68	6.85777e-67	146.281
chr7:102125272	4.25963	-1.15348	29.6196	1.00685e-68	6.85891e-67	146.28
chr2:157245733	3.59146	-1.30354	29.6196	1.00702e-68	6.86003e-67	146.28
chr2:221911528	-3.55854	1.46134	-29.6196	1.00721e-68	6.86125e-67	146.28
chr16:88756231	4.55524	0.897622	29.6195	1.00726e-68	6.8615e-67	146.28
chr15:81254769	3.91963	-1.23055	29.6194	1.00773e-68	6.86467e-67	146.279
chr1:21568547	4.73049	0.101098	29.6194	1.00775e-68	6.86471e-67	146.279
chr12:8828753	4.26951	-0.86122	29.6194	1.00802e-68	6.86648e-67	146.279
chr2:5780370	4.64963	-0.460061	29.6194	1.0082e-68	6.86766e-67	146.279
chr16:87840246	4.46427	-0.47189	29.6192	1.00899e-68	6.87297e-67	146.278
chr9:96486953	4.48073	0.887561	29.619	1.00967e-68	6.87752e-67	146.278
chr1:219805024	3.00134	1.81543	29.619	1.00968e-68	6.87755e-67	146.278
chr14:65184679	3.99451	-0.414695	29.6189	1.01026e-68	6.88142e-67	146.277
chr6:14108833	-3.37024	0.864512	-29.6189	1.0106e-68	6.88366e-67	146.277
chr11:563822	4.44	0.946463	29.6188	1.01093e-68	6.88582e-67	146.276
chr2:33134454	-3.65463	-0.904268	-29.6187	1.01136e-68	6.88865e-67	146.276
chr15:101039644	3.84134	-0.00213415	29.6187	1.01136e-68	6.88865e-67	146.276
chr3:70694974	3.10122	0.966707	29.6187	1.01143e-68	6.88901e-67	146.276
chr8:67569449	3.46732	1.2539	29.6187	1.01144e-68	6.88901e-67	146.276
chr22:30251782	4.3428	-0.491524	29.6185	1.01223e-68	6.89438e-67	146.275
chr16:10584863	3.75122	1.26671	29.6183	1.0132e-68	6.9009e-67	146.274
chr22:25741925	3.18927	0.117073	29.6183	1.01346e-68	6.90257e-67	146.274
chr12:13103832	3.31098	0.515488	29.6182	1.01385e-68	6.90516e-67	146.273
chr7:117091078	5.20744	0.93311	29.6181	1.01429e-68	6.90813e-67	146.273
chr22:36871718	3.45927	1.47707	29.6181	1.01431e-68	6.90816e-67	146.273
chr8:28702919	3.82988	-0.759207	29.618	1.01451e-68	6.90945e-67	146.273
chr1:209354190	4.14476	-1.57774	29.6179	1.01508e-68	6.91328e-67	146.272
chr3:122931898	4.37134	-0.17628	29.6179	1.01544e-68	6.91568e-67	146.272
chr8:35861143	-4.12622	-0.502134	-29.6178	1.01589e-68	6.91868e-67	146.271
chr11:31787464	4.4089	-0.574329	29.6177	1.01643e-68	6.92226e-67	146.271
chr5:157517042	3.94	0.258171	29.6175	1.01722e-68	6.92763e-67	146.27
chr22:20550686	2.71573	0.413963	29.6174	1.01759e-68	6.93007e-67	146.27
chr22:27798610	4.69951	-0.861463	29.6174	1.01763e-68	6.93024e-67	146.27
chr2:31932120	3.58024	0.425	29.6173	1.01824e-68	6.93432e-67	146.269
chr1:43006771	3.73329	1.57799	29.6172	1.01887e-68	6.93856e-67	146.269
chr12:123151966	3.53902	0.63439	29.6171	1.01914e-68	6.94033e-67	146.268
chr1:939120	3.90744	0.0785976	29.6168	1.02069e-68	6.95082e-67	146.267
chr4:150580287	3.97061	-0.106768	29.6167	1.02091e-68	6.95226e-67	146.267
chr8:38872087	4.32683	0.813659	29.6167	1.02102e-68	6.95291e-67	146.266
chr9:136670223	-3.72012	0.112622	-29.6167	1.02111e-68	6.95351e-67	146.266
chr10:619054	4.38098	-0.954268	29.6166	1.02161e-68	6.9568e-67	146.266
chr14:93893716	3.43756	1.67073	29.6166	1.02175e-68	6.95767e-67	146.266
chr12:51820782	-5.84659	-0.993902	-29.6165	1.02207e-68	6.95979e-67	146.265
chr4:10097535	4.50537	-0.0329268	29.6165	1.02225e-68	6.96094e-67	146.265
chr11:125497134	3.16463	0.453293	29.6165	1.02226e-68	6.96094e-67	146.265
chr2:28347906	3.63817	1.29043	29.6164	1.02277e-68	6.96439e-67	146.265
chr16:87553027	4.50427	-0.796646	29.6163	1.02278e-68	6.96439e-67	146.265
chr14:99410085	5.63756	0.888049	29.6163	1.0228e-68	6.96442e-67	146.265
chr10:571006	3.96866	1.24811	29.6163	1.02299e-68	6.96565e-67	146.264
chr8:103119539	-4.66854	0.58878	-29.6162	1.02349e-68	6.96899e-67	146.264
chr11:130847821	5.99866	-0.338354	29.6158	1.02535e-68	6.9816e-67	146.262
chr4:156169330	4.41073	-0.827439	29.6158	1.02545e-68	6.98224e-67	146.262
chr6:111855674	4.03695	1.16652	29.6158	1.02569e-68	6.98377e-67	146.262
chr17:76492830	-3.08207	-1.68933	-29.6156	1.02652e-68	6.98937e-67	146.261
chr16:1673786	4.71073	-0.0631707	29.6155	1.02685e-68	6.99152e-67	146.261
chr4:40191529	-3.50805	-0.191585	-29.6155	1.02686e-68	6.99156e-67	146.261
chr15:45320660	4.23524	0.196402	29.6155	1.02693e-68	6.99195e-67	146.261
chr6:169640099	4.44183	0.488598	29.6154	1.0272e-68	6.99373e-67	146.26
chr11:62796368	2.78793	1.27201	29.6154	1.0273e-68	6.99434e-67	146.26
chr2:120239227	3.085	2.00079	29.6152	1.02819e-68	7.00035e-67	146.259
chr2:43745639	4.31232	-0.550061	29.615	1.02934e-68	7.00809e-67	146.258
chr17:77205605	3.8339	-0.591341	29.615	1.02957e-68	7.00958e-67	146.258
chr1:982362	3.58024	0.165244	29.615	1.02963e-68	7.00995e-67	146.258
chr1:157690430	3.04061	0.060061	29.6148	1.03031e-68	7.01449e-67	146.257
chr5:139723	3.78439	1.46878	29.6148	1.03049e-68	7.01565e-67	146.257
chr8:141927834	4.89829	-0.707195	29.6148	1.03052e-68	7.0158e-67	146.257
chr3:157098946	4.68268	0.319634	29.6147	1.0308e-68	7.01764e-67	146.257
chr6:33158122	3.55537	1.36671	29.6147	1.03098e-68	7.01878e-67	146.257
chr7:151796560	4.24744	-1.05909	29.6146	1.03159e-68	7.02286e-67	146.256
chr2:240500544	4.20866	0.926402	29.6145	1.03166e-68	7.02325e-67	146.256
chr10:118035504	-4.45098	0.472927	-29.6144	1.03237e-68	7.02799e-67	146.255
chr16:11584199	-3.02134	-2.25323	-29.6144	1.0326e-68	7.02955e-67	146.255
chr1:24651214	3.74378	0.745183	29.6143	1.0327e-68	7.03014e-67	146.255
chr8:134849337	3.40134	1.75238	29.6143	1.033e-68	7.03212e-67	146.255
chr13:46896888	-2.89451	-2.48384	-29.6139	1.03475e-68	7.04393e-67	146.253
chr2:66875118	3.63195	-0.424268	29.6139	1.03501e-68	7.04566e-67	146.253
chr5:132765466	3.40427	1.09579	29.6138	1.03525e-68	7.0472e-67	146.253
chr15:98160544	-3.81902	-1.12451	-29.6138	1.03527e-68	7.04731e-67	146.253
chr20:38646100	-3.3928	-0.871768	-29.6138	1.03556e-68	7.04921e-67	146.252
chr8:41690501	5.22061	-0.109573	29.6136	1.03655e-68	7.05589e-67	146.251
chr20:22834156	4.66329	-0.804573	29.6135	1.03677e-68	7.05729e-67	146.251
chr8:38303321	-3.49841	1.33152	-29.6135	1.03682e-68	7.05755e-67	146.251
chr7:158945689	3.47415	1.60902	29.6135	1.03687e-68	7.05784e-67	146.251
chr10:43344139	4.18634	0.70122	29.6134	1.03744e-68	7.06162e-67	146.25
chr7:1156892	3.63585	-0.820854	29.6133	1.03758e-68	7.06253e-67	146.25
chr1:149906694	3.50732	0.858537	29.6133	1.03792e-68	7.06478e-67	146.25
chr15:64703735	4.44878	-0.700122	29.6132	1.03844e-68	7.06826e-67	146.249
chr2:229268429	3.67683	1.23195	29.6131	1.03865e-68	7.06959e-67	146.249
chr10:625653	3.76683	0.817683	29.6131	1.03879e-68	7.07049e-67	146.249
chr12:111181386	-4.57256	-0.745061	-29.613	1.03925e-68	7.07352e-67	146.249
chr10:571095	4.64939	-0.573232	29.613	1.03953e-68	7.07538e-67	146.248
chr12:109712340	3.48744	-1.61665	29.6128	1.0401e-68	7.07922e-67	146.248
chr19:1943383	-3.62927	-0.82939	-29.6128	1.04021e-68	7.07987e-67	146.248
chr12:107237231	-5.01671	0.286402	-29.6128	1.04031e-68	7.08049e-67	146.248
chr1:40305759	3.52988	0.55311	29.6128	1.04045e-68	7.08138e-67	146.248
chr1:226885126	-3.3872	-1.13274	-29.6127	1.04086e-68	7.08407e-67	146.247
chr1:3471884	4.55488	-1.37963	29.6127	1.04097e-68	7.08474e-67	146.247
chr17:75645908	3.32073	-2.09134	29.6127	1.04101e-68	7.08498e-67	146.247
chr16:85187140	5.26902	-0.974634	29.6121	1.04379e-68	7.10382e-67	146.244
chr16:87185926	3.53134	0.896768	29.6121	1.04399e-68	7.10509e-67	146.244
chrX:791138	-3.54915	-1.26665	-29.6119	1.04465e-68	7.10954e-67	146.244
chr16:85515489	3.71195	0.297683	29.6118	1.04511e-68	7.1126e-67	146.243
chr17:73705997	3.52476	0.667988	29.6117	1.0456e-68	7.1159e-67	146.243
chr14:76867927	-3.77793	0.709939	-29.6116	1.04634e-68	7.12084e-67	146.242
chr13:21060154	3.94732	-1.08366	29.6115	1.04652e-68	7.12201e-67	146.242
chr19:6217560	3.87878	0.583659	29.6115	1.04679e-68	7.12376e-67	146.241
chr5:129459705	3.77927	-0.76939	29.6114	1.04727e-68	7.12698e-67	146.241
chr19:17286870	3.90927	-0.0860976	29.6113	1.04785e-68	7.13085e-67	146.24
chr11:67396045	3.77963	-0.505427	29.6111	1.04875e-68	7.13689e-67	146.24
chr2:218280616	3.92537	1.82305	29.6111	1.04876e-68	7.13689e-67	146.24
chr7:1534484	3.96841	0.902134	29.611	1.04922e-68	7.13993e-67	146.239
chr6:100446537	-3.88207	-1.61384	-29.6107	1.05077e-68	7.15039e-67	146.238
chr10:4244585	2.75854	2.29683	29.6107	1.05081e-68	7.15064e-67	146.238
chr12:114696474	-4.20073	-0.356707	-29.6107	1.05082e-68	7.15065e-67	146.238
chr8:95693438	3.9022	-1.77537	29.6107	1.05098e-68	7.15165e-67	146.238
chr10:14651774	4.0872	1.61689	29.6106	1.0512e-68	7.15308e-67	146.237
chr22:25780773	5.05683	-0.136829	29.6105	1.05159e-68	7.15563e-67	146.237
chr11:69299239	4.88598	-0.388354	29.6103	1.05255e-68	7.16209e-67	146.236
chr9:89662571	3.94024	0.210366	29.6103	1.0527e-68	7.16304e-67	146.236
chr3:35681812	3.16439	0.678049	29.6102	1.05305e-68	7.1654e-67	146.236
chr18:26864231	-2.75024	-2.7189	-29.6102	1.05329e-68	7.16695e-67	146.235
chr4:87579723	-4.29646	-0.410061	-29.6102	1.05354e-68	7.16859e-67	146.235
chr1:87643154	3.35988	1.30896	29.6101	1.05377e-68	7.17004e-67	146.235
chr14:65292198	-4.11646	1.04872	-29.61	1.0545e-68	7.17499e-67	146.234
chr5:142095918	-3.96622	0.543841	-29.6099	1.05464e-68	7.17581e-67	146.234
chr6:168534429	3.91915	0.816646	29.6099	1.05475e-68	7.17654e-67	146.234
chr6:24449156	-3.43207	-1.09238	-29.6099	1.05498e-68	7.178e-67	146.234
chr17:82003892	4.87622	-1.02945	29.6099	1.05501e-68	7.17814e-67	146.234
chr10:101064270	2.7739	-2.41171	29.6098	1.05534e-68	7.18031e-67	146.233
chr7:4203654	4.34134	-0.567744	29.6097	1.0556e-68	7.18204e-67	146.233
chr11:14410112	-3.04939	-1.64726	-29.6097	1.0558e-68	7.18332e-67	146.233
chr17:1090144	-3.18159	-0.880549	-29.6096	1.05608e-68	7.18512e-67	146.233
chr2:121019039	3.39232	-0.332134	29.6095	1.05705e-68	7.19166e-67	146.232
chr17:82795391	4.84098	0.892805	29.6095	1.05706e-68	7.19168e-67	146.232
chr12:125982875	4.15963	-0.847378	29.6093	1.05762e-68	7.19539e-67	146.231
chr1:24743437	4.45159	-1.07896	29.6092	1.05841e-68	7.2007e-67	146.23
chr16:84357547	-3.94585	-1.05061	-29.6091	1.05907e-68	7.20516e-67	146.23
chr12:123081527	5.29854	-0.328537	29.6089	1.06002e-68	7.21153e-67	146.229
chr20:63364356	3.7922	0.35439	29.6088	1.06034e-68	7.21365e-67	146.229
chr7:44147407	2.96927	-0.497561	29.6086	1.06159e-68	7.222e-67	146.227
chr5:172107711	4.19402	-1.25238	29.6086	1.06159e-68	7.222e-67	146.227
chr17:81447222	3.2778	0.475854	29.6085	1.06173e-68	7.22289e-67	146.227
chr4:184118780	3.7778	0.347439	29.6084	1.06243e-68	7.22756e-67	146.227
chr4:84579563	4.56622	-0.857378	29.6083	1.06306e-68	7.23176e-67	146.226
chr9:133527471	4.47585	-0.86	29.6082	1.06325e-68	7.23301e-67	146.226
chr11:2839871	4.68976	-0.866585	29.6082	1.06336e-68	7.2337e-67	146.226
chr11:13908705	4.34659	-0.473415	29.6081	1.06381e-68	7.23668e-67	146.225
chr3:138116341	3.46024	0.951951	29.608	1.06459e-68	7.24192e-67	146.225
chr17:31561601	4.40598	-1.13006	29.608	1.06462e-68	7.24207e-67	146.225
chr22:37196717	4.51037	-0.549939	29.6079	1.06481e-68	7.24325e-67	146.224
chr9:136423065	5.24427	0.552866	29.6079	1.06498e-68	7.24438e-67	146.224
chr5:65209743	4.67476	0.819939	29.6078	1.06534e-68	7.24671e-67	146.224
chr9:133882694	3.92061	0.518841	29.6077	1.06571e-68	7.2492e-67	146.224
chr17:82005843	4.25585	-0.0657317	29.6074	1.06731e-68	7.26001e-67	146.222
chr10:47942779	4.51329	-0.886646	29.6074	1.06736e-68	7.26023e-67	146.222
chr22:19881143	4.665	-0.490305	29.6073	1.06802e-68	7.26469e-67	146.221
chr13:113051463	3.02037	1.82287	29.6069	1.06994e-68	7.27765e-67	146.22
chr1:60912446	-3.82915	1.13152	-29.6067	1.07097e-68	7.28464e-67	146.219
chr16:24994146	5.11598	0.256646	29.6066	1.07145e-68	7.28782e-67	146.218
chr2:72354490	3.52049	0.280244	29.6066	1.07156e-68	7.28847e-67	146.218
chr9:133939736	-2.71671	0.388232	-29.6065	1.07212e-68	7.2922e-67	146.218
chr10:119413409	3.28488	1.58598	29.6064	1.07238e-68	7.2939e-67	146.217
chr17:79478243	3.77732	-1.06012	29.6064	1.0728e-68	7.29668e-67	146.217
chr1:1303067	4.98951	-0.807073	29.6062	1.07348e-68	7.30128e-67	146.216
chr8:126436313	4.36756	0.596829	29.6062	1.07372e-68	7.30278e-67	146.216
chr16:87227784	4.14037	-0.620915	29.6061	1.07392e-68	7.30413e-67	146.216
chr1:91601969	4.74122	-0.012561	29.6061	1.0744e-68	7.30728e-67	146.215
chr10:129556952	4.61073	1.20195	29.606	1.0747e-68	7.30926e-67	146.215
chr10:132892355	4.14341	0.825732	29.6059	1.07496e-68	7.31095e-67	146.215
chr3:111858581	3.59988	0.985061	29.6059	1.07508e-68	7.31172e-67	146.215
chr6:158653737	-2.98463	-1.54671	-29.6059	1.07527e-68	7.3129e-67	146.215
chr14:100391234	3.33573	1.30006	29.6058	1.07547e-68	7.31421e-67	146.214
chr1:26542444	-4.65378	-0.141524	-29.6058	1.07565e-68	7.31537e-67	146.214
chr19:4911555	4.95427	-0.037622	29.6057	1.07613e-68	7.31859e-67	146.214
chr16:55184869	3.82317	-1.01354	29.6057	1.07629e-68	7.31955e-67	146.214
chr3:51974394	3.65671	-1.93738	29.6056	1.07661e-68	7.32169e-67	146.213
chr12:132558993	-4.09622	-0.541524	-29.6056	1.07664e-68	7.32184e-67	146.213
chr16:85592886	3.60732	0.264146	29.6056	1.0768e-68	7.3228e-67	146.213
chr18:46329980	3.71707	-1.32524	29.6055	1.07722e-68	7.3256e-67	146.213
chr6:100448100	-4.91756	-0.520976	-29.6054	1.07765e-68	7.32847e-67	146.212
chr20:37344914	4.63195	-0.869512	29.6054	1.07774e-68	7.32902e-67	146.212
chr4:74446701	4.70329	0.215671	29.6053	1.07821e-68	7.33215e-67	146.212
chr7:1536442	3.52537	1.0772	29.6051	1.07924e-68	7.33908e-67	146.211
chr17:77430480	4.08671	-0.959085	29.605	1.07963e-68	7.34164e-67	146.211
chr7:33495369	3.34768	-1.83238	29.605	1.0797e-68	7.34207e-67	146.211
chr1:1986551	3.45793	-0.00542683	29.6049	1.08024e-68	7.34561e-67	146.21
chr22:37198401	3.95598	-1.32409	29.6049	1.08024e-68	7.34561e-67	146.21
chr10:127424670	3.42159	1.47152	29.6049	1.08025e-68	7.34561e-67	146.21
chr9:110127309	4.44512	-1.65366	29.6048	1.0806e-68	7.34788e-67	146.21
chr19:33389927	-3.83	1.38402	-29.6048	1.08066e-68	7.34821e-67	146.21
chr11:128357086	4.01244	0.809146	29.6046	1.08178e-68	7.35578e-67	146.209
chr22:41239627	3.65829	-0.351098	29.6045	1.0823e-68	7.35924e-67	146.208
chr8:130420493	4.43329	-0.283354	29.6044	1.08269e-68	7.36181e-67	146.208
chr17:79950172	3.67488	0.962073	29.6044	1.08301e-68	7.3639e-67	146.208
chr11:14583327	3.565	0.615427	29.6043	1.08326e-68	7.36552e-67	146.207
chr2:1909780	5.02195	-0.731707	29.6043	1.0834e-68	7.36642e-67	146.207
chr1:163202858	2.84354	1.49921	29.6042	1.08419e-68	7.37172e-67	146.206
chr11:129455810	5.04634	-0.197317	29.6041	1.08432e-68	7.37253e-67	146.206
chr20:38000971	2.965	1.52116	29.6041	1.08461e-68	7.3744e-67	146.206
chr1:8844579	3.26512	0.435488	29.604	1.08481e-68	7.3757e-67	146.206
chr10:76035819	3.96256	-0.0560366	29.604	1.08503e-68	7.37714e-67	146.206
chr10:124545434	-4.86122	1.37	-29.604	1.08506e-68	7.37726e-67	146.206
chr16:11836445	2.76866	1.09616	29.604	1.08523e-68	7.37833e-67	146.205
chr16:29220581	4.24878	0.382927	29.6039	1.08572e-68	7.38161e-67	146.205
chr10:100183507	-3.6978	-1.7711	-29.6037	1.08641e-68	7.38622e-67	146.204
chr8:37521601	3.49037	-1.77457	29.6036	1.08718e-68	7.3914e-67	146.204
chr9:89442904	4.95378	-0.776646	29.6036	1.0873e-68	7.39214e-67	146.204
chr7:13880359	4.01341	0.56439	29.6035	1.08775e-68	7.39515e-67	146.203
chr21:38811472	-3.95402	-0.945305	-29.6034	1.08788e-68	7.39591e-67	146.203
chr17:49013253	3.5589	0.232622	29.6033	1.08844e-68	7.3997e-67	146.203
chr16:17389080	3.76573	0.543476	29.6033	1.08861e-68	7.40074e-67	146.202
chr1:40907202	-3.8078	-0.116951	-29.6033	1.08884e-68	7.40224e-67	146.202
chr1:153568098	4.7078	-0.994634	29.6032	1.08896e-68	7.40298e-67	146.202
chr17:41047528	3.34049	1.3372	29.6032	1.08919e-68	7.40448e-67	146.202
chr8:48074252	3.68768	1.05348	29.6031	1.08984e-68	7.40883e-67	146.201
chr1:18965991	3.87927	-1.5278	29.603	1.09012e-68	7.41067e-67	146.201
chr14:93037614	4.64805	-0.508537	29.6029	1.09055e-68	7.4135e-67	146.201
chr3:101162747	5.03024	1.10195	29.6029	1.09058e-68	7.41363e-67	146.201
chr3:182500544	3.2939	1.55476	29.6029	1.09065e-68	7.41406e-67	146.2
chr6:169173648	3.93817	1.27555	29.6029	1.09069e-68	7.41428e-67	146.2
chrX:40156996	3.7678	-0.945488	29.6027	1.0919e-68	7.42242e-67	146.199
chr2:239222639	-3.94085	-0.939695	-29.6026	1.0921e-68	7.42367e-67	146.199
chr8:28601254	4.09451	-0.438476	29.6026	1.09215e-68	7.42397e-67	146.199
chr19:53447090	3.83317	1.46744	29.6025	1.09255e-68	7.4266e-67	146.199
chr17:4586270	4.17768	-0.588963	29.6025	1.09273e-68	7.42777e-67	146.199
chr18:36309272	3.40732	0.201707	29.6025	1.09291e-68	7.42893e-67	146.198
chr14:104716153	3.29878	1.31268	29.6024	1.09318e-68	7.43065e-67	146.198
chr16:86572194	3.77622	1.23482	29.6024	1.09352e-68	7.43287e-67	146.198
chr8:11571307	3.35841	1.28835	29.6023	1.09378e-68	7.43461e-67	146.198
chr6:36927915	4.87659	-0.830366	29.6023	1.09382e-68	7.43482e-67	146.198
chr11:318041	3.35988	-1.57177	29.602	1.09564e-68	7.44712e-67	146.196
chr3:55474377	4.62341	0.592439	29.6019	1.09583e-68	7.44829e-67	146.196
chr14:22821917	4.50646	-0.50189	29.6019	1.09617e-68	7.45059e-67	146.195
chr2:101355355	3.91073	1.39659	29.6018	1.0965e-68	7.45275e-67	146.195
chr4:185847454	4.49305	-0.697744	29.6018	1.09664e-68	7.4536e-67	146.195
chr3:44440616	-4.00378	-0.759695	-29.6017	1.09688e-68	7.45516e-67	146.195
chr17:76531418	3.1878	1.2378	29.6017	1.0969e-68	7.45523e-67	146.195
chr2:193847322	3.48744	-1.5525	29.6017	1.09722e-68	7.4573e-67	146.194
chr5:170790121	4.51427	-0.0853049	29.6016	1.09746e-68	7.45888e-67	146.194
chr12:132582808	4.62939	0.4225	29.6014	1.09833e-68	7.46474e-67	146.193
chr9:105141956	3.49159	-1.15677	29.6012	1.09937e-68	7.47174e-67	146.193
chr3:65794067	3.37415	-2.62293	29.6012	1.0996e-68	7.47319e-67	146.192
chr18:79397478	4.71098	-0.109878	29.6012	1.09965e-68	7.47346e-67	146.192
chr1:146852361	4.08159	0.566768	29.6011	1.09997e-68	7.47557e-67	146.192
chr5:66233022	5.28232	-0.346159	29.601	1.10092e-68	7.48194e-67	146.191
chr15:76116556	3.73195	-1.53085	29.6008	1.1019e-68	7.48855e-67	146.19
chr11:8722077	4.52329	-0.132012	29.6006	1.1027e-68	7.49394e-67	146.19
chr15:63049904	4.00488	0.262317	29.6006	1.1028e-68	7.49454e-67	146.189
chr17:27511895	3.7011	0.841402	29.6004	1.10362e-68	7.49999e-67	146.189
chr1:67710750	3.1128	1.37445	29.6004	1.10389e-68	7.5018e-67	146.188
chr5:3854676	5.09415	-0.139268	29.6003	1.10425e-68	7.50414e-67	146.188
chr9:16864765	5.08585	0.27122	29.6002	1.10472e-68	7.50731e-67	146.188
chr20:51492397	-4.75207	0.0995732	-29.6002	1.10487e-68	7.50824e-67	146.188
chr1:2320148	4.40427	0.832256	29.6002	1.10498e-68	7.50892e-67	146.187
chr19:10353154	4.81049	-0.581341	29.6002	1.10513e-68	7.50984e-67	146.187
chr8:104342732	3.26402	-0.0214024	29.6001	1.10527e-68	7.5107e-67	146.187
chr3:194830635	3.31549	1.00311	29.6001	1.10545e-68	7.51187e-67	146.187
chr2:143184069	4.32439	0.912805	29.6001	1.10566e-68	7.51322e-67	146.187
chr2:7766669	4.43902	1.17439	29.6	1.10568e-68	7.5133e-67	146.187
chr19:4912577	4.6239	-0.686341	29.6	1.10578e-68	7.5139e-67	146.187
chr2:202808772	-4.41634	0.406707	-29.6	1.10606e-68	7.51574e-67	146.186
chr6:1903774	4.24073	0.450976	29.5999	1.10645e-68	7.51826e-67	146.186
chr21:29300522	3.23829	0.900976	29.5999	1.10656e-68	7.51896e-67	146.186
chr1:203679348	3.53659	0.232561	29.5998	1.10703e-68	7.5221e-67	146.186
chr3:179071048	4.78854	-1.13439	29.5998	1.10713e-68	7.52269e-67	146.186
chr20:48382410	3.56841	0.447622	29.5998	1.10723e-68	7.52328e-67	146.185
chr11:2753525	3.78207	0.139451	29.5997	1.10735e-68	7.52405e-67	146.185
chr6:81816599	4.60146	-0.582439	29.5997	1.10743e-68	7.52453e-67	146.185
chr19:4038873	4.19793	0.549207	29.5997	1.10756e-68	7.52536e-67	146.185
chr8:143812987	6.19646	0.243963	29.5996	1.10804e-68	7.52849e-67	146.185
chr9:133873386	2.56512	1.05902	29.5996	1.10815e-68	7.52916e-67	146.185
chr17:29055130	4.85585	-0.334634	29.5994	1.10914e-68	7.53587e-67	146.184
chr9:111992613	4.81061	-0.462134	29.5994	1.10918e-68	7.53605e-67	146.184
chr4:83387161	4.89878	-0.289878	29.5994	1.10931e-68	7.53685e-67	146.184
chr14:101072846	3.79122	0.390122	29.5992	1.11013e-68	7.54232e-67	146.183
chr5:154583840	3.36707	-1.65927	29.5991	1.1105e-68	7.54477e-67	146.182
chr7:4764907	-3.01024	1.96744	-29.5989	1.11183e-68	7.55376e-67	146.181
chr8:141209294	-4.55378	0.581037	-29.5988	1.11224e-68	7.55643e-67	146.181
chr20:51540916	-3.65695	0.963232	-29.5986	1.11341e-68	7.56431e-67	146.18
chr12:123253853	3.91244	0.49878	29.5986	1.11352e-68	7.56499e-67	146.18
chr2:204027169	-4.63439	-0.492195	-29.5985	1.11403e-68	7.56837e-67	146.179
chr1:38048645	4.46293	0.265488	29.5983	1.11514e-68	7.57584e-67	146.178
chr1:202123090	4.25817	-0.585427	29.5982	1.11551e-68	7.57833e-67	146.178
chr8:23571259	3.90634	-0.00146341	29.5978	1.1174e-68	7.59108e-67	146.176
chr11:410031	3.89061	-1.17872	29.5978	1.11766e-68	7.59275e-67	146.176
chr1:153099660	4.83732	0.427195	29.5977	1.11803e-68	7.59521e-67	146.176
chr4:172648742	4.82939	-0.572988	29.5977	1.11827e-68	7.59677e-67	146.175
chr22:27203459	4.91378	-0.697378	29.5975	1.11904e-68	7.60192e-67	146.175
chr22:27799391	4.8528	-1.25896	29.5975	1.11917e-68	7.6027e-67	146.175
chr17:63484835	3.32683	0.55	29.5975	1.11922e-68	7.60302e-67	146.175
chr7:129796628	4.37744	-0.497622	29.5975	1.11932e-68	7.6036e-67	146.175
chr16:1745341	4.97915	-0.82689	29.5974	1.11978e-68	7.60665e-67	146.174
chr3:19347917	-3.48341	-0.405732	-29.5973	1.12007e-68	7.60855e-67	146.174
chr10:91575169	3.74585	1.36976	29.5973	1.12024e-68	7.60963e-67	146.174
chr1:116466452	3.1639	1.64256	29.597	1.12171e-68	7.61951e-67	146.172
chr3:187935785	3.53744	0.577866	29.5968	1.12299e-68	7.62819e-67	146.171
chr17:56678094	4.57341	-0.721098	29.5967	1.12376e-68	7.63329e-67	146.171
chr7:101094207	4.58195	-0.423659	29.5966	1.1239e-68	7.63422e-67	146.17
chr14:84037329	4.18159	0.194207	29.5965	1.12482e-68	7.64034e-67	146.17
chr11:460750	4.76451	-1.06421	29.5965	1.12488e-68	7.6407e-67	146.17
chr2:25250466	3.49451	0.46189	29.5963	1.12552e-68	7.64496e-67	146.169
chr2:145332459	3.31659	1.50061	29.5962	1.12611e-68	7.64892e-67	146.169
chr11:44467076	4.50537	-1.22573	29.5962	1.12615e-68	7.64907e-67	146.168
chr5:126140068	2.95	-0.364512	29.596	1.12754e-68	7.65848e-67	146.167
chr11:62706778	3.51573	0.579939	29.5958	1.1283e-68	7.66356e-67	146.167
chr5:155117147	4.17085	-0.672378	29.5958	1.12851e-68	7.6649e-67	146.166
chr13:112783714	-4.60537	0.329512	-29.5954	1.13081e-68	7.68042e-67	146.164
chr8:143937918	4.57537	-1.29146	29.5951	1.1321e-68	7.68916e-67	146.163
chr3:127792797	4.18683	0.107927	29.5949	1.13311e-68	7.69594e-67	146.162
chr22:29359874	4.89598	0.8175	29.5949	1.13316e-68	7.69616e-67	146.162
chr11:71433734	4.7628	-1.03835	29.5949	1.13323e-68	7.69658e-67	146.162
chr13:110912763	2.9461	-1.75598	29.5949	1.13324e-68	7.69661e-67	146.162
chr9:94084441	3.17549	-0.403841	29.5946	1.13514e-68	7.70941e-67	146.161
chr20:51492382	-4.91793	0.189817	-29.5945	1.13549e-68	7.71173e-67	146.16
chr3:185789326	2.66329	1.55774	29.5944	1.13571e-68	7.71309e-67	146.16
chr3:33400761	3.78061	0.157256	29.5944	1.13604e-68	7.71528e-67	146.16
chr2:131041447	3.09256	0.57628	29.5943	1.13667e-68	7.71952e-67	146.159
chr17:2406769	4.38439	-1.11524	29.5941	1.13754e-68	7.72534e-67	146.158
chr1:154611641	-3.47744	1.31091	-29.594	1.13809e-68	7.72896e-67	146.158
chr17:50569763	4.48049	-0.486951	29.594	1.13811e-68	7.72902e-67	146.158
chr1:220818874	5.27878	-0.625366	29.594	1.13824e-68	7.72983e-67	146.158
chr19:14434293	-3.16768	-1.68994	-29.5937	1.13978e-68	7.74025e-67	146.156
chr20:58819042	4.73476	0.0148171	29.5937	1.14004e-68	7.74196e-67	146.156
chr17:4586147	4.22366	1.79439	29.5933	1.14208e-68	7.75572e-67	146.154
chr12:121132120	4.41768	-0.859451	29.5933	1.14221e-68	7.7565e-67	146.154
chr17:19317637	4.47598	-0.139695	29.5932	1.14226e-68	7.7568e-67	146.154
chr5:139476019	-3.08183	0.875427	-29.5932	1.14237e-68	7.75746e-67	146.154
chr11:694666	3.63988	-1.2903	29.5932	1.14267e-68	7.75939e-67	146.154
chr18:63886769	3.57427	1.66506	29.5931	1.14281e-68	7.76029e-67	146.154
chr22:19736843	4.07902	0.23878	29.5931	1.14327e-68	7.76332e-67	146.153
chr3:188304035	-3.5978	1.3828	-29.5925	1.14649e-68	7.7851e-67	146.151
chr12:109712339	3.60756	-1.75488	29.5923	1.14738e-68	7.79108e-67	146.15
chr13:20721504	3.875	-1.71457	29.5921	1.14854e-68	7.79887e-67	146.149
chr16:85177666	3.35622	0.309817	29.5921	1.14855e-68	7.79887e-67	146.149
chr14:92341285	2.85049	0.906951	29.5921	1.14862e-68	7.79925e-67	146.149
chr15:79898112	-3.27512	-1.57293	-29.5921	1.14867e-68	7.79954e-67	146.149
chr22:30504612	4.21073	-0.739512	29.5921	1.14868e-68	7.79955e-67	146.149
chr3:127689732	4.66402	0.652866	29.592	1.14905e-68	7.80197e-67	146.148
chr1:26772293	3.69122	0.289024	29.5917	1.15052e-68	7.81187e-67	146.147
chr3:175334972	3.98732	0.918537	29.5917	1.15065e-68	7.81271e-67	146.147
chr12:70445106	3.3428	-1.59177	29.5915	1.15168e-68	7.81959e-67	146.146
chr18:33116508	-4.44878	-0.450854	-29.5915	1.15203e-68	7.8219e-67	146.146
chrX:261410	4.08634	-1.35317	29.5914	1.15259e-68	7.82566e-67	146.145
chr20:50195525	3.57976	-1.23793	29.5914	1.15265e-68	7.82598e-67	146.145
chr8:10783435	3.58744	-0.603598	29.5913	1.15294e-68	7.82784e-67	146.145
chr7:98212070	3.26817	1.31494	29.5913	1.15305e-68	7.8285e-67	146.145
chr6:31871835	3.49159	0.082622	29.591	1.15444e-68	7.83785e-67	146.144
chr1:117185544	2.89207	0.854695	29.591	1.15462e-68	7.83901e-67	146.144
chr5:150173508	3.91244	-0.406951	29.5906	1.15694e-68	7.85468e-67	146.142
chr7:130359620	4.54793	0.387988	29.5904	1.15777e-68	7.86028e-67	146.141
chr1:9593236	-2.95756	2.1378	-29.5903	1.15856e-68	7.86555e-67	146.14
chr20:62126380	4.5272	0.420915	29.5903	1.15871e-68	7.86647e-67	146.14
chr1:27350852	5.50329	-0.618963	29.5902	1.15913e-68	7.86928e-67	146.14
chr8:54244731	3.35878	1.06354	29.5901	1.15935e-68	7.87067e-67	146.139
chr20:59579431	3.34256	1.24128	29.5901	1.15981e-68	7.87372e-67	146.139
chr20:37764839	4.0178	0.865122	29.59	1.16e-68	7.87494e-67	146.139
chr3:134326337	3.76768	-0.134573	29.59	1.16025e-68	7.87657e-67	146.139
chr4:3370211	-3.62756	-1.92317	-29.5898	1.16125e-68	7.88328e-67	146.138
chr7:593415	-4.48012	0.310305	-29.5895	1.16294e-68	7.89464e-67	146.136
chr8:58595210	4.52622	-0.854329	29.5895	1.16318e-68	7.89625e-67	146.136
chr3:108053030	4.02073	0.917439	29.5894	1.16344e-68	7.89788e-67	146.136
chr8:106770309	3.72402	0.0360366	29.5894	1.1636e-68	7.89889e-67	146.136
chr10:104314886	4.38122	0.888537	29.5894	1.16367e-68	7.89933e-67	146.136
chr16:86582204	2.61768	-0.984817	29.5893	1.16384e-68	7.90037e-67	146.136
chrX:375840	-3.25098	-0.537927	-29.5893	1.16409e-68	7.90203e-67	146.135
chr17:62705826	3.57683	1.4239	29.589	1.16551e-68	7.91157e-67	146.134
chr20:5000466	3.89866	-2.35226	29.589	1.16591e-68	7.9142e-67	146.134
chr19:36182803	4.75463	-0.55	29.589	1.16592e-68	7.91422e-67	146.134
chr10:34526829	4.32573	-0.560305	29.5889	1.1661e-68	7.91532e-67	146.134
chr9:135613246	3.13793	0.131402	29.5889	1.16634e-68	7.91689e-67	146.133
chr6:12296103	4.41585	-0.85878	29.5889	1.16636e-68	7.91699e-67	146.133
chr8:716392	3.93024	1.17829	29.5888	1.16658e-68	7.9184e-67	146.133
chr7:74359774	3.41744	0.545915	29.5887	1.16723e-68	7.92273e-67	146.133
chr6:41163068	-3.56024	1.01268	-29.5887	1.16744e-68	7.92405e-67	146.133
chr11:76266469	4.24329	-0.954451	29.5886	1.1677e-68	7.92574e-67	146.132
chr1:167720838	5.25061	0.339207	29.5886	1.16816e-68	7.92877e-67	146.132
chr9:114452370	-3.51317	-0.0815854	-29.5886	1.1682e-68	7.92889e-67	146.132
chr4:8482273	4.29488	-0.365488	29.5886	1.1682e-68	7.92889e-67	146.132
chr2:229832569	-3.55927	1.1822	-29.5885	1.16842e-68	7.93032e-67	146.132
chr2:223908659	4.59561	-0.0267073	29.5885	1.16871e-68	7.93219e-67	146.131
chr5:125461859	3.93646	0.102744	29.5882	1.1703e-68	7.94295e-67	146.13
chr8:70315977	4.03793	-1.12909	29.5882	1.17043e-68	7.94377e-67	146.13
chr1:32764963	3.94683	0.22878	29.588	1.17132e-68	7.94971e-67	146.129
chr9:99301415	3.28098	1.72549	29.588	1.17135e-68	7.94981e-67	146.129
chr5:1658918	4.04988	-0.139329	29.5879	1.17189e-68	7.95339e-67	146.129
chr3:160224160	3.48378	0.568476	29.5877	1.17297e-68	7.96069e-67	146.128
chr10:79328978	4.24268	-0.567927	29.5877	1.17317e-68	7.96195e-67	146.128
chr11:44520287	4.12683	-1.89305	29.5877	1.17322e-68	7.96222e-67	146.128
chr8:66027384	4.23024	-0.355	29.5875	1.17396e-68	7.96713e-67	146.127
chr14:100880856	3.02427	0.862012	29.5875	1.17402e-68	7.96745e-67	146.127
chr15:58854741	-3.36134	-0.399207	-29.5874	1.17438e-68	7.96985e-67	146.127
chr13:113019449	3.28061	1.2647	29.5873	1.17542e-68	7.97685e-67	146.126
chr5:180803911	-3.50098	-2.23683	-29.5872	1.17556e-68	7.97768e-67	146.126
chr22:36065380	3.29732	1.67976	29.5872	1.17558e-68	7.97778e-67	146.126
chr5:122915894	3.88305	-0.69811	29.5872	1.17578e-68	7.97903e-67	146.125
chr1:245510752	3.36768	-1.07128	29.5872	1.17579e-68	7.97905e-67	146.125
chr5:38052184	3.47439	1.52024	29.5871	1.17613e-68	7.98129e-67	146.125
chr1:36322651	3.56537	-2.32817	29.5871	1.17619e-68	7.98159e-67	146.125
chr21:44870042	4.17159	-1.49189	29.5871	1.17654e-68	7.98389e-67	146.125
chr22:31738803	4.09488	-1.07585	29.587	1.17671e-68	7.98494e-67	146.125
chr3:50612898	3.89159	-0.442866	29.587	1.17676e-68	7.9852e-67	146.125
chr22:27798800	4.35256	-1.52348	29.587	1.17683e-68	7.98562e-67	146.124
chr1:108590612	-3.575	-0.655671	-29.587	1.17717e-68	7.98782e-67	146.124
chr2:13007462	3.55878	-0.788537	29.587	1.17718e-68	7.98782e-67	146.124
chr11:70067767	3.1822	-1.5672	29.5867	1.17843e-68	7.99622e-67	146.123
chr21:36336958	4.44707	-0.0752439	29.5865	1.17951e-68	8.00351e-67	146.122
chr21:45294443	3.96439	-0.797439	29.5864	1.18039e-68	8.00937e-67	146.121
chr10:69485031	3.25293	1.21012	29.5863	1.18096e-68	8.01318e-67	146.121
chr11:79173758	3.91659	-1.625	29.5859	1.18299e-68	8.02686e-67	146.119
chr5:170781691	4.14573	0.705549	29.5858	1.18382e-68	8.03239e-67	146.119
chr1:5961665	3.61415	0.83439	29.5856	1.18478e-68	8.03886e-67	146.118
chr15:90067134	5.52512	0.0887805	29.5855	1.18548e-68	8.04353e-67	146.117
chr17:4834881	3.5528	0.059939	29.5855	1.18551e-68	8.04365e-67	146.117
chr13:113533706	5.20463	-0.615244	29.5854	1.18607e-68	8.04735e-67	146.117
chr11:68763793	4.31585	-1.32561	29.5853	1.18666e-68	8.05132e-67	146.116
chr12:132760411	3.84744	-0.946768	29.5852	1.18709e-68	8.05412e-67	146.116
chr16:81127066	3.75866	-1.16213	29.585	1.18804e-68	8.06047e-67	146.115
chr10:14533538	3.24683	1.74768	29.5848	1.18914e-68	8.06787e-67	146.114
chr5:169297542	2.91988	0.444939	29.5847	1.1902e-68	8.07497e-67	146.113
chr19:2628111	4.26329	-1.38848	29.5845	1.19093e-68	8.0799e-67	146.113
chr19:18697138	-4.0778	-0.0441463	-29.5844	1.19141e-68	8.08308e-67	146.112
chr17:57285475	-3.10085	-1.88567	-29.5843	1.19238e-68	8.08957e-67	146.111
chr5:172905379	4.06622	-0.586402	29.584	1.19369e-68	8.09835e-67	146.11
chr1:33354912	5.28939	0.287744	29.584	1.19378e-68	8.09889e-67	146.11
chr8:1551804	3.39866	1.24835	29.5839	1.19466e-68	8.1048e-67	146.109
chr4:80206957	4.0022	-0.809024	29.5837	1.19536e-68	8.10943e-67	146.109
chr20:873078	3.15768	0.56189	29.5837	1.1954e-68	8.10967e-67	146.109
chr2:7428997	4.4428	0.201037	29.5837	1.1956e-68	8.11083e-67	146.109
chr1:201374465	-2.78244	-2.35183	-29.5837	1.1956e-68	8.11083e-67	146.109
chr12:7022201	3.44927	-1.55098	29.5837	1.1959e-68	8.11282e-67	146.108
chr11:118978548	3.99561	-0.276098	29.5836	1.19596e-68	8.11309e-67	146.108
chr8:26321464	4.2428	-1.06091	29.5836	1.19597e-68	8.11309e-67	146.108
chr17:21416548	4.21841	-1.33409	29.5836	1.19634e-68	8.11554e-67	146.108
chr4:185340920	3.7839	0.277195	29.5835	1.1967e-68	8.11789e-67	146.108
chr1:68121617	3.69488	1.32683	29.5834	1.19724e-68	8.1215e-67	146.107
chr2:127400873	5.24159	-0.660915	29.5834	1.19749e-68	8.12309e-67	146.107
chr10:110005895	4.20012	-1.0836	29.5833	1.19802e-68	8.12663e-67	146.107
chr19:42134386	3.00512	1.35476	29.5831	1.19923e-68	8.13473e-67	146.106
chr2:75688239	2.93866	2.19409	29.583	1.1997e-68	8.13787e-67	146.105
chr13:50128065	4.81232	-0.586768	29.583	1.19977e-68	8.13825e-67	146.105
chr13:99897294	2.92073	0.614024	29.583	1.19984e-68	8.13867e-67	146.105
chr5:128966555	4.66134	1.07384	29.583	1.19988e-68	8.13887e-67	146.105
chr10:133309762	-3.36134	1.59055	-29.5828	1.20058e-68	8.14354e-67	146.105
chr17:55344858	3.98915	0.0629878	29.5827	1.20108e-68	8.1468e-67	146.104
chr1:180275863	3.38573	1.6486	29.5826	1.20169e-68	8.15091e-67	146.104
chr6:118710236	-3.40463	-1.73976	-29.5824	1.20292e-68	8.15914e-67	146.103
chr15:98899984	4.20927	-0.895244	29.5824	1.20311e-68	8.1603e-67	146.102
chr1:234515539	4.16939	-0.703598	29.5824	1.20311e-68	8.1603e-67	146.102
chr20:62928497	3.35451	-2.26957	29.5823	1.2038e-68	8.16485e-67	146.102
chr1:55975497	4.57598	-0.473841	29.5821	1.20463e-68	8.17044e-67	146.101
chr22:50257930	3.40354	1.01567	29.5821	1.20496e-68	8.17257e-67	146.101
chr13:105997948	3.52463	1.89268	29.5821	1.20497e-68	8.17257e-67	146.101
chr5:14055706	4.26902	-0.423659	29.582	1.2055e-68	8.17609e-67	146.1
chr11:59614760	3.29854	-1.9128	29.5819	1.20619e-68	8.18067e-67	146.1
chr17:67520681	-4.56244	-0.143293	-29.5819	1.20622e-68	8.18085e-67	146.1
chr16:12267717	4.24305	-0.900915	29.5818	1.2064e-68	8.18195e-67	146.1
chr2:237093205	3.38573	0.131037	29.5818	1.20645e-68	8.18221e-67	146.1
chr10:132403191	3.6189	0.840793	29.5817	1.20735e-68	8.18824e-67	146.099
chr7:19748496	4.34963	0.774329	29.5817	1.20736e-68	8.18824e-67	146.099
chr1:209625985	4.11841	1.3336	29.5816	1.20758e-68	8.18965e-67	146.099
chr15:74596985	4.09232	1.40372	29.5815	1.2082e-68	8.19374e-67	146.098
chr12:66234293	3.13463	-0.74122	29.5815	1.20846e-68	8.19543e-67	146.098
chr11:100961834	2.78293	0.29939	29.5815	1.20856e-68	8.19606e-67	146.098
chr7:101239797	4.18415	1.5722	29.5814	1.2089e-68	8.19826e-67	146.098
chr18:13222421	-4.22768	0.103841	-29.5812	1.2099e-68	8.20501e-67	146.097
chr3:177753752	3.82146	0.483049	29.5811	1.21039e-68	8.20825e-67	146.096
chr7:47538550	3.40634	-1.36415	29.5811	1.21052e-68	8.20903e-67	146.096
chr17:15966292	-3.58439	-1.94622	-29.5811	1.2107e-68	8.21015e-67	146.096
chr13:27988748	3.47012	1.22421	29.581	1.2109e-68	8.21146e-67	146.096
chr16:49499396	3.73195	-0.25061	29.5809	1.21155e-68	8.21576e-67	146.095
chr17:29623682	3.2522	1.5561	29.5808	1.2126e-68	8.22281e-67	146.095
chr7:75991235	4.6728	-0.897866	29.5806	1.21362e-68	8.22963e-67	146.094
chr6:33195912	3.64963	0.755305	29.5805	1.21415e-68	8.23317e-67	146.093
chr12:110920983	4.45951	-0.638902	29.5804	1.2149e-68	8.23813e-67	146.093
chr10:2215322	4.54341	-0.541951	29.5802	1.21559e-68	8.24276e-67	146.092
chr9:124280581	4.24476	-1.11433	29.5802	1.21576e-68	8.24384e-67	146.092
chr2:66875201	3.56659	0.723537	29.5802	1.21596e-68	8.24508e-67	146.092
chr9:133534246	3.6072	-0.437134	29.5802	1.21605e-68	8.24565e-67	146.092
chr15:56045586	4.63756	1.35	29.58	1.21687e-68	8.25111e-67	146.091
chr15:69118162	3.90171	-0.0162195	29.5799	1.21747e-68	8.2551e-67	146.091
chr2:10304681	3.12073	-0.563659	29.5798	1.21807e-68	8.25908e-67	146.09
chr20:10415196	4.515	-0.744573	29.5798	1.21842e-68	8.26139e-67	146.09
chr1:235709019	4.75146	0.799878	29.5797	1.21866e-68	8.26294e-67	146.09
chr1:220884184	5.31524	0.204817	29.5797	1.21879e-68	8.26375e-67	146.089
chr1:212558076	4.57098	-1.09524	29.5795	1.21968e-68	8.26966e-67	146.089
chr20:62956335	3.08329	0.813354	29.5795	1.21981e-68	8.27048e-67	146.089
chr2:10546894	4.58927	0.988415	29.5795	1.21984e-68	8.27059e-67	146.089
chr3:12750784	3.24939	-2.56811	29.5794	1.22062e-68	8.27585e-67	146.088
chr2:223052907	3.69061	0.952012	29.5793	1.22091e-68	8.2777e-67	146.088
chr6:32115856	4.28085	0.171646	29.5793	1.22114e-68	8.2792e-67	146.088
chr1:228410744	5.87866	0.32128	29.5791	1.22222e-68	8.2864e-67	146.087
chr11:82972370	3.2978	1.04037	29.579	1.22255e-68	8.28856e-67	146.086
chr7:157347334	4.44878	-0.734878	29.5788	1.22415e-68	8.29936e-67	146.085
chr1:3198978	4.59646	-0.59372	29.5786	1.22491e-68	8.30445e-67	146.084
chr8:30543528	4.13439	0.711707	29.5786	1.22531e-68	8.30708e-67	146.084
chr8:100900104	4.33902	-1.39037	29.5785	1.22552e-68	8.30841e-67	146.084
chr3:157109906	5.08341	0.167683	29.5785	1.22589e-68	8.3108e-67	146.084
chr20:4721279	4.05098	-1.31939	29.5784	1.22635e-68	8.31389e-67	146.083
chr7:73536172	4.2472	0.902256	29.5783	1.22673e-68	8.31637e-67	146.083
chr19:4440712	3.69073	0.00902439	29.5782	1.22726e-68	8.3199e-67	146.083
chr6:31793019	3.90512	-0.0110976	29.5782	1.22767e-68	8.32259e-67	146.082
chr4:4396356	3.79573	-1.2664	29.5781	1.22822e-68	8.32624e-67	146.082
chr10:35546121	4.25573	0.9125	29.578	1.22857e-68	8.32848e-67	146.082
chr20:62126252	4.21671	1.31165	29.5779	1.22901e-68	8.3314e-67	146.081
chr17:42671539	-3.74841	0.62628	-29.5779	1.22921e-68	8.3327e-67	146.081
chr19:11361841	3.63268	-0.356707	29.5779	1.22931e-68	8.33329e-67	146.081
chr10:46296798	4.12646	-1.10457	29.5779	1.22939e-68	8.33374e-67	146.081
chr5:149471954	4.44707	-1.18866	29.5778	1.22958e-68	8.33494e-67	146.081
chr4:10093404	3.63671	-0.35872	29.5777	1.23018e-68	8.33894e-67	146.08
chr13:23867254	4.33512	1.11549	29.5777	1.23042e-68	8.34048e-67	146.08
chr3:64490693	3.54744	0.728598	29.5772	1.23343e-68	8.36081e-67	146.078
chr10:71266507	4.64232	-0.689329	29.5771	1.234e-68	8.36459e-67	146.077
chr7:117073060	-4.74146	0.847195	-29.5769	1.23518e-68	8.37247e-67	146.076
chr1:17556464	3.22793	1.11567	29.5768	1.23569e-68	8.37588e-67	146.076
chr16:56246587	3.87049	-0.682927	29.5768	1.23589e-68	8.37712e-67	146.076
chr2:239587415	3.30707	-0.804146	29.5767	1.23611e-68	8.37859e-67	146.075
chr2:127771108	4.45988	-1.41506	29.5767	1.23639e-68	8.38036e-67	146.075
chr19:55082476	-3.73524	-0.163232	-29.5767	1.23661e-68	8.38177e-67	146.075
chr9:109108506	3.77988	-1.60689	29.5766	1.2367e-68	8.38229e-67	146.075
chr3:126418372	4.46695	-0.32311	29.5766	1.23681e-68	8.38298e-67	146.075
chr17:81054690	4.62768	-0.641402	29.5766	1.23717e-68	8.38532e-67	146.075
chr15:39471977	3.72098	1.68146	29.5764	1.23789e-68	8.39016e-67	146.074
chr7:151367092	3.76256	1.03043	29.5764	1.23794e-68	8.39037e-67	146.074
chr11:118615434	4.19988	0.1375	29.5764	1.23837e-68	8.39323e-67	146.074
chr22:19961924	3.975	0.580183	29.5764	1.23841e-68	8.39339e-67	146.074
chr12:107344619	4.1361	-0.898171	29.5763	1.23871e-68	8.39535e-67	146.073
chr17:51398069	4.1111	-1.05494	29.5763	1.23879e-68	8.39585e-67	146.073
chr13:87676795	3.82841	-1.6575	29.5763	1.23882e-68	8.39597e-67	146.073
chr9:16727882	4.11939	-1.07567	29.5762	1.23926e-68	8.39884e-67	146.073
chr18:74990799	-3.09707	1.1622	-29.5761	1.24015e-68	8.40482e-67	146.072
chr8:135687703	3.58012	1.23543	29.576	1.24029e-68	8.40566e-67	146.072
chr1:170410579	4.88171	-0.223659	29.576	1.24054e-68	8.40728e-67	146.072
chr12:98829079	3.94671	-0.83372	29.576	1.24075e-68	8.40861e-67	146.072
chr12:62078188	3.76317	-0.263293	29.5759	1.24131e-68	8.41236e-67	146.071
chr8:143812986	6.28305	0.242134	29.5758	1.24142e-68	8.41299e-67	146.071
chr1:89855894	3.8072	0.313476	29.5757	1.24222e-68	8.41832e-67	146.07
chr15:83694146	4.3128	-1.09701	29.5756	1.2426e-68	8.4208e-67	146.07
chr1:220886635	4.65585	0.694878	29.5756	1.24288e-68	8.42266e-67	146.07
chr13:29465760	3.60951	0.899512	29.5753	1.24447e-68	8.43335e-67	146.069
chr3:129481592	4.375	0.300305	29.5753	1.24451e-68	8.43356e-67	146.069
chr22:46758789	4.01512	-0.795732	29.5752	1.24501e-68	8.43682e-67	146.068
chr16:85029269	3.86317	-0.918537	29.5752	1.24545e-68	8.43973e-67	146.068
chr9:93051995	3.82183	0.575183	29.5751	1.24566e-68	8.44106e-67	146.068
chr11:44519980	4.17354	-0.764329	29.5751	1.24611e-68	8.44401e-67	146.067
chr17:81955450	5.0539	0.131463	29.575	1.2464e-68	8.4459e-67	146.067
chr1:3598445	-3.76134	-1.53726	-29.5749	1.24693e-68	8.44943e-67	146.067
chr5:127517305	2.88049	-3.07317	29.5749	1.24715e-68	8.45086e-67	146.067
chr15:77739139	-3.0772	-0.510427	-29.5748	1.24791e-68	8.45589e-67	146.066
chr6:168117102	2.88317	1.6772	29.5746	1.24854e-68	8.46009e-67	146.065
chr16:88091802	4.44293	-1.20646	29.5745	1.24947e-68	8.46629e-67	146.065
chr1:24696508	4.47317	0.605366	29.5745	1.2495e-68	8.46647e-67	146.065
chr3:157238133	3.78585	0.0479268	29.5745	1.24966e-68	8.46746e-67	146.064
chr13:91468480	4.10573	-0.824573	29.5744	1.24975e-68	8.46797e-67	146.064
chr2:567107	3.42061	0.461646	29.5744	1.24983e-68	8.46842e-67	146.064
chr2:95663818	-3.52439	-1.05561	-29.5743	1.25038e-68	8.47206e-67	146.064
chr3:194909220	3.54768	1.04543	29.5743	1.25049e-68	8.47273e-67	146.064
chr6:88814987	3.88878	-0.299512	29.5743	1.25069e-68	8.47398e-67	146.064
chr7:1289305	3.65963	1.58091	29.5743	1.25079e-68	8.47457e-67	146.064
chr20:37383604	5.39012	-0.0446951	29.5742	1.25123e-68	8.47751e-67	146.063
chr1:223731791	5.40427	0.499695	29.5742	1.25134e-68	8.47818e-67	146.063
chr9:108142548	4.00829	-0.691707	29.5741	1.25154e-68	8.47944e-67	146.063
chr12:96241953	3.76537	-1.81037	29.5741	1.25211e-68	8.48318e-67	146.063
chr7:54864942	-2.88293	-0.502317	-29.574	1.25213e-68	8.48328e-67	146.063
chr16:88766046	4.50427	-1.05299	29.574	1.25226e-68	8.48406e-67	146.062
chr7:1811116	-3.27963	-1.97738	-29.574	1.25249e-68	8.48553e-67	146.062
chr6:73697503	4.60537	-0.705976	29.5739	1.2533e-68	8.49091e-67	146.062
chr11:124096465	3.97268	1.07878	29.5737	1.25426e-68	8.49737e-67	146.061
chr12:131615924	3.76329	0.400061	29.5737	1.25442e-68	8.49838e-67	146.061
chr4:184166805	3.72232	-1.26494	29.5737	1.25452e-68	8.49893e-67	146.061
chr4:3466503	2.84073	-0.708659	29.5736	1.2546e-68	8.49944e-67	146.061
chr16:85592916	4.10329	-0.527012	29.5736	1.25494e-68	8.50162e-67	146.06
chr20:59944103	3.72024	1.1578	29.5736	1.25509e-68	8.50255e-67	146.06
chr21:45431194	4.60244	-0.547561	29.5733	1.25663e-68	8.51284e-67	146.059
chr20:63274031	4.17866	-1.22116	29.5733	1.25663e-68	8.51284e-67	146.059
chr8:141147065	4.37939	-1.4425	29.5732	1.25703e-68	8.51546e-67	146.059
chr11:36257588	5.27415	0.477073	29.5731	1.25756e-68	8.51895e-67	146.058
chr2:16014595	3.7528	-0.859695	29.5731	1.25773e-68	8.52006e-67	146.058
chr9:136336820	4.05012	1.29518	29.5731	1.25777e-68	8.52022e-67	146.058
chr7:128827725	4.00159	-0.456646	29.5731	1.25794e-68	8.52133e-67	146.058
chr17:7854639	4.34159	0.758354	29.573	1.25844e-68	8.52463e-67	146.058
chr17:82399287	-3.66061	-0.0684756	-29.573	1.25848e-68	8.52481e-67	146.057
chr3:188559247	4.2761	-0.572683	29.5729	1.25929e-68	8.53018e-67	146.057
chr17:4552801	4.77561	-0.38	29.5728	1.25981e-68	8.53366e-67	146.056
chr3:176431123	3.41134	-1.63445	29.5727	1.26019e-68	8.53614e-67	146.056
chr6:52360605	4.37317	-0.297073	29.5727	1.26026e-68	8.5365e-67	146.056
chr2:238596160	3.42183	0.679329	29.5727	1.26029e-68	8.53665e-67	146.056
chr16:757724	-4.81207	-0.195915	-29.5727	1.26049e-68	8.53793e-67	146.056
chr1:3186290	4.43146	-0.185732	29.5726	1.26068e-68	8.53911e-67	146.056
chr14:95475665	3.78402	1.33409	29.5726	1.26095e-68	8.54086e-67	146.056
chr10:3719504	4.90122	-0.47	29.5726	1.26113e-68	8.54198e-67	146.055
chr15:79898077	-4.38927	0.391463	-29.5725	1.26162e-68	8.5452e-67	146.055
chr10:67696277	3.09256	-2.1675	29.5723	1.26251e-68	8.55119e-67	146.054
chr19:16417538	4.01415	0.365244	29.5723	1.2626e-68	8.55171e-67	146.054
chr19:3093161	3.1	1.44061	29.5723	1.26289e-68	8.55356e-67	146.054
chr20:56988247	3.62695	-1.63177	29.5722	1.26342e-68	8.55706e-67	146.054
chr7:30920190	4.33341	-0.219268	29.5722	1.26351e-68	8.55759e-67	146.053
chr6:54874834	4.64963	-0.620427	29.5719	1.26505e-68	8.56796e-67	146.052
chr17:80198412	4.44976	-0.14622	29.5718	1.26563e-68	8.57184e-67	146.052
chr12:92224945	4.44341	-1.33585	29.5718	1.26598e-68	8.57406e-67	146.052
chr19:44757050	4.87146	-0.964268	29.5716	1.26661e-68	8.57829e-67	146.051
chr11:46920808	3.95573	-0.290793	29.5716	1.26689e-68	8.58008e-67	146.051
chr2:37571111	4.41488	-1.55695	29.5716	1.26698e-68	8.5806e-67	146.051
chr12:4011710	3.97451	0.44372	29.5715	1.2674e-68	8.58337e-67	146.05
chr17:50145166	3.80683	-0.356098	29.5715	1.26777e-68	8.58579e-67	146.05
chr11:19864327	5.29512	-0.50878	29.5714	1.26808e-68	8.58783e-67	146.05
chr10:132571931	3.52061	-1.89555	29.5714	1.26816e-68	8.58826e-67	146.05
chr13:26914754	-4.72244	-0.0467073	-29.5714	1.26837e-68	8.58959e-67	146.05
chr11:64357360	4.51768	-0.108232	29.5712	1.26916e-68	8.59486e-67	146.049
chr2:160406178	3.99098	-1.08695	29.5711	1.26997e-68	8.60026e-67	146.048
chr18:79566916	-3.31427	-1.25945	-29.571	1.27073e-68	8.60532e-67	146.048
chr6:144146232	5.35537	0.364268	29.5705	1.27333e-68	8.62289e-67	146.046
chr18:62830093	3.16512	1.91061	29.5705	1.27338e-68	8.62309e-67	146.046
chr1:172639426	4.60415	-0.908415	29.5705	1.27343e-68	8.6234e-67	146.046
chr8:10370899	5.02122	-0.0947561	29.5705	1.27369e-68	8.62502e-67	146.045
chr17:82320487	3.83415	0.723171	29.5705	1.27381e-68	8.62575e-67	146.045
chr10:59971162	2.95744	0.773354	29.5704	1.27441e-68	8.62979e-67	146.045
chr15:81322463	5.0211	-0.784695	29.5703	1.27488e-68	8.63289e-67	146.045
chr7:151381937	-4.02012	-1.58872	-29.5703	1.27505e-68	8.6339e-67	146.044
chr16:4263740	3.19146	-1.32415	29.5702	1.27521e-68	8.63495e-67	146.044
chr5:123155847	3.22305	-0.688232	29.57	1.27687e-68	8.64608e-67	146.043
chr3:73622296	3.49244	-1.74561	29.5699	1.27715e-68	8.64792e-67	146.043
chr9:21812393	2.89159	1.47628	29.5698	1.27769e-68	8.6515e-67	146.042
chr5:24645642	4.53756	-0.95622	29.5698	1.27808e-68	8.65401e-67	146.042
chr5:179325970	5.15037	-0.0715244	29.5697	1.27852e-68	8.65691e-67	146.042
chr5:180592264	3.57488	-0.136463	29.5697	1.27874e-68	8.6583e-67	146.042
chr10:88385981	-3.19537	-2.10488	-29.5695	1.27942e-68	8.66281e-67	146.041
chr20:51428915	4.5639	-0.529146	29.5694	1.28006e-68	8.66711e-67	146.04
chr17:43938700	-3.32671	-0.392134	-29.5693	1.28067e-68	8.67113e-67	146.04
chr1:145707276	3.44598	-0.337622	29.5693	1.28087e-68	8.67243e-67	146.04
chr6:138545909	4.55756	-1.61976	29.5693	1.28119e-68	8.67446e-67	146.04
chr2:201433890	5.32012	1.13079	29.5692	1.2813e-68	8.67513e-67	146.04
chr10:91652536	3.87427	-1.21201	29.5692	1.28142e-68	8.6759e-67	146.039
chr7:101088761	3.71963	0.2825	29.5692	1.28177e-68	8.67816e-67	146.039
chr12:10392861	-4.51207	-0.0895732	-29.5691	1.28223e-68	8.68122e-67	146.039
chr16:89277945	4.4589	0.874573	29.5691	1.2823e-68	8.6816e-67	146.039
chr19:49713483	4.96805	-0.232561	29.5689	1.28308e-68	8.68675e-67	146.038
chr13:29497442	4.06744	0.856037	29.5689	1.28345e-68	8.68923e-67	146.038
chr19:45440607	3.41793	0.748963	29.5688	1.28375e-68	8.69115e-67	146.038
chr8:41893775	4.2378	-0.74939	29.5686	1.28514e-68	8.70046e-67	146.037
chr18:62384652	3.95	-0.363049	29.5686	1.2854e-68	8.70214e-67	146.036
chr13:42803895	-3.8489	0.20311	-29.5684	1.28646e-68	8.70925e-67	146.036
chr10:3175162	3.20207	-0.484695	29.5684	1.28664e-68	8.71035e-67	146.035
chr15:39587486	5.3511	0.198598	29.5683	1.28722e-68	8.71419e-67	146.035
chr7:76359923	2.9128	-2.4614	29.5682	1.28777e-68	8.71789e-67	146.034
chr2:74553319	3.48963	0.52872	29.5681	1.28836e-68	8.72179e-67	146.034
chr5:501748	-3.86232	-0.673232	-29.5681	1.28848e-68	8.72246e-67	146.034
chr3:42844043	3.93122	1.51415	29.5681	1.28855e-68	8.72289e-67	146.034
chr3:73622322	3.86805	-1.45402	29.5679	1.28925e-68	8.72755e-67	146.033
chr20:60970907	4.04817	-1.02567	29.5679	1.28929e-68	8.7277e-67	146.033
chr7:46168804	3.80976	0.633902	29.5676	1.29119e-68	8.74052e-67	146.032
chr11:128521554	3.18207	-2.44811	29.5675	1.29185e-68	8.74486e-67	146.031
chr15:39585554	5.30573	0.558963	29.5674	1.29256e-68	8.74962e-67	146.031
chr18:22542535	3.33585	0.746098	29.5674	1.29259e-68	8.74973e-67	146.031
chr7:117020429	4.60793	-0.653841	29.5673	1.29345e-68	8.75546e-67	146.03
chr1:12540377	4.10707	-1.63085	29.5673	1.29349e-68	8.75565e-67	146.03
chr6:167203595	5.62707	0.655122	29.5673	1.29352e-68	8.75574e-67	146.03
chr15:57338295	-3.06049	1.09427	-29.5673	1.29353e-68	8.75574e-67	146.03
chr7:116363705	5.07829	-0.0662195	29.5671	1.29419e-68	8.76015e-67	146.03
chr1:25728219	3.3511	1.42994	29.5671	1.29437e-68	8.76124e-67	146.029
chr8:127845631	3.50951	-0.504146	29.5671	1.29467e-68	8.76323e-67	146.029
chr21:33198877	-3.26024	-1.88976	-29.5668	1.29608e-68	8.77263e-67	146.028
chr4:78616186	4.23732	-1.23927	29.5668	1.29653e-68	8.77564e-67	146.028
chr17:1190813	4.30561	-1.02049	29.5667	1.29686e-68	8.77779e-67	146.027
chr17:78413092	-4.17963	-0.183232	-29.5667	1.29699e-68	8.77859e-67	146.027
chr17:74404087	3.92134	-0.335183	29.5666	1.2973e-68	8.78058e-67	146.027
chr10:71635265	3.83354	-0.119573	29.5666	1.29733e-68	8.78071e-67	146.027
chr2:3257274	4.85841	-0.335427	29.5666	1.29763e-68	8.78265e-67	146.027
chr12:630146	4.52049	-0.334024	29.5665	1.29812e-68	8.78587e-67	146.026
chr11:73270891	3.87476	-0.0646951	29.5664	1.29856e-68	8.78879e-67	146.026
chr10:122089399	4.51183	-0.186524	29.5664	1.2989e-68	8.79096e-67	146.026
chr4:184755279	4.63598	-0.8775	29.5662	1.30017e-68	8.79948e-67	146.025
chr3:146165602	3.89768	0.635427	29.566	1.30127e-68	8.80688e-67	146.024
chr7:150281443	3.46159	1.33116	29.566	1.30133e-68	8.80716e-67	146.024
chr19:51364422	4.10049	-0.675122	29.5659	1.30189e-68	8.8109e-67	146.024
chr7:116222972	4.8828	0.44311	29.5659	1.3021e-68	8.81222e-67	146.023
chr9:89419072	-3.21317	-0.884512	-29.5659	1.30216e-68	8.81256e-67	146.023
chr3:46373545	3.41537	0.504024	29.5658	1.30282e-68	8.8169e-67	146.023
chr11:19864460	4.60207	-0.753354	29.5658	1.30286e-68	8.81707e-67	146.023
chr1:3733207	2.54854	0.00329268	29.5657	1.30288e-68	8.81711e-67	146.023
chr1:3543616	4.52646	-1.34091	29.5656	1.30383e-68	8.82347e-67	146.022
chr13:28375713	2.9872	0.624695	29.5656	1.30411e-68	8.82528e-67	146.022
chr7:158567358	3.07744	0.462988	29.5655	1.30433e-68	8.82668e-67	146.022
chr1:36422592	4.29963	0.687378	29.5655	1.30444e-68	8.82736e-67	146.022
chr4:38049735	5.205	-0.0957927	29.5654	1.30497e-68	8.83087e-67	146.021
chr12:95995888	-3.52146	1.31756	-29.5653	1.30562e-68	8.83517e-67	146.021
chr17:82795351	5.23488	0.925854	29.5653	1.30594e-68	8.83728e-67	146.02
chr11:65479052	4.76878	0.333537	29.5652	1.30603e-68	8.83779e-67	146.02
chr4:3370060	-3.72305	-1.77262	-29.5652	1.30614e-68	8.83843e-67	146.02
chr16:85124128	3.7339	-0.246463	29.5652	1.30615e-68	8.83843e-67	146.02
chr8:144052943	3.40976	-1.31427	29.565	1.30755e-68	8.84778e-67	146.019
chr19:17329490	4.03829	-0.679512	29.565	1.3076e-68	8.84808e-67	146.019
chr8:103371987	4.35439	-0.507683	29.5649	1.30809e-68	8.85127e-67	146.019
chr8:85224097	5.10951	-0.110488	29.5649	1.30838e-68	8.85319e-67	146.019
chr6:85362719	4.17195	1.06415	29.5647	1.30942e-68	8.86012e-67	146.018
chr1:82517845	3.88171	-1.50598	29.5645	1.31062e-68	8.86814e-67	146.017
chr11:62713583	3.19402	1.02896	29.5644	1.31111e-68	8.87138e-67	146.017
chr1:42143341	-3.51329	-1.02262	-29.5644	1.31142e-68	8.87337e-67	146.016
chr19:17238548	4.15085	0.4825	29.5643	1.31167e-68	8.87499e-67	146.016
chr3:23752377	4.03524	0.33628	29.5642	1.31233e-68	8.87934e-67	146.016
chr4:139779867	4.64683	0.761829	29.5641	1.3131e-68	8.88451e-67	146.015
chr15:60973820	4.49732	0.589024	29.5641	1.31322e-68	8.88519e-67	146.015
chr3:12959756	-3.64902	1.61829	-29.564	1.31355e-68	8.88739e-67	146.015
chr8:41196463	4.79683	0.373537	29.5639	1.31441e-68	8.89311e-67	146.014
chr17:41047527	3.17341	1.63988	29.5638	1.3149e-68	8.89633e-67	146.014
chr17:80221719	4.09634	0.957805	29.5638	1.31513e-68	8.89783e-67	146.013
chr15:74815536	3.4272	-0.351524	29.5637	1.31545e-68	8.89986e-67	146.013
chr3:100519285	4.71439	-1.53927	29.5636	1.31633e-68	8.90576e-67	146.013
chr13:73943890	3.88195	-0.619024	29.5635	1.31688e-68	8.90936e-67	146.012
chr3:47385303	4.35549	-0.194817	29.5635	1.31697e-68	8.9099e-67	146.012
chr17:43942257	3.61463	0.106341	29.5635	1.31709e-68	8.91062e-67	146.012
chr16:81645158	5.10829	-0.142561	29.5635	1.31714e-68	8.91088e-67	146.012
chr1:61377758	2.78244	1.79671	29.5634	1.31772e-68	8.9147e-67	146.012
chr16:346837	4.43366	1.06134	29.5634	1.3178e-68	8.91515e-67	146.011
chr8:11974342	4.37683	-0.850366	29.5632	1.31856e-68	8.92022e-67	146.011
chr15:70258566	-3.98049	-0.43622	-29.563	1.32017e-68	8.93102e-67	146.01
chr4:74446766	4.68829	0.474756	29.563	1.32019e-68	8.93106e-67	146.01
chr16:89312316	4.6078	-0.13439	29.5629	1.321e-68	8.93647e-67	146.009
chr6:107635298	3.38622	1.45665	29.5628	1.32157e-68	8.94023e-67	146.009
chr22:37421237	-3.20439	-2.01305	-29.5628	1.32169e-68	8.94096e-67	146.009
chr8:73316834	-3.28488	0.263537	-29.5627	1.32182e-68	8.94175e-67	146.008
chr7:3971445	3.23707	0.908415	29.5627	1.32205e-68	8.9432e-67	146.008
chr2:7034544	2.74037	1.11628	29.5627	1.32221e-68	8.94424e-67	146.008
chr19:3338816	-4.45341	-1.51037	-29.5627	1.32224e-68	8.94432e-67	146.008
chr14:51387559	4.07341	-0.937439	29.5627	1.32229e-68	8.94457e-67	146.008
chr12:124294575	3.59183	-1.86909	29.5624	1.32364e-68	8.95361e-67	146.007
chr19:36103363	4.67841	0.993354	29.5624	1.32374e-68	8.95423e-67	146.007
chr1:41485566	2.70476	0.283598	29.5624	1.32377e-68	8.95432e-67	146.007
chr6:52575992	3.38451	0.772256	29.5624	1.32392e-68	8.95525e-67	146.007
chr11:65074083	3.47073	-0.113902	29.5624	1.32401e-68	8.95581e-67	146.007
chr16:50396392	3.7278	1.13159	29.5623	1.32426e-68	8.95739e-67	146.007
chr1:38451228	3.56622	1.01116	29.5623	1.32455e-68	8.95928e-67	146.006
chr1:54998987	3.62354	0.879451	29.5622	1.3253e-68	8.96425e-67	146.006
chr1:76255004	-3.78476	0.0631098	-29.5621	1.32552e-68	8.96565e-67	146.006
chr6:151056604	4.65256	-0.111524	29.5621	1.32563e-68	8.96629e-67	146.006
chr4:165683196	-4.2422	0.503902	-29.5621	1.32601e-68	8.96877e-67	146.005
chr16:28859570	3.42451	0.747744	29.562	1.3264e-68	8.97134e-67	146.005
chr17:83010343	4.80159	0.44872	29.562	1.32662e-68	8.97277e-67	146.005
chr9:109499271	4.08561	-2.32817	29.5619	1.32727e-68	8.97704e-67	146.004
chr16:88063374	3.70146	0.547561	29.5617	1.32817e-68	8.98303e-67	146.004
chr12:26691646	4.59305	-1.45384	29.5616	1.32919e-68	8.98985e-67	146.003
chr20:20085228	2.78	2.06	29.5615	1.32963e-68	8.99277e-67	146.003
chr7:2687541	3.50159	-1.36921	29.5615	1.32978e-68	8.99365e-67	146.002
chr4:173531411	-4.19756	-1.14732	-29.5614	1.33025e-68	8.99678e-67	146.002
chr1:36322311	4.19317	-1.69512	29.5611	1.33232e-68	9.01072e-67	146
chr9:119322327	3.40122	1.09488	29.5611	1.33249e-68	9.01173e-67	146
chrX:37521108	3.55244	0.355854	29.5609	1.33352e-68	9.01863e-67	146
chr6:143734455	3.75915	1.3064	29.5608	1.33395e-68	9.02146e-67	145.999
chr19:36182840	4.15244	-0.567683	29.5608	1.33409e-68	9.02229e-67	145.999
chr11:73268748	3.33915	1.45933	29.5608	1.33437e-68	9.02412e-67	145.999
chr7:1534554	4.35841	-0.93689	29.5606	1.33521e-68	9.0297e-67	145.998
chr1:27142281	3.73098	-0.652195	29.5606	1.3354e-68	9.03087e-67	145.998
chr6:38264685	3.5411	0.95311	29.5605	1.33631e-68	9.03698e-67	145.998
chr2:26184239	4.42634	0.735244	29.5604	1.33677e-68	9.03998e-67	145.997
chr12:132583009	5.20183	0.0571341	29.5603	1.33707e-68	9.04191e-67	145.997
chr7:33495370	3.46293	-1.96634	29.5602	1.33791e-68	9.04754e-67	145.996
chr11:46345482	-4.45854	-1.12829	-29.5602	1.33801e-68	9.04812e-67	145.996
chr16:19758323	-4.9272	0.797134	-29.5601	1.33864e-68	9.05225e-67	145.996
chr17:81126910	3.24268	0.943415	29.5599	1.33989e-68	9.06067e-67	145.995
chr8:8452668	3.86378	0.0229878	29.5598	1.34057e-68	9.06518e-67	145.994
chr9:127527300	4.91171	-0.0682927	29.5597	1.34103e-68	9.06821e-67	145.994
chr1:234816474	4.46317	-0.785488	29.5597	1.34115e-68	9.06894e-67	145.994
chr1:150549879	4.02866	-1.38921	29.5597	1.34126e-68	9.06956e-67	145.994
chr12:118102518	5.11061	-0.489939	29.5596	1.34172e-68	9.07259e-67	145.993
chr11:128739057	3.08354	-0.673841	29.5596	1.342e-68	9.0744e-67	145.993
chr9:127928611	2.87463	-0.730244	29.5595	1.34215e-68	9.07529e-67	145.993
chr17:47811115	5.51049	0.129634	29.5595	1.34269e-68	9.07885e-67	145.993
chr3:29291341	3.57451	0.397378	29.5594	1.34312e-68	9.08166e-67	145.992
chr10:3906945	3.77366	1.16268	29.5594	1.3432e-68	9.08218e-67	145.992
chr9:14081518	-3.69878	-1.54061	-29.5592	1.34431e-68	9.08954e-67	145.992
chr6:163919583	3.52829	1.33671	29.5591	1.34478e-68	9.09265e-67	145.991
chr10:3780151	4.51232	-2.03543	29.559	1.34544e-68	9.09702e-67	145.991
chr1:33161505	-3.40317	-1.11159	-29.559	1.34547e-68	9.09716e-67	145.991
chr21:40631143	5.44829	0.255	29.559	1.34553e-68	9.09744e-67	145.991
chr5:170748059	3.89305	-1.38677	29.559	1.34595e-68	9.10019e-67	145.99
chr1:84724703	3.31427	-1.0875	29.5588	1.3468e-68	9.10584e-67	145.99
chr8:71841017	2.83732	1.63951	29.5588	1.34693e-68	9.10667e-67	145.99
chr16:86580090	3.81305	-1.38896	29.5586	1.34848e-68	9.11703e-67	145.988
chr11:48051885	3.21793	-1.22201	29.5585	1.34889e-68	9.11971e-67	145.988
chr1:1354974	-3.6361	0.335	-29.5585	1.34909e-68	9.12101e-67	145.988
chr19:32023053	3.48695	-1.33652	29.5584	1.3492e-68	9.12162e-67	145.988
chr17:49067398	3.25695	1.27677	29.5584	1.34977e-68	9.12543e-67	145.988
chr1:6201736	3.04366	0.918171	29.5583	1.35029e-68	9.12886e-67	145.987
chr18:6504946	4.48098	-0.699878	29.5581	1.35121e-68	9.13496e-67	145.986
chr5:2537368	-3.43866	0.988354	-29.5581	1.35128e-68	9.13535e-67	145.986
chr1:114554742	4.84378	0.179573	29.5581	1.35178e-68	9.13864e-67	145.986
chr13:113178083	3.79476	1.1736	29.5579	1.35297e-68	9.14658e-67	145.985
chr3:191358091	4.45793	1.1703	29.5578	1.35325e-68	9.14841e-67	145.985
chr10:5271285	3.2072	1.59457	29.5578	1.35359e-68	9.15064e-67	145.985
chr9:91102191	3.5528	-1.22104	29.5578	1.35366e-68	9.15103e-67	145.985
chr15:63041593	3.99768	-1.40372	29.5577	1.35392e-68	9.15271e-67	145.984
chr3:123313034	3.66671	0.802988	29.5577	1.35399e-68	9.15304e-67	145.984
chr5:71578080	4.44098	-0.306463	29.5577	1.35404e-68	9.15331e-67	145.984
chr7:143512852	4.42146	-0.386463	29.5577	1.35435e-68	9.15531e-67	145.984
chr2:201352956	3.55073	0.784024	29.5575	1.35541e-68	9.16238e-67	145.983
chr1:23178552	2.59378	1.69177	29.5574	1.35594e-68	9.16592e-67	145.983
chr1:8018621	3.73634	-0.607927	29.5571	1.35784e-68	9.17864e-67	145.982
chr1:1354986	-3.69159	-0.628476	-29.5571	1.35819e-68	9.18091e-67	145.981
chr8:94036085	4.28561	-0.458415	29.5569	1.35898e-68	9.18619e-67	145.981
chr22:24408860	4.19476	0.118476	29.5569	1.35905e-68	9.18653e-67	145.981
chr17:7855615	4.64232	-1.00774	29.5569	1.35909e-68	9.18673e-67	145.981
chr19:49713451	4.59317	0.246585	29.5569	1.35914e-68	9.18701e-67	145.981
chr15:71136722	3.12683	-1.98207	29.5568	1.35964e-68	9.1903e-67	145.98
chr6:52253707	2.82476	-2.53433	29.5568	1.36011e-68	9.19337e-67	145.98
chr20:58306895	-4.03463	-1.91598	-29.5567	1.36067e-68	9.19707e-67	145.979
chr18:48534558	5.00402	-0.889207	29.5566	1.36128e-68	9.20112e-67	145.979
chr5:173825710	4.43561	0.255854	29.5566	1.36132e-68	9.20129e-67	145.979
chr9:136012064	3.96049	-0.13622	29.5565	1.36173e-68	9.20393e-67	145.979
chr14:97724380	-4.11232	-0.0077439	-29.5565	1.36179e-68	9.20426e-67	145.979
chr12:13103934	3.88671	1.19811	29.5565	1.36181e-68	9.20428e-67	145.979
chr1:245614816	4.79488	1.01976	29.5565	1.36198e-68	9.20535e-67	145.979
chr11:70501127	4.7222	0.202683	29.5565	1.36215e-68	9.20643e-67	145.978
chr17:78179470	3.7039	1.06585	29.5564	1.36231e-68	9.20746e-67	145.978
chr1:221887133	4.10146	0.0391463	29.5564	1.36236e-68	9.20769e-67	145.978
chr16:53500970	4.2039	-0.198049	29.5563	1.36335e-68	9.21429e-67	145.977
chr17:81045750	4.58439	-0.593049	29.5562	1.36378e-68	9.21706e-67	145.977
chr18:22018668	-3.24524	-1.01921	-29.556	1.36496e-68	9.225e-67	145.976
chr1:30858902	4.1939	-0.546707	29.556	1.36499e-68	9.22513e-67	145.976
chr22:29310569	4.48695	-0.34689	29.556	1.36536e-68	9.22754e-67	145.976
chr5:2273201	4.14244	0.17378	29.5559	1.36584e-68	9.23068e-67	145.976
chr1:164843099	4.57061	-0.526037	29.5557	1.36688e-68	9.23757e-67	145.975
chr1:42793301	3.27841	0.027622	29.5556	1.36753e-68	9.24192e-67	145.974
chr22:32535619	3.73073	-0.760122	29.5555	1.36824e-68	9.24659e-67	145.974
chr12:108879989	3.95829	0.916951	29.5555	1.36826e-68	9.24669e-67	145.974
chr8:28348752	3.5822	-1.81256	29.5554	1.3689e-68	9.25088e-67	145.973
chr17:8557578	4.49585	-0.72561	29.5554	1.36896e-68	9.25118e-67	145.973
chr8:2098025	3.95524	0.493598	29.5554	1.3691e-68	9.25208e-67	145.973
chr3:157109907	4.63585	0.00378049	29.5554	1.36915e-68	9.2523e-67	145.973
chr4:76984986	4.3672	-1.73896	29.5552	1.37025e-68	9.25962e-67	145.972
chr2:16224559	3.21244	0.192195	29.5552	1.37044e-68	9.26082e-67	145.972
chr16:88754976	4.63171	-0.987927	29.5552	1.37045e-68	9.26086e-67	145.972
chr6:46733809	4.55524	0.682988	29.5551	1.37096e-68	9.26415e-67	145.972
chr21:39007982	4.27256	-0.450427	29.5551	1.37098e-68	9.26425e-67	145.972
chr3:96236640	3.8172	-0.227256	29.5551	1.37111e-68	9.26504e-67	145.972
chr12:47962521	4.42512	0.69878	29.5548	1.37289e-68	9.27695e-67	145.971
chr7:5528425	3.57085	-1.6197	29.5548	1.37305e-68	9.27797e-67	145.97
chr14:89209426	3.51451	0.144939	29.5546	1.37437e-68	9.28678e-67	145.969
chr18:6370708	3.72195	0.169146	29.5546	1.3746e-68	9.28822e-67	145.969
chr17:39194433	3.23012	1.60018	29.5544	1.37588e-68	9.2968e-67	145.968
chr6:155106731	4.40451	-0.117988	29.5543	1.37595e-68	9.29717e-67	145.968
chr3:9135988	3.70854	-1.09293	29.5542	1.37694e-68	9.30377e-67	145.968
chr19:32023043	3.665	-0.983476	29.5542	1.37703e-68	9.30431e-67	145.968
chr5:185516	5.7472	-0.106037	29.5542	1.37705e-68	9.30433e-67	145.968
chr4:7435146	3.57988	-0.623841	29.5542	1.37722e-68	9.30542e-67	145.967
chr1:172450594	3.77915	-1.62189	29.5539	1.37893e-68	9.31687e-67	145.966
chr8:11481080	3.98561	-1.20671	29.5537	1.38027e-68	9.32584e-67	145.965
chr22:27488972	5.14256	-0.451159	29.5536	1.38087e-68	9.32979e-67	145.965
chr2:233051854	3.89037	-2.3264	29.5531	1.38416e-68	9.35192e-67	145.962
chr10:74364404	3.64634	-2.01768	29.553	1.38488e-68	9.35669e-67	145.962
chr13:65600874	3.67366	0.837927	29.553	1.38512e-68	9.35825e-67	145.962
chr8:139875292	4.27354	0.00932927	29.5528	1.38647e-68	9.36728e-67	145.961
chr17:82345516	4.07768	0.590671	29.5527	1.38669e-68	9.36863e-67	145.961
chr1:31531785	3.75927	0.324024	29.5527	1.38702e-68	9.37076e-67	145.96
chr5:56637390	4.48085	-0.628841	29.5526	1.38774e-68	9.37558e-67	145.96
chr3:172636686	3.44415	1.38159	29.5525	1.38829e-68	9.37916e-67	145.959
chr21:36166826	4.4661	-0.576341	29.5525	1.3883e-68	9.3792e-67	145.959
chr10:113063322	4.10878	-0.257317	29.5524	1.3887e-68	9.38176e-67	145.959
chr16:3015859	5.37524	-0.220061	29.5524	1.38893e-68	9.38325e-67	145.959
chr15:99005724	3.43805	1.00451	29.5524	1.38896e-68	9.38337e-67	145.959
chr4:8319794	-5.13122	0.630366	-29.5523	1.38926e-68	9.38527e-67	145.959
chr5:147906815	3.56427	0.880793	29.5522	1.39003e-68	9.39037e-67	145.958
chr16:86196237	3.69256	-1.89323	29.5522	1.39004e-68	9.39037e-67	145.958
chr18:23488135	-3.37976	-1.84707	-29.5522	1.39028e-68	9.3919e-67	145.958
chr9:129743150	4.16659	-1.45159	29.5522	1.39033e-68	9.39216e-67	145.958
chr17:81553861	-3.9461	-1.26988	-29.5521	1.39075e-68	9.3949e-67	145.958
chr4:39062424	4.44927	-0.499512	29.552	1.39134e-68	9.39883e-67	145.957
chr2:203869940	-3.6539	0.492439	-29.552	1.39163e-68	9.40066e-67	145.957
chr1:222454739	4.10756	0.259634	29.5519	1.39223e-68	9.40464e-67	145.957
chr6:149896119	-3.565	-0.138841	-29.5518	1.39292e-68	9.40917e-67	145.956
chr3:44920368	5.04354	-0.26872	29.5515	1.39483e-68	9.42197e-67	145.955
chr3:9361888	4.67354	1.2336	29.5515	1.3949e-68	9.42236e-67	145.955
chr3:189558011	4.0978	1.13805	29.5513	1.396e-68	9.42973e-67	145.954
chr2:239049874	-3.72415	1.34463	-29.5513	1.39617e-68	9.43078e-67	145.954
chr6:72913942	4.25232	-1.09616	29.5513	1.3963e-68	9.43156e-67	145.954
chr3:142270517	-4.65	0.401707	-29.5511	1.3975e-68	9.43957e-67	145.953
chr19:41409567	3.63451	-1.54201	29.5509	1.39862e-68	9.44709e-67	145.952
chr17:39253274	3.92927	0.453049	29.5509	1.39877e-68	9.44797e-67	145.952
chr18:46623735	-3.78	0.431951	-29.5508	1.3995e-68	9.45285e-67	145.951
chr14:65238518	4.20841	-0.973232	29.5507	1.40007e-68	9.4566e-67	145.951
chr17:43936141	4.05988	0.0555488	29.5507	1.40024e-68	9.45764e-67	145.951
chr11:4448952	-4.11415	0.746829	-29.5505	1.40134e-68	9.46499e-67	145.95
chr8:39912855	-4.21171	0.485122	-29.5499	1.40565e-68	9.49398e-67	145.947
chr9:90805147	-3.90695	-1.06152	-29.5498	1.40622e-68	9.49773e-67	145.947
chr14:69567684	3.50524	1.12555	29.5498	1.40647e-68	9.49933e-67	145.946
chr7:116699511	4.44585	-0.112073	29.5497	1.40673e-68	9.50101e-67	145.946
chr2:127217885	2.59256	0.445915	29.5497	1.40678e-68	9.50122e-67	145.946
chr22:39294534	4.96927	0.672805	29.5495	1.40851e-68	9.51282e-67	145.945
chr7:74051862	3.9889	-1.01494	29.5495	1.40859e-68	9.5133e-67	145.945
chr10:103054109	3.40915	-1.99811	29.5494	1.40864e-68	9.51354e-67	145.945
chr5:74127554	-4.4072	0.221159	-29.5494	1.40925e-68	9.5176e-67	145.944
chr9:115264005	4.08488	0.300244	29.5492	1.40997e-68	9.52236e-67	145.944
chr7:136998450	3.86585	-0.396707	29.5492	1.41009e-68	9.52308e-67	145.944
chr6:52363453	4.52146	-0.183171	29.5492	1.41046e-68	9.52538e-67	145.944
chr13:30743083	4.27951	-1.58976	29.5492	1.41046e-68	9.52538e-67	145.944
chr4:77083448	-2.99646	1.9486	-29.5489	1.41208e-68	9.53619e-67	145.942
chr16:75225134	2.6972	-0.050061	29.5489	1.4121e-68	9.53626e-67	145.942
chr12:110931602	3.75573	-1.14226	29.5489	1.41225e-68	9.53716e-67	145.942
chr2:173386822	3.77476	1.01421	29.5489	1.41226e-68	9.53716e-67	145.942
chr4:37516172	4.60805	-0.542683	29.5488	1.413e-68	9.54205e-67	145.942
chr17:14204197	4.33671	0.621768	29.5488	1.41319e-68	9.54328e-67	145.942
chr20:44159472	4.71585	-0.170244	29.5487	1.41337e-68	9.5444e-67	145.941
chr9:6566615	4.47012	-1.03165	29.5487	1.41381e-68	9.54724e-67	145.941
chr4:173531460	-3.84829	-2.28146	-29.5487	1.4139e-68	9.54779e-67	145.941
chr10:103478982	3.69512	0.962805	29.5484	1.41599e-68	9.56181e-67	145.94
chr1:159873084	4.60841	-0.724573	29.5483	1.41624e-68	9.56336e-67	145.939
chr4:8908862	4.28037	-0.117134	29.5483	1.4163e-68	9.56372e-67	145.939
chr1:41515127	3.89939	0.930915	29.5483	1.41638e-68	9.56413e-67	145.939
chr8:143937286	3.71512	-0.958659	29.5483	1.41645e-68	9.56455e-67	145.939
chr10:103737897	4.13012	-0.844939	29.5481	1.41777e-68	9.57335e-67	145.938
chr7:130322677	4.77268	-0.561707	29.5481	1.41793e-68	9.57432e-67	145.938
chr6:140050457	4.3222	0.349024	29.548	1.41838e-68	9.57725e-67	145.938
chr7:33868166	4.5889	-1.19872	29.5479	1.41887e-68	9.58048e-67	145.938
chr22:39454101	3.5189	0.608354	29.5479	1.41893e-68	9.5808e-67	145.938
chr9:115157265	4.65256	-0.892866	29.5479	1.41933e-68	9.5834e-67	145.937
chr10:24541633	3.72463	0.473293	29.5478	1.41961e-68	9.58518e-67	145.937
chr2:8025256	3.34707	1.40549	29.5478	1.41982e-68	9.58655e-67	145.937
chr11:6478345	4.43866	0.111402	29.5476	1.42124e-68	9.596e-67	145.936
chr7:77739053	4.47073	-0.543415	29.5474	1.42237e-68	9.60355e-67	145.935
chr17:49036268	3.69841	-0.284695	29.5474	1.42257e-68	9.60484e-67	145.935
chr17:40094099	4.36573	-0.37128	29.5473	1.42313e-68	9.60854e-67	145.935
chr8:1828155	3.98841	1.38616	29.5473	1.42317e-68	9.60869e-67	145.935
chr10:122495094	4.02378	0.597256	29.5473	1.4233e-68	9.60946e-67	145.935
chr20:32634454	3.15488	1.125	29.5472	1.42388e-68	9.6133e-67	145.934
chr2:23384602	3.66207	-2.2997	29.5472	1.424e-68	9.61401e-67	145.934
chr6:168439960	3.54634	0.133293	29.547	1.42516e-68	9.62178e-67	145.933
chr1:177256851	3.57805	-1.195	29.5469	1.42578e-68	9.62584e-67	145.933
chr1:24412318	4.49524	0.649329	29.5469	1.42616e-68	9.62831e-67	145.932
chr13:109728339	3.35817	0.761402	29.5468	1.42651e-68	9.63059e-67	145.932
chr16:81141545	4.44293	-0.545122	29.5467	1.42753e-68	9.63739e-67	145.932
chr1:204457120	4.41	-0.100854	29.5467	1.42761e-68	9.63779e-67	145.931
chr2:26624327	2.73976	0.113659	29.5466	1.42804e-68	9.64064e-67	145.931
chr3:31227538	-3.30683	-1.8378	-29.5466	1.42819e-68	9.64156e-67	145.931
chr8:60921834	4.1028	0.212622	29.5464	1.42908e-68	9.64748e-67	145.93
chr17:42673726	-3.35402	-1.17762	-29.5464	1.42923e-68	9.64835e-67	145.93
chr22:37605076	-3.0978	-1.4589	-29.5463	1.42971e-68	9.65153e-67	145.93
chr18:8800385	3.95049	0.354634	29.5463	1.43023e-68	9.65494e-67	145.93
chr20:63364326	3.69146	-1.20341	29.5462	1.43092e-68	9.6595e-67	145.929
chr6:2958602	-4.31317	0.0518293	-29.5462	1.431e-68	9.65997e-67	145.929
chr17:77322827	3.44915	-2.27909	29.5461	1.43154e-68	9.66352e-67	145.929
chr22:20550920	5.12671	-0.654451	29.5458	1.43312e-68	9.67409e-67	145.928
chr17:6780204	3.63244	1.1489	29.5458	1.43322e-68	9.67464e-67	145.928
chr1:234553819	3.66159	0.740793	29.5457	1.43421e-68	9.68127e-67	145.927
chr5:34679431	2.84451	-0.147378	29.5457	1.43439e-68	9.68237e-67	145.927
chr19:18948817	3.77195	0.500366	29.5456	1.43455e-68	9.68335e-67	145.927
chr5:3535657	2.75146	1.73146	29.5456	1.43509e-68	9.68693e-67	145.926
chr9:132007075	-4.55341	0.871951	-29.5455	1.43546e-68	9.68932e-67	145.926
chr6:4655714	4.4978	-0.244024	29.5455	1.43574e-68	9.69108e-67	145.926
chr4:165380012	3.36171	-0.638415	29.5451	1.43801e-68	9.70635e-67	145.924
chr19:14507232	3.94159	-0.911159	29.5451	1.43803e-68	9.70637e-67	145.924
chr20:17850069	4.06695	-0.125427	29.5451	1.43819e-68	9.70737e-67	145.924
chr2:241893085	3.56951	1.5872	29.5449	1.43952e-68	9.71626e-67	145.923
chr5:107390041	-3.20183	-1.86055	-29.5449	1.43958e-68	9.71654e-67	145.923
chr15:51105946	3.6428	-0.0854268	29.5448	1.44e-68	9.7193e-67	145.923
chr17:2893555	4.63146	0.898659	29.5448	1.44026e-68	9.72093e-67	145.923
chr3:51815828	3.73402	-0.232256	29.5447	1.44115e-68	9.72688e-67	145.922
chr1:1428430	4.66256	-0.134329	29.5445	1.44222e-68	9.73399e-67	145.921
chr11:6629907	4.1322	0.346341	29.5444	1.4432e-68	9.74052e-67	145.921
chr6:148509251	4.21768	-0.726159	29.5443	1.44353e-68	9.74268e-67	145.92
chr6:53962299	4.57378	-1.36323	29.5442	1.44452e-68	9.74925e-67	145.92
chr7:2304725	3.61012	-1.34274	29.5442	1.4446e-68	9.74969e-67	145.92
chr14:105313723	-4.00134	-0.672866	-29.5442	1.44474e-68	9.75056e-67	145.92
chr10:46296797	4.2728	-1.14128	29.5441	1.44494e-68	9.75179e-67	145.919
chr9:133225649	3.21232	1.11762	29.5441	1.44549e-68	9.75541e-67	145.919
chr8:133391478	-4.42585	-0.0134146	-29.544	1.44601e-68	9.75886e-67	145.919
chr11:69196009	4.35646	-0.321037	29.5439	1.44643e-68	9.76157e-67	145.918
chr8:23540681	4.27805	-0.213902	29.5439	1.44655e-68	9.76227e-67	145.918
chr2:191280618	3.0828	1.7236	29.5439	1.44675e-68	9.76353e-67	145.918
chr11:213333	3.58317	1.61659	29.5437	1.44768e-68	9.7697e-67	145.918
chr22:37228895	3.26244	-1.98646	29.5437	1.44812e-68	9.77261e-67	145.917
chr7:1289459	3.80549	0.540671	29.5436	1.44839e-68	9.77431e-67	145.917
chr1:2291129	-5.00012	0.348963	-29.5434	1.45001e-68	9.78514e-67	145.916
chr1:26066329	4.51976	-0.171585	29.5434	1.45024e-68	9.7866e-67	145.916
chr5:75236121	4.41598	-0.0272561	29.5433	1.45066e-68	9.78935e-67	145.915
chr1:25757210	2.85415	1.3378	29.5432	1.45168e-68	9.79615e-67	145.915
chr6:36241984	-4.16329	-0.361402	-29.5431	1.45215e-68	9.79919e-67	145.914
chr11:24389817	4.98622	0.602744	29.543	1.45253e-68	9.80172e-67	145.914
chr15:64930976	2.79232	1.51567	29.543	1.45262e-68	9.80221e-67	145.914
chr6:10099199	3.57854	-2.30183	29.5429	1.45335e-68	9.80701e-67	145.914
chr15:91103032	4.13354	-1.65909	29.5427	1.45473e-68	9.81626e-67	145.913
chr17:77321141	4.66793	-1.03945	29.5426	1.45542e-68	9.82084e-67	145.912
chr19:10881829	4.05768	0.877622	29.5426	1.45586e-68	9.82366e-67	145.912
chr1:31756365	4.2911	-0.827012	29.5425	1.45607e-68	9.82498e-67	145.912
chr16:21611394	-3.59073	-1.10037	-29.5424	1.45696e-68	9.83089e-67	145.911
chr11:8206189	-3.77732	-0.170122	-29.5423	1.45739e-68	9.83371e-67	145.911
chr5:170758378	3.00012	1.72604	29.5423	1.45793e-68	9.83728e-67	145.91
chr8:22744991	3.88976	0.410854	29.5421	1.45909e-68	9.84497e-67	145.91
chr13:43413043	2.93012	0.581159	29.542	1.45954e-68	9.84792e-67	145.909
chr16:87580936	4.09963	0.911402	29.542	1.46001e-68	9.85099e-67	145.909
chr9:96859684	3.80183	1.09787	29.5419	1.46028e-68	9.85274e-67	145.909
chr10:132511818	4.52976	-0.658049	29.5419	1.46062e-68	9.85493e-67	145.909
chr3:41101918	3.96098	1.695	29.5416	1.46273e-68	9.86908e-67	145.907
chr21:27449034	-3.98756	-0.402439	-29.5415	1.46297e-68	9.87063e-67	145.907
chr6:147126814	3.01122	1.13951	29.5413	1.46461e-68	9.88157e-67	145.906
chr9:16500627	4.67134	0.506646	29.5413	1.46466e-68	9.88185e-67	145.906
chr11:128943637	3.84317	1.12634	29.5412	1.46501e-68	9.88406e-67	145.906
chr5:37249866	3.64756	-1.64134	29.5411	1.46578e-68	9.88916e-67	145.905
chr3:195101172	-4.38159	0.566402	-29.5411	1.4661e-68	9.89122e-67	145.905
chr16:3651596	4.88537	-0.341341	29.541	1.46658e-68	9.89436e-67	145.905
chr6:155127513	4.03146	1.22744	29.541	1.46701e-68	9.89718e-67	145.904
chr21:42777693	4.31671	-0.894817	29.5408	1.46849e-68	9.90706e-67	145.903
chr10:50512138	4.18354	0.158476	29.5407	1.46911e-68	9.91114e-67	145.903
chr1:2322894	5.02585	-0.910976	29.5406	1.46983e-68	9.91593e-67	145.902
chr15:65378614	2.9289	-0.83372	29.5404	1.4711e-68	9.92442e-67	145.901
chr1:156726292	3.14415	-1.8761	29.5404	1.47122e-68	9.92509e-67	145.901
chr18:74453380	4.4028	-1.17494	29.5403	1.47191e-68	9.92964e-67	145.901
chr11:40787338	3.16598	-1.62152	29.5402	1.47246e-68	9.93325e-67	145.901
chr2:102080541	4.3039	0.546463	29.5401	1.47295e-68	9.93637e-67	145.9
chr5:10481126	3.72134	0.427988	29.5401	1.47295e-68	9.93637e-67	145.9
chr4:78075004	3.83061	0.161646	29.5401	1.47296e-68	9.93637e-67	145.9
chr1:910974	3.89159	0.0948171	29.5401	1.4731e-68	9.93721e-67	145.9
chr7:127887808	3.77659	0.884634	29.54	1.47349e-68	9.93974e-67	145.9
chr1:2126987	-4.94646	0.586646	-29.5398	1.47496e-68	9.94959e-67	145.899
chr9:134371773	-4.56378	0.39311	-29.5398	1.47512e-68	9.95058e-67	145.899
chr16:565240	3.37354	1.48201	29.5398	1.47535e-68	9.95198e-67	145.899
chr2:119230310	3.84732	-0.102805	29.5397	1.4761e-68	9.95698e-67	145.898
chr19:3063307	3.05646	0.627866	29.5396	1.47675e-68	9.96128e-67	145.898
chr8:19312569	4.61329	-0.980061	29.5393	1.47865e-68	9.974e-67	145.896
chr11:86484496	4.21012	-0.53628	29.5393	1.47905e-68	9.97658e-67	145.896
chr13:30895976	4.36854	-0.548902	29.5392	1.47929e-68	9.9781e-67	145.896
chr11:75597661	2.92341	1.03537	29.5392	1.47935e-68	9.9784e-67	145.896
chr1:153507115	4.04427	-1.23933	29.5392	1.4798e-68	9.98138e-67	145.896
chr1:54229742	3.825	-2.11799	29.5391	1.47995e-68	9.98226e-67	145.896
chr14:104690782	4.25	0.531585	29.5389	1.4814e-68	9.99196e-67	145.895
chr1:201400294	3.87183	-0.794085	29.5388	1.4824e-68	9.99861e-67	145.894
chr2:241645827	3.34878	1.28207	29.5387	1.48316e-68	1.00036e-66	145.893
chr17:2883798	4.59866	-0.727012	29.5386	1.48384e-68	1.00081e-66	145.893
chr12:121444264	4.82256	0.110427	29.5384	1.48486e-68	1.00149e-66	145.892
chr1:201737319	-3.43902	-0.458902	-29.5384	1.48512e-68	1.00165e-66	145.892
chr9:91824781	5.05549	-0.50311	29.5381	1.48699e-68	1.00291e-66	145.891
chr20:62644276	5.08549	-0.267988	29.5381	1.48726e-68	1.00308e-66	145.891
chr2:222716355	3.93098	1.56268	29.538	1.48775e-68	1.0034e-66	145.89
chr19:1665894	4.59671	0.0214024	29.5379	1.48858e-68	1.00395e-66	145.89
chr10:126521467	3.17085	-1.0103	29.5379	1.48859e-68	1.00395e-66	145.89
chr15:78292669	5.19232	-0.101524	29.5377	1.48999e-68	1.00488e-66	145.889
chr2:127640405	4.44085	-1.16311	29.5376	1.49054e-68	1.00524e-66	145.888
chr7:116231497	3.78366	1.54207	29.5376	1.49073e-68	1.00536e-66	145.888
chr17:83084412	4.66744	-1.54543	29.5375	1.49122e-68	1.00568e-66	145.888
chr3:108088943	-3.67049	-0.530854	-29.5375	1.4915e-68	1.00586e-66	145.888
chr17:57133562	4.475	0.817378	29.5375	1.49158e-68	1.00591e-66	145.888
chr16:57743646	3.43805	0.762317	29.5374	1.49206e-68	1.00622e-66	145.887
chr5:1548726	4.52354	-0.774085	29.5374	1.49237e-68	1.00642e-66	145.887
chr21:41689512	2.62451	2.42287	29.5373	1.4931e-68	1.0069e-66	145.887
chr8:128394451	-3.80317	-0.0840244	-29.5372	1.49349e-68	1.00715e-66	145.886
chr5:12691517	3.56561	-1.59415	29.5371	1.49414e-68	1.00758e-66	145.886
chr22:46377929	4.95256	-1.26323	29.5371	1.49475e-68	1.00798e-66	145.886
chr22:27798675	3.85524	1.63079	29.537	1.49547e-68	1.00846e-66	145.885
chr15:78527490	3.93024	0.608415	29.5369	1.49552e-68	1.00848e-66	145.885
chr17:50185590	4.17012	1.01616	29.5369	1.49595e-68	1.00877e-66	145.885
chr8:26448094	4.12171	-0.960122	29.5368	1.49628e-68	1.00897e-66	145.885
chr8:15973162	3.54817	0.164207	29.5368	1.4964e-68	1.00905e-66	145.884
chr2:6186727	3.99305	-0.986768	29.5367	1.49742e-68	1.00972e-66	145.884
chr3:182500456	3.22402	1.25555	29.5367	1.49745e-68	1.00974e-66	145.884
chr10:105700691	2.82841	0.266402	29.5366	1.4978e-68	1.00997e-66	145.884
chr20:51492434	-4.2522	-0.642073	-29.5365	1.499e-68	1.01076e-66	145.883
chr6:589303	5.20902	0.79122	29.5361	1.50146e-68	1.01241e-66	145.881
chr3:126418346	3.80329	1.49994	29.5361	1.50166e-68	1.01254e-66	145.881
chr17:79950043	3.62061	1.23555	29.5361	1.50177e-68	1.0126e-66	145.881
chr9:110050173	3.52585	-1.55915	29.536	1.50222e-68	1.01289e-66	145.881
chr8:41536036	-2.29183	-0.205549	-29.536	1.50231e-68	1.01295e-66	145.881
chr10:6236358	4.40256	0.7425	29.5359	1.50338e-68	1.01366e-66	145.88
chr11:68763878	4.80695	-0.54872	29.5356	1.50547e-68	1.01505e-66	145.878
chr11:9048413	4.76573	-0.721159	29.5355	1.50561e-68	1.01514e-66	145.878
chr6:37304262	2.98378	-1.50421	29.5355	1.50581e-68	1.01527e-66	145.878
chr1:8026993	4.83915	-1.33262	29.5355	1.50594e-68	1.01535e-66	145.878
chr18:33803160	-2.95085	-1.94201	-29.5351	1.50862e-68	1.01714e-66	145.876
chr1:168766681	4.13732	-0.623049	29.535	1.5097e-68	1.01786e-66	145.876
chr10:79331414	4.20451	0.483354	29.5349	1.5104e-68	1.01832e-66	145.875
chr12:124184599	3.67451	1.28165	29.5349	1.51043e-68	1.01833e-66	145.875
chr5:168325322	4.57366	-0.872317	29.5348	1.51061e-68	1.01844e-66	145.875
chr11:9859072	-3.52378	-1.18006	-29.5348	1.51096e-68	1.01867e-66	145.875
chr13:113547480	4.44451	0.979329	29.5348	1.51121e-68	1.01883e-66	145.875
chr6:128580741	4.02012	1.5886	29.5346	1.51208e-68	1.0194e-66	145.874
chr1:201364910	3.26232	0.45372	29.5346	1.51216e-68	1.01945e-66	145.874
chr3:16606881	4.45878	-0.630244	29.5344	1.51382e-68	1.02056e-66	145.873
chr11:125272928	4.24341	-0.571463	29.5343	1.51445e-68	1.02097e-66	145.872
chr17:50270688	5.88402	-0.324451	29.5343	1.51452e-68	1.02101e-66	145.872
chr12:68804953	3.2961	0.964878	29.5341	1.51603e-68	1.02202e-66	145.871
chr7:83324751	3.26195	1.06341	29.5341	1.51611e-68	1.02206e-66	145.871
chr5:132225941	5.36171	-0.460244	29.5341	1.51614e-68	1.02207e-66	145.871
chr1:27351450	5.04463	-1.07378	29.534	1.51643e-68	1.02225e-66	145.871
chr1:155940734	-3.72841	0.735671	-29.5339	1.51719e-68	1.02276e-66	145.871
chr16:66266781	-3.51207	-1.00262	-29.5339	1.51772e-68	1.02311e-66	145.87
chr20:6575915	3.38256	-1.60116	29.5338	1.5184e-68	1.02356e-66	145.87
chr8:9171946	4.03841	-1.19921	29.5336	1.51961e-68	1.02436e-66	145.869
chr2:12556912	4.59768	-0.353963	29.5334	1.52078e-68	1.02514e-66	145.868
chr4:53068891	3.3789	1.35494	29.5334	1.52082e-68	1.02515e-66	145.868
chr9:136423316	5.3278	-0.229512	29.5334	1.52103e-68	1.02529e-66	145.868
chr8:61780285	-3.18293	-0.627927	-29.5334	1.52114e-68	1.02535e-66	145.868
chr20:20373248	3.61988	-2.24555	29.5333	1.52195e-68	1.02589e-66	145.868
chr2:240391159	5.15805	0.833293	29.5329	1.52464e-68	1.02769e-66	145.866
chr17:83152550	3.83817	1.29372	29.5329	1.52495e-68	1.02789e-66	145.866
chr4:17513541	-4.23854	-0.19622	-29.5328	1.52582e-68	1.02847e-66	145.865
chr18:22418006	4.01951	0.639634	29.5326	1.52723e-68	1.02941e-66	145.864
chr20:57123300	3.2222	-0.308902	29.5325	1.5274e-68	1.02951e-66	145.864
chr1:9719251	3.07854	-2.65524	29.5325	1.52792e-68	1.02985e-66	145.864
chr16:15057412	3.64878	0.591463	29.5323	1.52939e-68	1.03083e-66	145.863
chr17:80925931	5.25402	-0.178963	29.5321	1.53028e-68	1.03142e-66	145.862
chr1:247548935	-4.79122	0.349024	-29.532	1.53109e-68	1.03196e-66	145.862
chr4:8214247	4.22537	0.155854	29.5319	1.5319e-68	1.0325e-66	145.861
chr12:132593322	2.97549	1.17872	29.5319	1.53233e-68	1.03277e-66	145.861
chr9:91951147	3.62841	0.934085	29.5317	1.53354e-68	1.03358e-66	145.86
chr2:9217426	3.67488	-0.28378	29.5317	1.53356e-68	1.03359e-66	145.86
chr6:4600472	3.93707	1.5661	29.5317	1.53372e-68	1.03368e-66	145.86
chr16:565242	3.93183	0.0639634	29.5317	1.53393e-68	1.03382e-66	145.86
chr6:100446694	-3.22927	-2.34744	-29.5315	1.53479e-68	1.03438e-66	145.859
chr22:27798688	4.12878	0.825366	29.5315	1.53504e-68	1.03454e-66	145.859
chr16:85842876	4.99122	0.978537	29.5313	1.53645e-68	1.03548e-66	145.858
chr8:54282697	3.65024	-1.22183	29.5312	1.53715e-68	1.03594e-66	145.858
chr17:40922693	3.83585	1.00695	29.5312	1.53716e-68	1.03594e-66	145.858
chr7:17461644	-4.03171	-0.0514634	-29.531	1.53852e-68	1.03685e-66	145.857
chr4:172985601	3.30293	-1.45768	29.5309	1.53937e-68	1.03741e-66	145.856
chr17:20157250	4.06341	-0.571829	29.5309	1.53981e-68	1.0377e-66	145.856
chr8:18847358	3.075	-0.23872	29.5308	1.54011e-68	1.03789e-66	145.856
chr12:110346055	-2.9422	0.594024	-29.5307	1.54109e-68	1.03854e-66	145.855
chr11:62480997	4.64695	-0.952622	29.5306	1.54174e-68	1.03897e-66	145.855
chr12:52945921	3.61415	-1.28049	29.5305	1.54231e-68	1.03934e-66	145.854
chr1:46019679	3.05061	1.91872	29.5305	1.54234e-68	1.03935e-66	145.854
chr19:3964724	3.33195	1.0961	29.5305	1.54238e-68	1.03937e-66	145.854
chr3:109081931	2.70317	0.71061	29.5305	1.54242e-68	1.03938e-66	145.854
chr1:36322310	4.66512	-1.66415	29.5305	1.54253e-68	1.03945e-66	145.854
chr22:30408846	4.26244	-0.875122	29.5305	1.54273e-68	1.03957e-66	145.854
chr13:114035000	3.41159	0.740793	29.5304	1.54316e-68	1.03985e-66	145.854
chr7:2304726	4.13646	-1.54421	29.5304	1.54316e-68	1.03985e-66	145.854
chr3:149887141	2.97171	1.88098	29.5303	1.54359e-68	1.04012e-66	145.853
chr11:73289149	3.44805	-1.07988	29.5303	1.54416e-68	1.0405e-66	145.853
chr10:31698809	3.1678	0.822439	29.5302	1.5446e-68	1.04078e-66	145.853
chr2:42331863	2.84793	0.991037	29.5301	1.54501e-68	1.04105e-66	145.853
chr5:136029538	4.49378	-1.40482	29.5301	1.54547e-68	1.04135e-66	145.852
chr19:16528175	4.64451	0.673598	29.5301	1.54565e-68	1.04146e-66	145.852
chr20:49853791	4.26939	0.474573	29.53	1.54581e-68	1.04156e-66	145.852
chr9:110214351	3.1239	1.50341	29.5299	1.54667e-68	1.04213e-66	145.851
chr9:91117774	4.21951	-0.509512	29.5299	1.5471e-68	1.04241e-66	145.851
chr1:36008736	4.84146	-1.24293	29.5297	1.54816e-68	1.0431e-66	145.85
chr20:10646433	3.57854	0.407683	29.5297	1.54816e-68	1.0431e-66	145.85
chr1:64476469	-4.21293	-0.287683	-29.5296	1.54884e-68	1.04355e-66	145.85
chr4:8251458	3.66622	-0.358841	29.5296	1.54922e-68	1.04379e-66	145.85
chr19:17107465	3.1922	1.38329	29.5295	1.55005e-68	1.04435e-66	145.849
chr8:100414846	3.55927	1.18817	29.5295	1.55007e-68	1.04435e-66	145.849
chr12:24909980	4.23146	0.454878	29.5295	1.5501e-68	1.04436e-66	145.849
chr22:27275034	3.0528	0.177744	29.5294	1.55032e-68	1.0445e-66	145.849
chr7:98642116	-3.46329	-1.79506	-29.5293	1.55121e-68	1.04509e-66	145.849
chr4:151199568	3.0722	1.6511	29.5292	1.55198e-68	1.0456e-66	145.848
chr19:45118682	-3.12537	-1.31451	-29.5292	1.55226e-68	1.04577e-66	145.848
chr10:132405356	3.97232	0.482378	29.5291	1.55285e-68	1.04616e-66	145.847
chr11:65006913	4.46207	-1.04409	29.5291	1.5531e-68	1.04632e-66	145.847
chr13:110534316	4.32427	0.0510366	29.529	1.55382e-68	1.04679e-66	145.847
chr20:61514050	3.42159	-1.48713	29.5289	1.55421e-68	1.04705e-66	145.847
chr5:176726609	3.0111	1.85921	29.5288	1.5549e-68	1.0475e-66	145.846
chr8:30202317	4.74122	-0.83561	29.5288	1.55515e-68	1.04766e-66	145.846
chr17:50469113	-4.05122	-1.05451	-29.5287	1.55553e-68	1.0479e-66	145.846
chr2:15085011	3.77256	1.27945	29.5287	1.55579e-68	1.04807e-66	145.846
chr9:91824766	5.12037	-0.445549	29.5286	1.55685e-68	1.04877e-66	145.845
chr5:177304655	3.54537	-1.72707	29.5284	1.5578e-68	1.04941e-66	145.844
chr1:38051161	4.45354	-0.857622	29.5284	1.55808e-68	1.04958e-66	145.844
chr12:114770387	2.74951	0.859634	29.5284	1.55835e-68	1.04976e-66	145.844
chr2:27494081	4.20817	-1.12238	29.5281	1.5599e-68	1.05079e-66	145.843
chr7:51612852	3.49695	1.14701	29.5281	1.55994e-68	1.05081e-66	145.843
chr9:89406551	3.7389	1.75652	29.5281	1.56011e-68	1.05091e-66	145.843
chr7:593277	-3.41695	0.335305	-29.5281	1.56018e-68	1.05095e-66	145.843
chr3:195810540	4.9128	-1.07567	29.5281	1.56034e-68	1.05104e-66	145.843
chr11:74086712	3.90829	-0.0669512	29.5281	1.56044e-68	1.0511e-66	145.843
chr11:2375517	4.47354	0.729939	29.528	1.56082e-68	1.05135e-66	145.842
chr2:55225114	3.68707	0.510732	29.528	1.56137e-68	1.0517e-66	145.842
chr16:89320564	3.99415	-1.70524	29.5279	1.56152e-68	1.0518e-66	145.842
chr3:124774637	3.62634	0.13622	29.5279	1.56188e-68	1.05203e-66	145.842
chr1:22804186	4.32854	0.355366	29.5279	1.56204e-68	1.05213e-66	145.842
chr19:3464783	4.43049	-0.702927	29.5278	1.56254e-68	1.05246e-66	145.841
chr7:98106382	4.3372	-1.19482	29.5278	1.56262e-68	1.0525e-66	145.841
chr12:123071095	4.56366	-0.407195	29.5277	1.56287e-68	1.05266e-66	145.841
chr6:104785041	3.50756	-1.41622	29.5274	1.56528e-68	1.05427e-66	145.839
chr17:75646630	3.64963	-0.409329	29.5274	1.56552e-68	1.05442e-66	145.839
chr2:240351185	4.71695	-0.795305	29.5273	1.56621e-68	1.05487e-66	145.839
chr12:22288122	-3.30037	-0.774207	-29.5272	1.56676e-68	1.05524e-66	145.839
chr5:79120382	3.13585	1.5261	29.5272	1.56701e-68	1.05539e-66	145.838
chr9:6046585	3.02305	0.467866	29.5272	1.56719e-68	1.05551e-66	145.838
chr16:10775028	4.39683	0.848171	29.5271	1.56763e-68	1.05579e-66	145.838
chr5:1104491	-4.26683	0.201951	-29.5271	1.56802e-68	1.05604e-66	145.838
chr9:23672673	-4.70756	-0.310976	-29.527	1.56821e-68	1.05616e-66	145.838
chr13:113411107	4.29671	-0.457378	29.5269	1.56886e-68	1.05659e-66	145.837
chr2:238421530	4.46134	-1.33884	29.5268	1.56968e-68	1.05713e-66	145.837
chr2:152505718	4.57305	0.543232	29.5268	1.57007e-68	1.05739e-66	145.836
chr2:128308539	-4.06902	-0.144512	-29.5267	1.57047e-68	1.05765e-66	145.836
chr1:25252991	3.51573	0.607134	29.5265	1.57239e-68	1.05892e-66	145.835
chr6:169639969	4.33695	0.11689	29.5264	1.57329e-68	1.05952e-66	145.834
chr7:95043808	3.9028	0.758476	29.5263	1.57359e-68	1.05971e-66	145.834
chr3:58063162	3.71244	0.492439	29.5263	1.57386e-68	1.05989e-66	145.834
chr1:27012389	3.89646	-1.68591	29.5263	1.57394e-68	1.05992e-66	145.834
chr9:136345605	4.57524	-0.180915	29.5262	1.57488e-68	1.06055e-66	145.833
chr16:27223040	4.59293	-0.687927	29.5261	1.57541e-68	1.0609e-66	145.833
chr10:3258240	4.8589	-0.376768	29.5261	1.57556e-68	1.06099e-66	145.833
chr9:136534060	-4.74207	0.5525	-29.526	1.57611e-68	1.06135e-66	145.833
chr9:136851909	3.34793	1.65055	29.5259	1.57648e-68	1.06159e-66	145.832
chr20:59258297	-4.32232	0.0695732	-29.5258	1.57731e-68	1.06214e-66	145.832
chr7:1931271	5.43598	1.3753	29.5258	1.57765e-68	1.06235e-66	145.832
chr5:166033002	3.51634	0.144634	29.5257	1.57854e-68	1.06294e-66	145.831
chr17:82181278	3.47341	1.58573	29.5257	1.57862e-68	1.06299e-66	145.831
chr11:2747954	4.03854	-1.43073	29.5257	1.57865e-68	1.063e-66	145.831
chr19:1907678	4.88476	-0.938476	29.5255	1.57983e-68	1.06378e-66	145.83
chr22:35638048	4.36537	0.0693902	29.5255	1.58008e-68	1.06393e-66	145.83
chr1:109373146	3.59927	-1.43122	29.5255	1.58009e-68	1.06393e-66	145.83
chr17:62827991	4.11244	-0.847317	29.5253	1.58105e-68	1.06457e-66	145.829
chr19:54239872	3.59366	1.28768	29.5253	1.58163e-68	1.06495e-66	145.829
chr2:217905746	-3.34768	0.439817	-29.525	1.58352e-68	1.06621e-66	145.828
chr8:8569176	5.76878	0.152927	29.5249	1.58444e-68	1.06682e-66	145.827
chr1:200907897	-3.39098	-1.54939	-29.5249	1.58465e-68	1.06696e-66	145.827
chr12:2319565	4.76683	0.187073	29.5246	1.58674e-68	1.06835e-66	145.826
chr12:92596642	4.78061	0.0704268	29.524	1.59152e-68	1.07156e-66	145.823
chr15:80551253	3.94183	0.257988	29.5239	1.59166e-68	1.07164e-66	145.823
chr2:39686695	3.39902	0.757805	29.5239	1.59209e-68	1.07193e-66	145.823
chr10:33655604	3.68646	-0.379329	29.5239	1.59221e-68	1.07199e-66	145.822
chr1:93730553	4.00878	0.314756	29.5239	1.59224e-68	1.07201e-66	145.822
chr1:8018591	3.43695	0.410915	29.5238	1.59241e-68	1.07211e-66	145.822
chr1:40765442	3.13476	1.80165	29.5237	1.59313e-68	1.07258e-66	145.822
chr5:55978202	3.5728	-1.76213	29.5237	1.59336e-68	1.07273e-66	145.822
chr1:1780276	-3.7972	-0.807378	-29.5237	1.59379e-68	1.07301e-66	145.821
chr18:79458814	4.61939	0.755305	29.5236	1.59435e-68	1.07337e-66	145.821
chr17:80198377	4.33585	-1.18927	29.5236	1.5945e-68	1.07346e-66	145.821
chr5:172429059	-4.57183	0.470793	-29.5234	1.59555e-68	1.07416e-66	145.82
chr6:100448997	-3.16012	-1.7614	-29.5233	1.59619e-68	1.07458e-66	145.82
chr21:29371715	3.73378	1.09909	29.5233	1.59632e-68	1.07466e-66	145.82
chr16:1746809	4.83732	-0.184024	29.5233	1.59647e-68	1.07475e-66	145.82
chr1:76053210	3.74329	-1.59226	29.5228	1.60055e-68	1.07748e-66	145.817
chr6:16849526	-3.99134	-0.553232	-29.5228	1.60064e-68	1.07753e-66	145.817
chr22:28984825	4.4278	-0.479756	29.5226	1.60165e-68	1.0782e-66	145.817
chr12:114686151	-3.18366	0.427805	-29.5226	1.60178e-68	1.07828e-66	145.816
chr1:1924583	-4.17622	-0.437012	-29.5225	1.60302e-68	1.07911e-66	145.816
chr6:52077646	3.95049	0.686463	29.5224	1.60307e-68	1.07913e-66	145.816
chr11:5619620	4.85671	-0.253598	29.5224	1.60321e-68	1.07921e-66	145.816
chr17:63476112	4.52	0.0965854	29.5224	1.60327e-68	1.07924e-66	145.816
chr7:41918718	3.67024	0.852927	29.5223	1.60435e-68	1.07996e-66	145.815
chr1:200374771	4.41622	-1.28055	29.5223	1.60457e-68	1.08009e-66	145.815
chr10:5563471	4.57854	-0.324756	29.5222	1.60526e-68	1.08055e-66	145.814
chr12:57132521	3.77024	0.570854	29.5221	1.60561e-68	1.08078e-66	145.814
chr6:116682588	-3.69659	0.577439	-29.5221	1.60597e-68	1.08101e-66	145.814
chr21:26111965	4.69073	0.939634	29.522	1.60641e-68	1.08129e-66	145.814
chr15:65643779	3.34	0.547439	29.5218	1.60785e-68	1.08225e-66	145.813
chr2:74550309	3.46476	1.15152	29.5218	1.60808e-68	1.08239e-66	145.813
chr22:23250231	4.37	-1.51866	29.5218	1.60826e-68	1.0825e-66	145.812
chr7:116527078	3.78195	-1.8711	29.5218	1.60839e-68	1.08258e-66	145.812
chr4:17816629	4.68988	0.587988	29.5217	1.60873e-68	1.0828e-66	145.812
chr1:12540528	3.75549	-1.69909	29.5217	1.60879e-68	1.08283e-66	145.812
chr17:32970460	4.07402	0.237866	29.5217	1.60887e-68	1.08288e-66	145.812
chr18:79961472	5.18049	1.0161	29.5216	1.60924e-68	1.08311e-66	145.812
chr8:143812911	5.93488	0.0243902	29.5215	1.61026e-68	1.08379e-66	145.811
chr5:35430702	3.73951	0.982073	29.5214	1.61138e-68	1.08453e-66	145.81
chr4:140096639	3.64317	-1.56793	29.5213	1.61157e-68	1.08465e-66	145.81
chr2:105595643	3.06512	0.196707	29.5211	1.61336e-68	1.08584e-66	145.809
chr6:53302013	4.56195	0.614878	29.5209	1.61465e-68	1.0867e-66	145.808
chr1:156699164	2.75354	0.994939	29.5209	1.61507e-68	1.08697e-66	145.808
chr5:140609243	-4.05951	-1.0489	-29.5209	1.61532e-68	1.08713e-66	145.808
chr20:57809748	3.66756	-1.50671	29.5208	1.6154e-68	1.08718e-66	145.808
chr8:105092492	3.58646	-1.06774	29.5208	1.61543e-68	1.08719e-66	145.808
chr4:183758612	3.99256	-0.407134	29.5203	1.61948e-68	1.0899e-66	145.805
chr12:48925984	3.45732	-0.907195	29.5203	1.61972e-68	1.09005e-66	145.805
chr17:76531471	3.74915	0.362866	29.5202	1.62044e-68	1.09053e-66	145.805
chr7:74452717	3.35951	-1.02756	29.52	1.62174e-68	1.09139e-66	145.804
chr11:69298970	4.76159	-0.5475	29.5199	1.62251e-68	1.09189e-66	145.804
chr10:124619917	-4.43549	1.13616	-29.5199	1.62255e-68	1.09192e-66	145.804
chr17:83073813	4.97159	-0.99372	29.5198	1.62322e-68	1.09235e-66	145.803
chr2:196260063	2.91793	-2.1497	29.5198	1.62362e-68	1.09261e-66	145.803
chr2:64361302	3.33854	1.74537	29.5196	1.62475e-68	1.09336e-66	145.802
chr8:98875741	3.88159	-1.07274	29.5196	1.62507e-68	1.09357e-66	145.802
chr2:10304695	2.89976	0.767805	29.5195	1.62578e-68	1.09404e-66	145.802
chr8:2097963	4.1539	0.58122	29.5195	1.62582e-68	1.09405e-66	145.802
chr13:113616380	-3.22098	0.958902	-29.5192	1.62792e-68	1.09545e-66	145.8
chr7:1544701	3.51988	1.28067	29.5192	1.62815e-68	1.0956e-66	145.8
chr2:195468837	3.30476	1.5153	29.5192	1.62828e-68	1.09567e-66	145.8
chr10:73875090	2.91878	-2.08768	29.5191	1.62884e-68	1.09604e-66	145.8
chr2:215880663	3.48012	0.947866	29.5191	1.62911e-68	1.09621e-66	145.8
chr1:61441944	3.86073	0.593902	29.519	1.62997e-68	1.09678e-66	145.799
chr10:48945740	3.70073	0.092561	29.5188	1.63121e-68	1.09761e-66	145.798
chr11:66388947	3.82329	-1.01921	29.5182	1.63622e-68	1.10096e-66	145.795
chr7:157280054	4.04207	-1.29043	29.5182	1.63627e-68	1.10099e-66	145.795
chr1:148265048	4.25256	-0.36372	29.5181	1.63667e-68	1.10124e-66	145.795
chr4:73722193	3.54232	0.653841	29.5181	1.63675e-68	1.10129e-66	145.795
chr7:1227219	3.99354	0.812866	29.518	1.6374e-68	1.10172e-66	145.794
chr5:43711620	3.43463	-1.18061	29.518	1.63759e-68	1.10184e-66	145.794
chr10:103739210	4.23951	-0.835244	29.518	1.63784e-68	1.10199e-66	145.794
chr12:6306889	5.57073	0.185732	29.5179	1.63851e-68	1.10243e-66	145.794
chr17:81869178	4.26329	-0.985549	29.5179	1.63869e-68	1.10254e-66	145.794
chr14:101553071	4.15915	-0.746402	29.5177	1.63958e-68	1.10313e-66	145.793
chr8:38057029	4.46012	-0.673598	29.5177	1.63997e-68	1.10338e-66	145.793
chr21:45294556	3.68232	-1.88957	29.5175	1.64148e-68	1.10438e-66	145.792
chr17:57006312	3.28683	1.50927	29.5174	1.64248e-68	1.10505e-66	145.791
chr1:15214786	4.87963	-0.83628	29.5172	1.64351e-68	1.10573e-66	145.791
chr2:101517431	-4.7261	-0.74622	-29.5172	1.64418e-68	1.10617e-66	145.79
chr6:152130005	3.44915	-0.908476	29.5172	1.64425e-68	1.1062e-66	145.79
chr3:42684590	4.26598	-0.445427	29.5171	1.64498e-68	1.10669e-66	145.79
chr6:138555120	4.92805	-0.890244	29.5169	1.64607e-68	1.10741e-66	145.789
chr2:42464839	3.40963	-0.450427	29.5169	1.64649e-68	1.10768e-66	145.789
chr22:19722663	4.57476	-1.05872	29.5169	1.64661e-68	1.10775e-66	145.789
chr12:90808755	4.03354	-0.674695	29.5168	1.64687e-68	1.10791e-66	145.789
chr2:237525467	3.20915	1.63884	29.5168	1.64738e-68	1.10825e-66	145.788
chr9:136806747	4.71171	-0.17878	29.5167	1.64803e-68	1.10867e-66	145.788
chr12:12991348	4.46732	-1.09439	29.5166	1.64886e-68	1.10922e-66	145.788
chr21:41896164	-4.12744	-0.186402	-29.5166	1.6489e-68	1.10924e-66	145.787
chr13:109642701	3.11305	1.76921	29.5165	1.64905e-68	1.10933e-66	145.787
chr13:110678189	5.03207	0.709573	29.5165	1.64951e-68	1.10963e-66	145.787
chr21:46156064	2.9672	2.38396	29.5162	1.65205e-68	1.11133e-66	145.786
chr14:104784982	-3.28256	-0.693232	-29.516	1.65321e-68	1.1121e-66	145.785
chr11:63845728	3.46378	-0.839573	29.5159	1.654e-68	1.11262e-66	145.784
chr7:83957548	-3.03622	-1.06616	-29.5159	1.65427e-68	1.11279e-66	145.784
chr11:17021668	4.05744	-0.689451	29.5158	1.65515e-68	1.11337e-66	145.784
chr18:23872556	4.02756	0.214634	29.5158	1.65518e-68	1.11338e-66	145.784
chr11:77073069	3.90061	0.876768	29.5157	1.65538e-68	1.1135e-66	145.784
chr8:89611933	3.57232	0.467378	29.5157	1.65569e-68	1.1137e-66	145.783
chr18:59155232	4.63768	-0.7425	29.5157	1.656e-68	1.1139e-66	145.783
chr2:158120957	-3.43951	0.435122	-29.5156	1.65685e-68	1.11446e-66	145.783
chr10:126350642	4.43683	-1.36841	29.5155	1.65724e-68	1.11471e-66	145.782
chr4:127687795	4.74707	-0.740122	29.5151	1.66031e-68	1.11676e-66	145.781
chr1:110647498	-3.73073	-1.10915	-29.5151	1.66042e-68	1.11682e-66	145.781
chr1:25876406	4.1189	-0.437866	29.5151	1.66074e-68	1.11703e-66	145.78
chr20:17559099	4.30171	-1.02463	29.5151	1.66082e-68	1.11707e-66	145.78
chr11:67600545	-4.05488	-0.25561	-29.515	1.66095e-68	1.11715e-66	145.78
chr20:38165820	3.83293	-0.204634	29.515	1.66107e-68	1.11722e-66	145.78
chr1:47036197	2.89695	1.42933	29.515	1.66122e-68	1.11731e-66	145.78
chr14:103733044	5.19476	-0.335915	29.5149	1.6621e-68	1.11789e-66	145.78
chr5:29759011	4.30939	-0.779573	29.5148	1.6631e-68	1.11855e-66	145.779
chr2:209663617	3.2178	1.59976	29.5148	1.6633e-68	1.11867e-66	145.779
chr9:98807171	2.745	-0.601646	29.5147	1.66371e-68	1.11894e-66	145.779
chr1:21626846	4.80841	-0.575305	29.5146	1.66449e-68	1.11946e-66	145.778
chr22:30257843	3.53037	-1.01787	29.5146	1.66465e-68	1.11955e-66	145.778
chr7:2204425	4.34049	1.35927	29.5145	1.66554e-68	1.12014e-66	145.777
chr22:19961870	4.27768	-0.263354	29.5144	1.66572e-68	1.12025e-66	145.777
chr15:76799692	4.16171	0.776463	29.5144	1.66619e-68	1.12056e-66	145.777
chr6:165658744	4.23951	0.377683	29.5144	1.66635e-68	1.12065e-66	145.777
chr1:51570256	3.9089	-1.01616	29.5143	1.66696e-68	1.12105e-66	145.777
chr10:132403058	3.87829	0.160244	29.5143	1.66722e-68	1.12122e-66	145.776
chr19:2213371	4.51037	-0.0281098	29.5139	1.67048e-68	1.1234e-66	145.775
chr5:14870140	3.24976	-1.70439	29.5138	1.67104e-68	1.12376e-66	145.774
chr2:74553339	3.58756	0.178415	29.5136	1.67287e-68	1.12498e-66	145.773
chr12:27145220	3.22439	1.44085	29.5135	1.67324e-68	1.12522e-66	145.773
chr14:74566800	5.01939	-0.610427	29.5135	1.67368e-68	1.12551e-66	145.773
chr14:57257464	4.53366	-0.743171	29.5134	1.67392e-68	1.12566e-66	145.772
chr10:116125446	3.50207	1.62067	29.5134	1.67444e-68	1.126e-66	145.772
chr14:25051515	4.10988	-0.804207	29.5133	1.6746e-68	1.12609e-66	145.772
chr1:62338063	4.22902	-1.2161	29.5133	1.67482e-68	1.12623e-66	145.772
chr19:16326889	4.76549	-0.345671	29.5132	1.6754e-68	1.1266e-66	145.772
chr7:904803	4.54085	-0.638476	29.5132	1.67541e-68	1.1266e-66	145.772
chr8:143812945	6.23854	0.124512	29.5131	1.67644e-68	1.12728e-66	145.771
chr9:82333013	4.1622	-1.11683	29.513	1.67739e-68	1.12791e-66	145.77
chr17:20172265	4.79524	-0.535549	29.5129	1.67833e-68	1.12854e-66	145.77
chr7:55065319	4.47366	-0.822927	29.5128	1.67856e-68	1.12868e-66	145.77
chr8:143812942	6.18805	0.219268	29.5128	1.67906e-68	1.12901e-66	145.769
chr4:3370237	-2.71537	-2.7922	-29.5128	1.67931e-68	1.12916e-66	145.769
chr2:237353682	4.58976	-0.9	29.5125	1.68125e-68	1.13046e-66	145.768
chr7:638645	3.20866	1.70421	29.5124	1.68201e-68	1.13095e-66	145.768
chr10:4024869	3.80073	1.75683	29.5124	1.68248e-68	1.13126e-66	145.767
chr7:30921170	3.67378	-0.0384756	29.5123	1.68289e-68	1.13153e-66	145.767
chr18:48930219	4.43951	-0.743415	29.5122	1.68341e-68	1.13186e-66	145.767
chr2:160408313	3.95195	-0.397195	29.5122	1.68386e-68	1.13215e-66	145.767
chr22:23503576	3.51683	-0.191951	29.5121	1.68438e-68	1.13249e-66	145.766
chr6:10418251	4.39463	-0.225122	29.512	1.68528e-68	1.13309e-66	145.766
chr12:6553241	4.52329	-1.4697	29.512	1.68541e-68	1.13316e-66	145.766
chr2:215843710	4.44	-1.1889	29.5118	1.6868e-68	1.13409e-66	145.765
chr13:98328768	3.95098	-1.50829	29.5118	1.68718e-68	1.13433e-66	145.765
chr8:118628561	3.59927	-1.72329	29.5117	1.68756e-68	1.13458e-66	145.764
chr5:31825880	-3.27817	-1.33116	-29.5117	1.68759e-68	1.13459e-66	145.764
chr7:47491811	3.75671	0.879207	29.5117	1.68793e-68	1.13481e-66	145.764
chr7:20296722	3.95732	0.262683	29.5116	1.68828e-68	1.13503e-66	145.764
chr13:23468883	2.94622	1.99909	29.5116	1.68872e-68	1.13531e-66	145.764
chr7:41222956	4.81341	-0.429146	29.5115	1.68907e-68	1.13554e-66	145.763
chr17:81243143	4.29415	0.330244	29.5113	1.69073e-68	1.13665e-66	145.762
chr4:184168813	4.66329	-0.232744	29.5113	1.69083e-68	1.1367e-66	145.762
chr17:77118780	3.6639	0.286707	29.5112	1.69159e-68	1.1372e-66	145.762
chr19:32870645	3.27646	0.96372	29.5111	1.69233e-68	1.13769e-66	145.762
chr20:33793667	4.70854	-0.63378	29.5111	1.69272e-68	1.13794e-66	145.761
chr2:40193040	4.47354	0.672134	29.511	1.69343e-68	1.1384e-66	145.761
chr9:68546691	-4.72354	0.18372	-29.5108	1.69472e-68	1.13926e-66	145.76
chr7:149765662	5.02841	-0.766037	29.5108	1.69504e-68	1.13946e-66	145.76
chr16:75062569	3.71122	-0.544512	29.5106	1.69709e-68	1.14083e-66	145.759
chr11:17560733	3.06829	0.686829	29.5105	1.69725e-68	1.14093e-66	145.759
chr7:6165899	5.19951	0.316341	29.5102	1.69962e-68	1.14251e-66	145.757
chr21:35217819	4.85768	-0.751159	29.5102	1.70012e-68	1.14283e-66	145.757
chr5:1100195	3.82793	0.0378659	29.5101	1.70095e-68	1.14338e-66	145.756
chr1:37605156	4.21159	-0.162378	29.5099	1.70247e-68	1.14439e-66	145.756
chr4:26863637	-4.58183	0.391768	-29.5098	1.70293e-68	1.14469e-66	145.755
chr7:73735399	5.09451	0.321402	29.5098	1.70297e-68	1.1447e-66	145.755
chr16:1107345	3.5711	0.850305	29.5096	1.70454e-68	1.14575e-66	145.754
chr13:39956387	3.31134	1.42982	29.5096	1.70488e-68	1.14597e-66	145.754
chr12:131864014	3.99841	-1.67091	29.5094	1.70666e-68	1.14715e-66	145.753
chr6:107635322	3.41024	1.52073	29.5094	1.70667e-68	1.14715e-66	145.753
chr2:63614065	3.72012	0.74689	29.5094	1.70681e-68	1.14723e-66	145.753
chr2:82234590	3.53402	-0.19872	29.5092	1.70773e-68	1.14784e-66	145.752
chr18:58556417	4.56463	-0.772439	29.5091	1.70855e-68	1.14838e-66	145.752
chr15:74434355	3.5561	-2.13293	29.5091	1.70891e-68	1.14861e-66	145.752
chr10:1732728	-4.20695	-1.18591	-29.509	1.70984e-68	1.14922e-66	145.751
chr22:17842452	4.43988	0.0629878	29.509	1.71014e-68	1.14941e-66	145.751
chr16:24994145	5.18012	0.164695	29.509	1.71016e-68	1.14942e-66	145.751
chr2:105261367	3.73354	-0.724817	29.5089	1.71019e-68	1.14943e-66	145.751
chr8:126833819	4.72354	-1.02372	29.5089	1.71047e-68	1.1496e-66	145.751
chr22:39414974	-4.27585	1.8022	-29.5089	1.71068e-68	1.14973e-66	145.751
chr9:131666893	3.65573	1.35616	29.5088	1.71139e-68	1.1502e-66	145.75
chr3:14480581	4.13256	-0.700183	29.5088	1.71172e-68	1.15041e-66	145.75
chr16:87201347	4.83134	-0.750183	29.5084	1.71457e-68	1.15231e-66	145.748
chr6:30335759	4.41439	1.28683	29.5084	1.71472e-68	1.15241e-66	145.748
chr15:77629651	4.41451	-0.515061	29.5084	1.71509e-68	1.15264e-66	145.748
chr22:46575738	5.10512	1.03293	29.5083	1.71562e-68	1.15298e-66	145.748
chr1:15151539	4.65488	-1.24512	29.5082	1.71664e-68	1.15366e-66	145.747
chr12:26318826	3.49744	-0.466037	29.5081	1.71695e-68	1.15386e-66	145.747
chr9:136762414	3.32402	0.448354	29.5081	1.71751e-68	1.15422e-66	145.747
chr6:16317029	4.22524	-0.594207	29.508	1.71801e-68	1.15455e-66	145.746
chr4:7943487	4.66061	1.00774	29.5079	1.71846e-68	1.15484e-66	145.746
chr11:13364543	4.54232	-0.817256	29.5077	1.72043e-68	1.15615e-66	145.745
chr2:1692614	3.42939	-0.164939	29.5077	1.72074e-68	1.15635e-66	145.745
chr5:72511520	3.59244	-1.15024	29.5076	1.7212e-68	1.15665e-66	145.745
chr1:3463523	3.10756	1.84476	29.5076	1.72138e-68	1.15675e-66	145.745
chr17:1039897	-4.04232	0.510183	-29.5074	1.72321e-68	1.15797e-66	145.743
chr8:17735308	3.40402	1.00445	29.5073	1.72343e-68	1.15811e-66	145.743
chr17:78145356	4.59805	-0.789756	29.5073	1.72371e-68	1.15829e-66	145.743
chr7:130359640	4.29354	0.161768	29.5072	1.72448e-68	1.1588e-66	145.743
chr4:173531360	-3.1561	-1.64451	-29.5072	1.72488e-68	1.15905e-66	145.742
chr15:60841018	4.88171	-0.144512	29.5071	1.72548e-68	1.15945e-66	145.742
chr1:1354776	-3.04463	0.67878	-29.5069	1.72668e-68	1.16024e-66	145.741
chr7:102097742	4.28049	-0.668293	29.5069	1.72678e-68	1.16029e-66	145.741
chr2:105103046	5.04707	-0.6	29.5069	1.72682e-68	1.16031e-66	145.741
chr2:47003267	4.7828	-0.858841	29.5069	1.72709e-68	1.16048e-66	145.741
chr8:116686422	3.39646	1.08921	29.5069	1.72736e-68	1.16065e-66	145.741
chr6:170096603	4.13634	-0.712805	29.5068	1.72817e-68	1.16119e-66	145.741
chr18:79398179	3.74439	-0.683902	29.5068	1.72829e-68	1.16126e-66	145.741
chr22:33889341	-3.2139	1.30012	-29.5067	1.72865e-68	1.16149e-66	145.74
chr10:96384543	3.97902	0.197561	29.5067	1.72871e-68	1.16152e-66	145.74
chr16:86879004	-4.49012	-0.235427	-29.5064	1.73089e-68	1.16297e-66	145.739
chr7:151814693	3.71354	1.6647	29.5064	1.73114e-68	1.16312e-66	145.739
chr22:39994168	-3.22378	-1.47128	-29.5063	1.7318e-68	1.16356e-66	145.738
chr2:237729985	4.26122	-0.097439	29.5063	1.73207e-68	1.16372e-66	145.738
chr9:134545831	4.24622	0.0735976	29.5062	1.73256e-68	1.16404e-66	145.738
chr18:2845977	3.47598	-1.61896	29.5062	1.73302e-68	1.16434e-66	145.738
chr1:241638398	3.87829	-1.24866	29.5061	1.7336e-68	1.16472e-66	145.737
chr6:135667938	3.1422	-1.80573	29.5061	1.73397e-68	1.16496e-66	145.737
chr2:3257005	3.80293	0.244146	29.506	1.73423e-68	1.16512e-66	145.737
chr13:30157321	3.55195	1.08695	29.5059	1.73532e-68	1.16584e-66	145.736
chr1:51313976	4.96963	-1.02957	29.5059	1.73569e-68	1.16608e-66	145.736
chr19:14544422	4.67317	0.46878	29.5058	1.7361e-68	1.16634e-66	145.736
chr2:216663815	3.59122	1.53659	29.5058	1.7366e-68	1.16667e-66	145.736
chr20:57749169	-4.43256	-1.59872	-29.5057	1.73715e-68	1.16703e-66	145.735
chr11:6362844	5.63415	-0.11878	29.5056	1.73812e-68	1.16767e-66	145.735
chr6:159694369	-3.55939	-1.43396	-29.5055	1.73854e-68	1.16794e-66	145.735
chr5:71955901	4.62817	-1.13274	29.5054	1.73946e-68	1.16854e-66	145.734
chr3:138439130	-2.96598	-1.01299	-29.5051	1.74199e-68	1.17023e-66	145.733
chr16:4751380	4.15024	1.1761	29.5051	1.7421e-68	1.1703e-66	145.733
chr3:128974288	-3.80915	-1.21567	-29.5051	1.74218e-68	1.17034e-66	145.733
chr21:41402016	3.10634	1.73073	29.505	1.74268e-68	1.17066e-66	145.732
chr1:28537959	4.21841	0.64689	29.505	1.74274e-68	1.17069e-66	145.732
chr9:124310071	4.3561	-0.483293	29.5049	1.74338e-68	1.17111e-66	145.732
chr11:112279444	3.09146	-1.27976	29.5049	1.74377e-68	1.17136e-66	145.732
chr6:52361494	4.10793	-0.814207	29.5048	1.74425e-68	1.17167e-66	145.731
chr12:11652032	-4.05329	-0.917622	-29.5048	1.7444e-68	1.17176e-66	145.731
chr1:109373142	3.69915	-1.10726	29.5048	1.74468e-68	1.17193e-66	145.731
chr17:81955547	4.35634	0.388415	29.5048	1.74469e-68	1.17193e-66	145.731
chr12:124716735	-4.28037	0.61128	-29.5048	1.74475e-68	1.17197e-66	145.731
chr2:134774994	4.01915	-1.35409	29.5047	1.7454e-68	1.17239e-66	145.731
chr1:1422636	3.33354	-0.535793	29.5046	1.7464e-68	1.17305e-66	145.73
chr1:16171528	4.31366	-0.354146	29.5046	1.74649e-68	1.1731e-66	145.73
chr20:51492373	-4.80512	0.21061	-29.5045	1.74699e-68	1.17341e-66	145.73
chr7:157703162	3.24402	0.61689	29.5045	1.74699e-68	1.17341e-66	145.73
chr21:45430961	4.15451	0.491037	29.5045	1.74725e-68	1.17358e-66	145.73
chr16:89359484	-4.43098	0.46122	-29.5044	1.74768e-68	1.17384e-66	145.729
chr17:75809956	3.45378	1.07384	29.5044	1.74768e-68	1.17384e-66	145.729
chr18:77133465	3.39939	-1.90616	29.5043	1.74909e-68	1.17478e-66	145.729
chr1:208117636	3.84549	0.582988	29.5042	1.7493e-68	1.1749e-66	145.728
chr17:80874019	4.46463	-0.498659	29.504	1.751e-68	1.17603e-66	145.727
chr2:224014539	3.38561	1.58817	29.504	1.75145e-68	1.17633e-66	145.727
chr8:143947345	4.03268	1.30244	29.5038	1.75277e-68	1.1772e-66	145.726
chr16:3017521	4.33146	-0.359878	29.5038	1.7529e-68	1.17728e-66	145.726
chr15:74597338	4.93915	1.40543	29.5037	1.75372e-68	1.17782e-66	145.726
chr7:5591558	4.07207	-0.966037	29.5037	1.75396e-68	1.17797e-66	145.726
chr5:139641976	4.60329	-0.350305	29.5037	1.75412e-68	1.17806e-66	145.726
chr9:137218952	4.31744	-1.10933	29.5035	1.75505e-68	1.17868e-66	145.725
chr5:146923469	3.83939	0.894817	29.5035	1.75527e-68	1.17882e-66	145.725
chr20:18005326	3.49744	0.992744	29.5033	1.75697e-68	1.17994e-66	145.724
chr7:113804755	4.89829	0.50939	29.5032	1.75764e-68	1.18038e-66	145.724
chr16:85282557	3.69707	0.00487805	29.5032	1.75768e-68	1.1804e-66	145.724
chr19:946157	3.5611	1.49287	29.503	1.75972e-68	1.18175e-66	145.723
chr2:10405599	4.47451	-0.275427	29.5027	1.76215e-68	1.18338e-66	145.721
chr2:64637507	-3.78439	-0.78061	-29.5024	1.76462e-68	1.18502e-66	145.72
chr11:67435348	4.43329	1.12409	29.5023	1.76543e-68	1.18555e-66	145.719
chr4:858899	3.3022	1.74085	29.5023	1.76551e-68	1.1856e-66	145.719
chr14:75970108	4.01927	-0.715488	29.5023	1.7659e-68	1.18585e-66	145.719
chr12:120105283	4.48183	-0.445183	29.5022	1.76671e-68	1.18638e-66	145.719
chr14:65277739	-3.45134	-0.1225	-29.5021	1.76688e-68	1.18649e-66	145.718
chr2:241552307	4.74098	-0.962073	29.5021	1.76715e-68	1.18665e-66	145.718
chr18:40066211	3.44634	0.652073	29.5021	1.76768e-68	1.187e-66	145.718
chr10:14845168	3.97073	1.0278	29.502	1.76805e-68	1.18723e-66	145.718
chr12:24617615	3.36817	1.57848	29.502	1.76812e-68	1.18727e-66	145.718
chr17:81869035	3.66439	-1.91695	29.502	1.76827e-68	1.18736e-66	145.718
chr13:108963973	4.88146	1.33098	29.5019	1.7687e-68	1.18764e-66	145.717
chr16:10540157	3.51183	0.962622	29.5019	1.76877e-68	1.18767e-66	145.717
chr8:22582360	4.90305	-0.499451	29.5019	1.76914e-68	1.18791e-66	145.717
chr14:70780932	-4.6622	0.780122	-29.5018	1.76946e-68	1.18811e-66	145.717
chr19:16326921	4.81549	0.2475	29.5017	1.77024e-68	1.18863e-66	145.717
chr9:130443442	3.56183	-0.106524	29.5017	1.77028e-68	1.18864e-66	145.717
chr17:82003823	4.7011	-1.26774	29.5016	1.77148e-68	1.18944e-66	145.716
chr6:136037879	-3.3489	-1.76921	-29.5016	1.77182e-68	1.18965e-66	145.716
chr16:84367430	-3.39537	-1.2878	-29.5015	1.77265e-68	1.1902e-66	145.715
chr22:23154370	3.07817	0.500427	29.5014	1.77283e-68	1.1903e-66	145.715
chr12:120266116	4.41037	-1.89457	29.5014	1.77319e-68	1.19053e-66	145.715
chr1:39625677	2.94902	-0.668902	29.5012	1.77464e-68	1.1915e-66	145.714
chr3:99666370	3.7311	0.575061	29.5011	1.77588e-68	1.19232e-66	145.713
chr4:139989086	4.2511	-0.704817	29.501	1.77662e-68	1.1928e-66	145.713
chr1:25538658	3.91232	-0.439817	29.501	1.77663e-68	1.1928e-66	145.713
chr22:50546428	4.71829	-1.29427	29.5009	1.77705e-68	1.19307e-66	145.713
chr22:43113651	-3.6311	-0.158232	-29.5009	1.77755e-68	1.1934e-66	145.712
chr7:146654163	3.38305	0.210061	29.5009	1.77767e-68	1.19346e-66	145.712
chr1:3199044	4.2789	-0.520793	29.5009	1.77771e-68	1.19348e-66	145.712
chr9:133840289	3.25695	0.815671	29.5008	1.77871e-68	1.19414e-66	145.712
chr15:78000376	-2.80085	1.37823	-29.5006	1.77988e-68	1.19491e-66	145.711
chr2:87678963	4.62244	-0.239756	29.5005	1.78044e-68	1.19528e-66	145.711
chr3:46527338	3.36159	1.51652	29.5005	1.78059e-68	1.19537e-66	145.711
chr17:34979843	4.0122	-0.330122	29.5005	1.78086e-68	1.19553e-66	145.711
chr9:88990452	4.49061	0.84372	29.5005	1.78087e-68	1.19553e-66	145.711
chr6:119326433	3.01537	1.7128	29.5003	1.78242e-68	1.19656e-66	145.71
chr6:117025563	3.69963	-1.7214	29.5002	1.78304e-68	1.19697e-66	145.709
chr10:97682089	5.02829	-0.109146	29.5002	1.78364e-68	1.19736e-66	145.709
chr2:28286760	3.01037	1.5853	29.5002	1.78382e-68	1.19747e-66	145.709
chr3:167862107	-3.86902	-0.0476829	-29.5	1.78493e-68	1.1982e-66	145.708
chr1:204321843	4.1939	-1.59061	29.4998	1.78714e-68	1.19967e-66	145.707
chr2:28326257	3.85634	-1.59329	29.4996	1.78818e-68	1.20036e-66	145.706
chr11:6216716	5.14012	0.536037	29.4996	1.78853e-68	1.20058e-66	145.706
chr1:10705900	3.16585	2.02622	29.4996	1.78894e-68	1.20085e-66	145.706
chr7:94416439	3.28	0.66061	29.4995	1.78917e-68	1.20099e-66	145.706
chr10:69474957	2.86817	1.51872	29.4995	1.78947e-68	1.20118e-66	145.706
chr17:1605421	3.94732	0.0490244	29.4993	1.79127e-68	1.20237e-66	145.705
chr4:8397642	4.03037	1.73128	29.4991	1.79295e-68	1.20349e-66	145.704
chr15:89396278	-3.14951	-2.09915	-29.4991	1.79312e-68	1.20359e-66	145.704
chr5:179768729	-2.73524	0.264085	-29.499	1.79399e-68	1.20417e-66	145.703
chr9:87148189	3.51073	0.625976	29.4989	1.79465e-68	1.2046e-66	145.703
chr9:121825515	4.60134	0.442988	29.4989	1.79497e-68	1.2048e-66	145.703
chr22:27797655	3.78402	-0.0198171	29.4989	1.795e-68	1.20481e-66	145.703
chr2:28545084	3.96207	-1.17116	29.4987	1.79589e-68	1.20539e-66	145.702
chr4:7436044	3.71073	0.612317	29.4987	1.79613e-68	1.20555e-66	145.702
chr9:22217007	4.02585	-0.46939	29.4987	1.79627e-68	1.20563e-66	145.702
chr1:31531779	4.05878	0.561951	29.4987	1.79646e-68	1.20574e-66	145.702
chr5:164600552	3.26951	1.30744	29.4985	1.79829e-68	1.20696e-66	145.701
chr2:25295005	-4.1939	0.215732	-29.4985	1.79839e-68	1.20702e-66	145.701
chr9:2156195	-3.74463	1.10378	-29.4984	1.79845e-68	1.20704e-66	145.701
chr2:46016040	4.25366	0.820854	29.4984	1.79931e-68	1.20761e-66	145.7
chr1:2291212	-4.6261	0.0790244	-29.4983	1.79939e-68	1.20765e-66	145.7
chr12:51390714	4.51098	-0.920854	29.4983	1.79951e-68	1.20772e-66	145.7
chr13:102878689	3.71195	0.690854	29.4983	1.79983e-68	1.20793e-66	145.7
chr20:17620090	3.96598	0.145915	29.4983	1.79991e-68	1.20796e-66	145.7
chr13:110853409	4.9611	-0.788841	29.4983	1.80012e-68	1.20809e-66	145.7
chr3:157123048	3.60841	0.377134	29.498	1.8026e-68	1.20975e-66	145.698
chr19:1907972	4.76683	-0.76378	29.498	1.80266e-68	1.20978e-66	145.698
chr8:144074392	-4.00024	-1.27939	-29.4978	1.80375e-68	1.2105e-66	145.698
chr14:68630050	4.41988	-0.734451	29.4978	1.80414e-68	1.21074e-66	145.698
chr11:47414066	2.70476	2.28335	29.4976	1.80612e-68	1.21206e-66	145.696
chr20:51631536	-4.2872	-0.365793	-29.4974	1.80746e-68	1.21295e-66	145.696
chr2:174772436	3.67402	-1.10116	29.4973	1.80819e-68	1.21343e-66	145.695
chr12:117048303	3.23732	-0.785244	29.4972	1.80906e-68	1.214e-66	145.695
chr19:10353049	5.17293	-0.223902	29.4972	1.80944e-68	1.21425e-66	145.695
chr1:6854310	3.42488	1.78512	29.497	1.81131e-68	1.21549e-66	145.694
chr9:109014031	3.0261	-1.99305	29.497	1.81133e-68	1.21549e-66	145.694
chr12:124929532	3.52915	1.55213	29.4968	1.81233e-68	1.21615e-66	145.693
chr17:61487613	3.48622	1.28665	29.4968	1.81251e-68	1.21626e-66	145.693
chr3:184172973	4.20988	0.420183	29.4968	1.8131e-68	1.21664e-66	145.693
chr9:80649143	3.18073	-1.49646	29.4967	1.81338e-68	1.21682e-66	145.692
chr4:182803477	4.82659	-1.09854	29.4967	1.81349e-68	1.21688e-66	145.692
chr5:37847153	4.12427	-0.47872	29.4966	1.81435e-68	1.21744e-66	145.692
chr20:616754	3.56768	1.64274	29.4965	1.81507e-68	1.21791e-66	145.692
chr3:148719782	5.26024	0.553659	29.4963	1.81692e-68	1.21915e-66	145.691
chr20:60143316	3.9411	1.5075	29.4962	1.81797e-68	1.21984e-66	145.69
chr12:131892979	3.91793	0.755671	29.4962	1.81803e-68	1.21987e-66	145.69
chr6:155120948	3.39256	1.45482	29.4961	1.81861e-68	1.22025e-66	145.69
chr7:1210544	-4.49866	-0.847622	-29.4961	1.8187e-68	1.2203e-66	145.69
chr2:240987240	-3.99963	-1.10348	-29.496	1.81929e-68	1.22068e-66	145.689
chr12:121561172	4.30744	0.705183	29.496	1.81961e-68	1.22088e-66	145.689
chr13:110575446	3.54939	0.768598	29.496	1.81985e-68	1.22103e-66	145.689
chr2:223599738	4.14329	1.24226	29.4959	1.82093e-68	1.22174e-66	145.688
chr13:113026544	3.02866	1.27299	29.4958	1.82111e-68	1.22185e-66	145.688
chr14:75070342	4.4478	-0.87378	29.4958	1.82114e-68	1.22186e-66	145.688
chr9:96087427	3.17927	1.54939	29.4956	1.82287e-68	1.22301e-66	145.687
chr4:142615181	3.64683	-0.0508537	29.4956	1.8233e-68	1.22328e-66	145.687
chr7:1088922	4.37049	-0.595	29.4954	1.82534e-68	1.22464e-66	145.686
chr14:61254931	3.06171	1.44476	29.4953	1.82612e-68	1.22515e-66	145.685
chr18:79458804	4.8161	0.87622	29.4952	1.82644e-68	1.22536e-66	145.685
chr19:1811273	4.44695	-1.08616	29.4952	1.8265e-68	1.22538e-66	145.685
chr17:42153931	2.69659	0.150732	29.4951	1.82715e-68	1.22581e-66	145.685
chr7:101825602	-3.98415	1.07012	-29.4951	1.82789e-68	1.22629e-66	145.685
chr11:118650174	3.24146	0.698537	29.4949	1.82924e-68	1.22719e-66	145.684
chr10:625644	3.26732	-0.308537	29.4948	1.83008e-68	1.22774e-66	145.683
chr16:86571493	3.32878	1.72476	29.4948	1.8301e-68	1.22774e-66	145.683
chr2:38672106	3.58915	0.378354	29.4947	1.83069e-68	1.22812e-66	145.683
chr1:1627723	4.72744	-0.804695	29.4947	1.83079e-68	1.22818e-66	145.683
chr11:112260786	3.70415	1.12085	29.4947	1.83081e-68	1.22818e-66	145.683
chr22:49489073	4.92841	-0.374085	29.4947	1.83103e-68	1.22832e-66	145.683
chr4:80207147	4.55841	-0.0865244	29.4947	1.83119e-68	1.22841e-66	145.683
chr9:133979775	3.16378	-1.02701	29.4947	1.83146e-68	1.22858e-66	145.683
chr11:68043955	4.74451	0.411524	29.4945	1.8324e-68	1.2292e-66	145.682
chr12:114700209	-3.4939	-1.30841	-29.4945	1.83246e-68	1.22923e-66	145.682
chr6:21850493	3.44537	-0.446829	29.4944	1.83384e-68	1.23015e-66	145.681
chr1:15028104	4.78854	-0.836951	29.4943	1.83435e-68	1.23047e-66	145.681
chr15:98580785	3.88854	-1.45683	29.4943	1.83471e-68	1.23071e-66	145.681
chr8:22054481	4.30171	-0.651585	29.4941	1.83645e-68	1.23186e-66	145.68
chr1:26066328	4.84329	-0.158598	29.4941	1.8366e-68	1.23195e-66	145.68
chr12:28998788	4.90939	0.756159	29.4939	1.83812e-68	1.23295e-66	145.679
chr12:42679720	3.59439	0.855488	29.4938	1.8394e-68	1.2338e-66	145.678
chr11:86790176	3.53683	0.214268	29.4936	1.8406e-68	1.23459e-66	145.678
chr10:60323268	3.04463	0.180488	29.4935	1.84208e-68	1.23557e-66	145.677
chr4:8464505	3.58963	1.3814	29.4934	1.84218e-68	1.23563e-66	145.677
chr5:177382663	-3.67866	-0.173598	-29.4934	1.8426e-68	1.2359e-66	145.677
chr2:10477799	3.32012	0.355671	29.4933	1.84331e-68	1.23637e-66	145.676
chr21:42761399	3.88232	-0.0568902	29.493	1.84588e-68	1.23808e-66	145.675
chr2:64860373	-2.99037	-1.88055	-29.4929	1.84663e-68	1.23857e-66	145.674
chr10:7541119	4.41524	-0.835793	29.4929	1.84707e-68	1.23885e-66	145.674
chr2:163348099	4.18317	-1.81341	29.4928	1.84749e-68	1.23911e-66	145.674
chr10:619363	4.7689	-0.224451	29.4928	1.8475e-68	1.23911e-66	145.674
chr12:5034889	3.74037	0.408598	29.4926	1.84918e-68	1.24023e-66	145.673
chr9:695217	4.51232	-0.901159	29.4924	1.85136e-68	1.24168e-66	145.672
chr4:153491165	-4.17622	0.804573	-29.4923	1.85215e-68	1.2422e-66	145.671
chr7:19353332	3.94305	0.873598	29.4922	1.85274e-68	1.24258e-66	145.671
chr19:1585173	3.58317	1.86671	29.4922	1.85333e-68	1.24297e-66	145.671
chr5:177094600	3.08085	-0.234939	29.4921	1.85447e-68	1.24372e-66	145.67
chr4:155903731	2.70427	0.949573	29.492	1.85474e-68	1.24389e-66	145.67
chr16:1746905	4.64232	-0.26372	29.492	1.85508e-68	1.2441e-66	145.67
chr12:132760522	3.80707	-0.0652439	29.4919	1.85542e-68	1.24432e-66	145.67
chr5:137801184	3.59341	0.987317	29.4919	1.85569e-68	1.24449e-66	145.669
chr8:34925441	4.05756	0.625732	29.4918	1.85634e-68	1.24492e-66	145.669
chr2:10012806	3.60866	1.17457	29.4917	1.85767e-68	1.24579e-66	145.668
chr2:232455636	2.78622	1.7003	29.4913	1.86088e-68	1.24793e-66	145.667
chr9:78295374	3.70183	-0.446037	29.4913	1.86119e-68	1.24813e-66	145.666
chr17:4818561	3.6761	0.938659	29.4912	1.86219e-68	1.24879e-66	145.666
chr5:1551755	4.16817	-0.745915	29.4911	1.86287e-68	1.24923e-66	145.666
chr19:2465636	3.78037	1.16165	29.4909	1.86435e-68	1.25022e-66	145.665
chr15:75667460	4.27866	-0.968476	29.4909	1.86461e-68	1.25038e-66	145.665
chr11:10116830	4.72671	-0.405183	29.4908	1.86549e-68	1.25095e-66	145.664
chr19:5915101	5.08659	-0.481341	29.4908	1.86569e-68	1.25107e-66	145.664
chr9:133814630	4.70646	-0.0725	29.4907	1.86615e-68	1.25137e-66	145.664
chr12:130815617	5.18976	-0.73122	29.4907	1.86646e-68	1.25157e-66	145.664
chr20:62161840	4.445	0.694573	29.4907	1.86691e-68	1.25186e-66	145.663
chr6:75203980	3.47683	-1.59366	29.4906	1.86714e-68	1.252e-66	145.663
chr22:45518791	4.15049	0.0518293	29.4906	1.86782e-68	1.25244e-66	145.663
chr1:46622407	3.75988	-0.247378	29.4905	1.86797e-68	1.25253e-66	145.663
chr15:40281218	4.06939	0.422256	29.4905	1.868e-68	1.25254e-66	145.663
chr3:69353724	-4.6739	0.0247561	-29.4905	1.86834e-68	1.25275e-66	145.663
chr1:39848895	3.82646	1.18079	29.4905	1.8684e-68	1.25278e-66	145.663
chr4:8616180	5.13951	0.138902	29.4904	1.86938e-68	1.25343e-66	145.662
chr17:78885389	3.61598	1.25067	29.4903	1.87035e-68	1.25407e-66	145.662
chr16:88242559	4.3272	-0.78311	29.4902	1.87087e-68	1.2544e-66	145.661
chr16:3092205	4.52232	1.0847	29.4902	1.87137e-68	1.25472e-66	145.661
chr3:45887912	3.8578	-0.197317	29.4901	1.87195e-68	1.2551e-66	145.661
chr2:12169231	3.41232	-1.28994	29.49	1.87319e-68	1.25592e-66	145.66
chr7:116674782	4.08854	-0.539146	29.4898	1.87504e-68	1.25715e-66	145.659
chr11:47577592	4.01634	-0.858293	29.4897	1.87534e-68	1.25734e-66	145.659
chr3:195813062	2.99671	1.34043	29.4896	1.87613e-68	1.25785e-66	145.658
chr7:1543191	4.0111	0.448963	29.4896	1.87633e-68	1.25798e-66	145.658
chr21:44345865	3.38744	1.05848	29.4896	1.8765e-68	1.25808e-66	145.658
chr17:12918309	3.1472	0.763476	29.4895	1.8769e-68	1.25834e-66	145.658
chr16:87241327	4.67061	-0.280671	29.4894	1.87827e-68	1.25924e-66	145.657
chr1:8829770	-4.38622	-1.20787	-29.4893	1.87875e-68	1.25955e-66	145.657
chr17:79990160	4.19988	-0.498963	29.4893	1.87908e-68	1.25976e-66	145.657
chr16:770211	4.33439	0.532195	29.4893	1.87931e-68	1.2599e-66	145.657
chr22:31585743	4.16927	-0.78439	29.4892	1.87981e-68	1.26023e-66	145.657
chr20:17836528	3.4889	0.435305	29.4892	1.88021e-68	1.26048e-66	145.656
chr16:30360222	3.19805	0.927805	29.4891	1.88061e-68	1.26074e-66	145.656
chr7:102155918	4.06317	-0.743659	29.489	1.88141e-68	1.26126e-66	145.656
chr15:74328915	-3.08793	-1.66811	-29.489	1.88158e-68	1.26136e-66	145.656
chr1:26094857	3.9489	-1.73945	29.4889	1.88277e-68	1.26215e-66	145.655
chr6:140050483	4.53683	0.268049	29.4888	1.88392e-68	1.26291e-66	145.654
chr6:32096861	-2.7061	-1.66841	-29.4886	1.88496e-68	1.2636e-66	145.654
chr2:197311767	3.32171	-1.75744	29.4886	1.8851e-68	1.26368e-66	145.654
chr13:36921205	3.31476	-0.147134	29.4886	1.8854e-68	1.26386e-66	145.654
chr7:139915025	2.97183	2.07835	29.4886	1.88576e-68	1.2641e-66	145.653
chr9:115367573	4.59854	0.739878	29.4885	1.88634e-68	1.26447e-66	145.653
chr12:26622757	3.22524	1.07567	29.4883	1.88854e-68	1.26593e-66	145.652
chr3:185688771	3.88659	-0.663415	29.4882	1.88858e-68	1.26595e-66	145.652
chr5:154461829	3.73232	0.811524	29.4882	1.88874e-68	1.26604e-66	145.652
chr11:64448214	-3.61707	-1.85854	-29.4881	1.88951e-68	1.26655e-66	145.651
chr3:151925723	3.17988	0.42872	29.4881	1.89024e-68	1.26702e-66	145.651
chr20:57697916	3.12415	2.14268	29.488	1.89054e-68	1.26722e-66	145.651
chr17:76561411	-3.05744	0.294207	-29.4879	1.89179e-68	1.26804e-66	145.65
chr4:26163835	3.55415	1.23537	29.4879	1.89198e-68	1.26815e-66	145.65
chr1:220734900	3.62561	1.11244	29.4877	1.89325e-68	1.269e-66	145.649
chr1:151133442	4.7111	-0.298963	29.4876	1.89427e-68	1.26966e-66	145.649
chr7:108004738	4.90244	-0.978293	29.4876	1.89434e-68	1.2697e-66	145.649
chr12:114687371	-2.77171	-2.06073	-29.4876	1.89482e-68	1.27001e-66	145.649
chr5:119332779	-4.32207	1.17701	-29.4875	1.89501e-68	1.27013e-66	145.648
chr16:4915356	4.56878	-0.908537	29.4875	1.89504e-68	1.27013e-66	145.648
chr6:96811270	4.24415	-0.577805	29.4874	1.89594e-68	1.27072e-66	145.648
chr9:136336819	4.08598	1.43457	29.4874	1.89642e-68	1.27103e-66	145.648
chr18:22103382	-3.41037	-1.56701	-29.4874	1.89646e-68	1.27105e-66	145.648
chr1:2320147	4.61329	0.851646	29.4874	1.89656e-68	1.2711e-66	145.648
chr4:41359725	3.16171	0.632195	29.4873	1.89764e-68	1.27181e-66	145.647
chr15:73686018	4.4322	-0.241585	29.4871	1.89899e-68	1.27271e-66	145.646
chr12:14169526	-3.4261	-1.25817	-29.487	1.90003e-68	1.27339e-66	145.646
chr6:170223029	-4.42537	-0.906463	-29.4868	1.90205e-68	1.27473e-66	145.645
chr4:71229646	3.36866	-1.55689	29.4867	1.90262e-68	1.2751e-66	145.644
chr3:141147826	4.48061	0.602988	29.4866	1.90327e-68	1.27553e-66	145.644
chr8:101502511	3.89378	1.16738	29.4866	1.90335e-68	1.27557e-66	145.644
chr19:1585172	3.39098	1.43866	29.4866	1.9034e-68	1.27559e-66	145.644
chr20:845441	-3.22659	-1.70171	-29.4866	1.90387e-68	1.27589e-66	145.644
chr15:88238911	3.32585	1.42805	29.4865	1.90408e-68	1.27602e-66	145.644
chr20:62267421	2.8439	1.81927	29.4864	1.90542e-68	1.2769e-66	145.643
chr12:13103705	3.54293	0.197927	29.4863	1.9063e-68	1.27748e-66	145.643
chr1:151155200	4.40866	-0.338841	29.4863	1.90635e-68	1.2775e-66	145.643
chr10:79240014	3.42939	-1.90433	29.4863	1.90677e-68	1.27777e-66	145.642
chr17:66603317	3.15195	1.85793	29.4861	1.90792e-68	1.27853e-66	145.642
chr12:45259974	4.40805	-0.962195	29.486	1.90872e-68	1.27905e-66	145.641
chr18:21754420	4.43902	0.270854	29.486	1.90881e-68	1.2791e-66	145.641
chr12:10184520	-4.11951	-0.89122	-29.4858	1.91049e-68	1.28022e-66	145.64
chr4:108165946	3.20073	-0.321707	29.4858	1.91117e-68	1.28066e-66	145.64
chr10:60415474	4.26329	-1.1075	29.4856	1.91302e-68	1.28189e-66	145.639
chr17:81912785	4.35695	-0.83311	29.4854	1.91489e-68	1.28313e-66	145.638
chr6:30932107	3.99451	1.0003	29.4853	1.91519e-68	1.28332e-66	145.638
chr2:240902892	4.17232	0.191524	29.4852	1.91642e-68	1.28413e-66	145.637
chr2:235703355	4.40061	0.176646	29.4852	1.91685e-68	1.2844e-66	145.637
chr20:5659221	-3.54695	0.160671	-29.4851	1.91741e-68	1.28476e-66	145.637
chr17:69501726	-3.23085	-1.79128	-29.4851	1.9177e-68	1.28495e-66	145.637
chr19:18719928	3.32951	1.73195	29.485	1.91866e-68	1.28558e-66	145.636
chr2:43044592	3.14988	1.8086	29.4847	1.92078e-68	1.28699e-66	145.635
chr17:2482502	-3.94683	0.782439	-29.4847	1.92114e-68	1.28722e-66	145.635
chr2:235044045	-4.01524	1.29274	-29.4846	1.92238e-68	1.28804e-66	145.634
chr5:135654964	4.075	-0.959573	29.4844	1.92332e-68	1.28865e-66	145.634
chr20:52847356	-3.81866	-0.510061	-29.4844	1.92333e-68	1.28865e-66	145.634
chr2:201949780	4.39854	-0.23378	29.4844	1.92356e-68	1.28879e-66	145.634
chr1:28813042	3.24073	-0.731951	29.4844	1.92398e-68	1.28906e-66	145.633
chr2:46898369	5.59988	-0.108598	29.4844	1.92418e-68	1.28918e-66	145.633
chr1:2291000	-5.1828	-0.274085	-29.4843	1.92474e-68	1.28954e-66	145.633
chr13:22848945	3.5378	1.56305	29.4843	1.9249e-68	1.28964e-66	145.633
chr5:2273250	4.04488	-0.449146	29.4842	1.92576e-68	1.2902e-66	145.632
chr2:11542699	3.63988	-0.0481098	29.484	1.92708e-68	1.29107e-66	145.632
chr3:122092644	-3.27561	-0.554878	-29.4839	1.92845e-68	1.29198e-66	145.631
chr9:126862551	-3.01268	-2.39695	-29.4839	1.9285e-68	1.292e-66	145.631
chr2:7324987	3.2439	1.58622	29.4838	1.92958e-68	1.29271e-66	145.63
chr2:219559389	4.29268	1.32207	29.4838	1.92966e-68	1.29275e-66	145.63
chr2:223052874	3.49	1.1822	29.4837	1.93006e-68	1.293e-66	145.63
chr9:112556269	4.49171	-0.625732	29.4835	1.9325e-68	1.29463e-66	145.629
chr6:17289969	2.75573	1.70628	29.4834	1.93329e-68	1.29514e-66	145.629
chr4:39771463	4.14805	1.01622	29.4832	1.93449e-68	1.29594e-66	145.628
chr5:159096463	4.9689	-0.949085	29.4832	1.93532e-68	1.29648e-66	145.627
chr14:73567915	4.86659	0.00219512	29.4831	1.93548e-68	1.29658e-66	145.627
chr6:21601388	4.40976	0.689634	29.4829	1.93803e-68	1.29827e-66	145.626
chr9:134371772	-4.78195	0.34122	-29.4828	1.93813e-68	1.29833e-66	145.626
chr5:179275840	2.73159	2.28774	29.4828	1.93875e-68	1.29873e-66	145.626
chr8:141235742	-5.21512	0.482561	-29.4827	1.9392e-68	1.29902e-66	145.625
chr10:14023230	4.05573	-0.267988	29.4827	1.9393e-68	1.29907e-66	145.625
chr6:170270223	3.9978	-0.521341	29.4827	1.93982e-68	1.2994e-66	145.625
chr12:6549694	4.99037	-0.798598	29.4825	1.94119e-68	1.30031e-66	145.624
chr1:220881953	4.12073	0.882317	29.4825	1.94153e-68	1.30053e-66	145.624
chr1:3074114	3.89134	-1.46018	29.4825	1.9417e-68	1.30063e-66	145.624
chr9:29332965	4.30854	0.400976	29.4825	1.94176e-68	1.30066e-66	145.624
chr3:142445997	-4.65451	-0.167744	-29.4824	1.9427e-68	1.30127e-66	145.624
chr13:23867394	3.7911	1.78555	29.4823	1.9433e-68	1.30166e-66	145.623
chr9:34463202	3.23622	-0.666402	29.4821	1.94509e-68	1.30285e-66	145.622
chr4:37399936	3.95329	0.347012	29.4821	1.94538e-68	1.30303e-66	145.622
chr2:160396888	4.53561	-0.481585	29.482	1.94562e-68	1.30318e-66	145.622
chr12:121444455	4.85622	-0.831646	29.482	1.94566e-68	1.30319e-66	145.622
chr14:90133022	3.9172	-0.795915	29.482	1.94588e-68	1.30333e-66	145.622
chr1:94928760	4.20354	-0.443232	29.482	1.94636e-68	1.30364e-66	145.622
chr10:87019752	4.54829	0.523415	29.482	1.9465e-68	1.30372e-66	145.622
chr4:184216615	3.41293	0.741585	29.4818	1.94809e-68	1.30477e-66	145.621
chr21:34525278	4.9178	-0.615244	29.4818	1.94821e-68	1.30484e-66	145.621
chr3:183845649	4.80829	-0.379024	29.4816	1.94948e-68	1.30568e-66	145.62
chr6:26296240	3.65512	-1.27439	29.4816	1.95011e-68	1.30608e-66	145.62
chr2:109267160	-3.59476	-0.78128	-29.4815	1.95025e-68	1.30616e-66	145.62
chr20:21243917	3.80524	1.21091	29.4815	1.95117e-68	1.30677e-66	145.619
chr16:86637939	3.56744	-1.0114	29.4814	1.95155e-68	1.30701e-66	145.619
chr11:11973441	4.05232	0.680915	29.4814	1.95173e-68	1.30712e-66	145.619
chr17:76538766	2.78927	-0.511707	29.4814	1.95179e-68	1.30715e-66	145.619
chr2:197145631	-3.94988	-0.911524	-29.4813	1.95215e-68	1.30738e-66	145.619
chr9:87148190	3.27671	0.75372	29.4813	1.95242e-68	1.30755e-66	145.619
chr8:60922310	5.73341	-0.213049	29.4813	1.95267e-68	1.3077e-66	145.619
chr1:64879593	4.22622	0.840427	29.4812	1.95394e-68	1.30854e-66	145.618
chr11:63551580	-4.12134	0.417866	-29.4811	1.95399e-68	1.30856e-66	145.618
chr15:47727084	3.43793	0.612866	29.4811	1.95407e-68	1.3086e-66	145.618
chr3:150308630	4.5478	-0.557439	29.4811	1.95459e-68	1.30894e-66	145.618
chr20:48386471	3.20805	0.727317	29.4809	1.95599e-68	1.30986e-66	145.617
chr1:41448745	3.71073	1.06122	29.4808	1.95701e-68	1.31053e-66	145.616
chr17:82890362	5.11866	-0.504085	29.4806	1.95922e-68	1.312e-66	145.615
chr3:170614654	3.74927	-1.55305	29.4806	1.95945e-68	1.31214e-66	145.615
chr6:167203688	5.86402	0.835305	29.4805	1.96013e-68	1.31258e-66	145.615
chr2:1846294	3.98512	-0.0741463	29.4803	1.96215e-68	1.31392e-66	145.614
chr20:38164969	3.39488	-2.03268	29.4802	1.96273e-68	1.3143e-66	145.613
chr9:130861031	4.21305	-1.5403	29.4802	1.9631e-68	1.31454e-66	145.613
chr19:32870459	3.75951	0.605976	29.4801	1.96356e-68	1.31483e-66	145.613
chr2:68272418	3.31341	0.439634	29.4801	1.96414e-68	1.31521e-66	145.613
chr2:9831304	3.83622	-0.897256	29.48	1.96444e-68	1.31538e-66	145.613
chr2:207311520	3.3789	-0.923598	29.48	1.96445e-68	1.31538e-66	145.613
chr12:42288433	4.325	-0.844207	29.4799	1.96554e-68	1.3161e-66	145.612
chr1:220883893	4.1189	0.0265244	29.4799	1.96578e-68	1.31625e-66	145.612
chr13:32320600	-4.82195	-0.160976	-29.4798	1.96628e-68	1.31657e-66	145.612
chr19:54210229	-4.17305	-0.339817	-29.4798	1.96679e-68	1.3169e-66	145.611
chr10:619053	4.4289	-0.689573	29.4797	1.96753e-68	1.31738e-66	145.611
chr16:87837991	4.29244	0.653902	29.4797	1.96788e-68	1.31761e-66	145.611
chr17:74418880	3.57744	-1.65677	29.4796	1.96835e-68	1.31791e-66	145.611
chr13:66635610	3.99451	-0.880549	29.4796	1.96846e-68	1.31797e-66	145.61
chr10:3808366	3.74476	-1.26701	29.4794	1.97029e-68	1.31918e-66	145.61
chr22:38707689	-3.30207	-2.12604	-29.4792	1.97191e-68	1.32026e-66	145.609
chr9:133882878	3.68622	0.344573	29.4792	1.97206e-68	1.32034e-66	145.609
chr9:135470481	4.51768	-0.0510366	29.4792	1.97229e-68	1.32048e-66	145.609
chr14:100831134	3.615	0.316768	29.479	1.9745e-68	1.32195e-66	145.607
chr16:49844466	3.08573	0.170183	29.4789	1.97537e-68	1.32252e-66	145.607
chr13:106423322	3.74305	1.46811	29.4788	1.9762e-68	1.32307e-66	145.607
chr7:910113	-4.765	-0.280305	-29.4787	1.9773e-68	1.32379e-66	145.606
chr6:100467984	-4.07195	-1.75378	-29.4785	1.97936e-68	1.32515e-66	145.605
chr10:491876	3.06171	1.84963	29.4785	1.97944e-68	1.32519e-66	145.605
chr8:127988009	4.46537	1.2572	29.4784	1.98003e-68	1.32558e-66	145.605
chr3:117885564	-3.76171	-1.23646	-29.4781	1.98237e-68	1.32713e-66	145.603
chr2:162609770	3.22866	-1.4375	29.4781	1.98264e-68	1.3273e-66	145.603
chr5:57318528	3.54585	1.58854	29.4781	1.98299e-68	1.32752e-66	145.603
chr7:76053906	2.60244	1.15988	29.4781	1.98315e-68	1.32761e-66	145.603
chr16:81610229	4.4711	-1.0936	29.4781	1.98316e-68	1.32761e-66	145.603
chr8:39028855	4.95073	-0.189268	29.478	1.98327e-68	1.32767e-66	145.603
chr12:31953117	3.81512	-0.269634	29.478	1.98329e-68	1.32767e-66	145.603
chr4:8471412	3.495	1.27933	29.478	1.98393e-68	1.32809e-66	145.603
chr6:170223041	-3.9489	-1.07543	-29.4779	1.98505e-68	1.32882e-66	145.602
chr20:43584985	3.42293	0.301585	29.4778	1.9853e-68	1.32898e-66	145.602
chr13:110475707	5.42976	0.617195	29.4778	1.98549e-68	1.32909e-66	145.602
chr8:6679833	5.32707	-0.344634	29.4777	1.98687e-68	1.33e-66	145.601
chr12:76953909	3.62768	-0.0798171	29.4776	1.98745e-68	1.33038e-66	145.601
chr20:56572752	3.20598	2.14701	29.4773	1.99015e-68	1.33217e-66	145.6
chr16:57529342	3.73585	-0.129268	29.4772	1.99117e-68	1.33284e-66	145.599
chr10:112815331	3.98317	-0.0807317	29.4771	1.99232e-68	1.3336e-66	145.598
chr1:39960026	-3.26183	0.739451	-29.4769	1.99376e-68	1.33455e-66	145.598
chr5:178839313	4.53402	0.478354	29.4769	1.99405e-68	1.33473e-66	145.598
chr20:57259691	-3.89317	1.41366	-29.4767	1.99639e-68	1.33629e-66	145.596
chr3:130379461	3.61671	1.11421	29.4763	2.00031e-68	1.3389e-66	145.594
chr20:49810642	4.79463	-0.807195	29.4763	2.00039e-68	1.33894e-66	145.594
chr3:43923543	-3.52427	-1.15299	-29.4762	2.00105e-68	1.33937e-66	145.594
chr7:95577353	3.43341	-0.557927	29.476	2.00249e-68	1.34032e-66	145.593
chr8:7395102	-3.85512	-1.5828	-29.476	2.0026e-68	1.34038e-66	145.593
chr8:143950718	4.42439	-1.58232	29.4759	2.00339e-68	1.34089e-66	145.593
chr12:114696619	-4.17671	-1.15445	-29.4759	2.00369e-68	1.34108e-66	145.593
chr3:155587132	3.1361	1.42073	29.4758	2.00465e-68	1.34171e-66	145.592
chr14:72608735	3.89573	0.484085	29.4758	2.00479e-68	1.34179e-66	145.592
chr1:6735769	3.67963	0.332988	29.4758	2.00489e-68	1.34185e-66	145.592
chr19:16326655	4.61439	-0.103049	29.4757	2.00526e-68	1.34208e-66	145.592
chr9:91824737	4.47561	-0.912805	29.4757	2.00532e-68	1.34211e-66	145.592
chr22:37642569	4.335	0.18311	29.4756	2.00694e-68	1.34318e-66	145.591
chr17:57570775	4.88378	-0.697134	29.4755	2.00759e-68	1.3436e-66	145.591
chr14:104716020	3.87488	0.998293	29.4755	2.00787e-68	1.34377e-66	145.591
chr19:44757233	5.07854	-1.3739	29.4754	2.00849e-68	1.34418e-66	145.59
chr22:31630058	3.32537	-2.16024	29.4753	2.00942e-68	1.34479e-66	145.59
chr6:7610814	-4.13171	1.04415	-29.4753	2.00983e-68	1.34505e-66	145.59
chr1:112698886	4.78024	-0.443293	29.4751	2.01166e-68	1.34626e-66	145.589
chr7:159007098	3.56524	1.36652	29.475	2.01207e-68	1.34652e-66	145.589
chr5:177117183	4.22841	-1.21055	29.475	2.0126e-68	1.34686e-66	145.588
chr2:233120574	4.47366	0.603659	29.4749	2.01386e-68	1.34769e-66	145.588
chr10:654148	3.45915	-2.17445	29.4748	2.01405e-68	1.34781e-66	145.588
chr7:1875710	-3.76207	-0.58372	-29.4748	2.01418e-68	1.34788e-66	145.588
chr8:13131098	5.25354	-0.278841	29.4748	2.01451e-68	1.34809e-66	145.587
chr15:39588799	4.52634	1.22195	29.4746	2.01653e-68	1.34943e-66	145.586
chr4:158182107	3.82134	0.234085	29.4746	2.01661e-68	1.34947e-66	145.586
chr5:177095634	4.22585	-0.465732	29.4745	2.01746e-68	1.35003e-66	145.586
chr22:20279924	4.12915	0.0168902	29.4744	2.01806e-68	1.35041e-66	145.586
chrX:8504638	4.14183	0.192622	29.4743	2.01919e-68	1.35116e-66	145.585
chr2:220374565	4.16098	-1.12439	29.4742	2.01978e-68	1.35154e-66	145.585
chr19:15118535	4.78073	-0.594878	29.4742	2.02008e-68	1.35173e-66	145.585
chr12:73678257	3.62098	-0.198902	29.4742	2.0202e-68	1.3518e-66	145.585
chr17:80925916	5.62317	0.19439	29.4741	2.02138e-68	1.35257e-66	145.584
chr2:85893877	3.62024	-0.78939	29.474	2.02197e-68	1.35295e-66	145.584
chr11:65384580	3.95244	-1.77159	29.474	2.02241e-68	1.35324e-66	145.583
chr2:10304731	2.60939	-1.10299	29.474	2.02254e-68	1.35331e-66	145.583
chr14:95444692	3.305	0.769329	29.4739	2.02328e-68	1.35379e-66	145.583
chr6:31792985	3.79354	-0.106646	29.4736	2.02588e-68	1.35551e-66	145.582
chr7:149765917	5.40512	-0.653049	29.4735	2.02659e-68	1.35598e-66	145.581
chr7:1062541	-3.77012	1.01177	-29.4735	2.02667e-68	1.35602e-66	145.581
chr1:94101752	4.71646	-1.11921	29.4735	2.02723e-68	1.35638e-66	145.581
chr17:27511896	3.5622	1.125	29.4733	2.02859e-68	1.35728e-66	145.58
chr10:80159140	3.19134	0.760793	29.4733	2.02878e-68	1.35739e-66	145.58
chr16:47726145	3.90902	-0.187805	29.4733	2.02902e-68	1.35754e-66	145.58
chr1:36322631	3.77768	-1.68482	29.4733	2.02928e-68	1.3577e-66	145.58
chr19:44757244	5.25817	-1.3475	29.4732	2.03018e-68	1.35829e-66	145.58
chr19:48392823	3.75073	-0.291098	29.4731	2.03087e-68	1.35873e-66	145.579
chr8:17633023	4.12841	-0.638598	29.4727	2.03485e-68	1.36139e-66	145.577
chr4:150580338	3.28988	0.0356707	29.4727	2.03517e-68	1.36159e-66	145.577
chr2:43039600	3.95976	-1.3961	29.4725	2.03699e-68	1.36279e-66	145.576
chr11:73289429	2.45329	-2.38921	29.4724	2.03748e-68	1.36311e-66	145.576
chr1:168609035	4.38451	-0.31189	29.4724	2.03757e-68	1.36316e-66	145.576
chr6:156695767	3.6289	0.11628	29.4724	2.03783e-68	1.36332e-66	145.576
chr6:170096602	4.14951	-0.615244	29.4723	2.03894e-68	1.36405e-66	145.575
chr10:6603874	4.29024	-0.319756	29.4723	2.03918e-68	1.36419e-66	145.575
chr15:65045529	3.31866	-0.015061	29.4722	2.03973e-68	1.36455e-66	145.575
chr15:36580018	3.96415	-1.64878	29.4721	2.04068e-68	1.36517e-66	145.574
chr6:14640337	3.69561	0.562073	29.4721	2.04101e-68	1.36538e-66	145.574
chr8:143813229	5.16976	-0.284878	29.472	2.04179e-68	1.36589e-66	145.574
chr19:958982	3.72317	-1.47732	29.472	2.04193e-68	1.36596e-66	145.574
chr1:154749619	3.30659	-0.739878	29.472	2.04204e-68	1.36603e-66	145.574
chr22:29590718	3.75171	0.564878	29.472	2.04212e-68	1.36606e-66	145.574
chr2:60391468	4.58232	-0.59128	29.472	2.04212e-68	1.36606e-66	145.574
chr3:73623656	3.43402	-1.59384	29.4717	2.04447e-68	1.36761e-66	145.573
chr21:41488221	3.70366	0.805854	29.4716	2.0451e-68	1.36802e-66	145.572
chr5:399154	4.33244	0.819878	29.4715	2.04654e-68	1.36897e-66	145.572
chr11:35083652	-3.69171	-1.33732	-29.4714	2.04794e-68	1.3699e-66	145.571
chr1:173424895	4.5422	-0.442683	29.4713	2.04809e-68	1.36998e-66	145.571
chr16:75248134	4.19061	-1.13628	29.4713	2.04869e-68	1.37037e-66	145.571
chr8:13131097	5.00171	-0.20439	29.4712	2.0498e-68	1.3711e-66	145.57
chr14:100708920	5.64756	-0.416585	29.4711	2.05064e-68	1.37165e-66	145.57
chr8:143219765	4.78195	-1.54805	29.471	2.05121e-68	1.37202e-66	145.569
chr2:130918597	2.48927	-0.458049	29.471	2.05163e-68	1.37228e-66	145.569
chr10:128063587	-3.6361	-0.993659	-29.4709	2.05228e-68	1.37271e-66	145.569
chr2:219299668	2.85463	0.816829	29.4708	2.05382e-68	1.37372e-66	145.568
chr1:46750163	4.44488	-0.505366	29.4708	2.05383e-68	1.37372e-66	145.568
chr14:104716122	3.77366	0.66622	29.4706	2.05586e-68	1.37506e-66	145.567
chr3:72907936	-3.145	-1.01579	-29.4703	2.05866e-68	1.37692e-66	145.566
chr17:79990218	4.05122	-0.480732	29.4702	2.05901e-68	1.37714e-66	145.566
chr11:128943688	3.44146	0.748659	29.4701	2.06022e-68	1.37794e-66	145.565
chr6:56573809	2.57524	1.80555	29.4701	2.06044e-68	1.37807e-66	145.565
chr5:758062	3.85488	-1.15049	29.47	2.0616e-68	1.37884e-66	145.564
chr9:133704199	3.58537	-0.0835366	29.4699	2.06234e-68	1.37931e-66	145.564
chr17:7854810	4.77037	-0.273476	29.4698	2.06286e-68	1.37965e-66	145.564
chr7:67619378	3.62268	-1.96695	29.4697	2.06432e-68	1.38061e-66	145.563
chr12:21780837	3.96427	-0.0129878	29.4696	2.06495e-68	1.38102e-66	145.563
chr7:94393369	3.59207	-0.425671	29.4696	2.06497e-68	1.38102e-66	145.563
chr17:2380028	3.95256	0.995427	29.4695	2.06631e-68	1.3819e-66	145.562
chr9:93437298	3.345	0.779939	29.4695	2.0664e-68	1.38195e-66	145.562
chr14:99784686	4.17354	0.250427	29.4694	2.06709e-68	1.3824e-66	145.562
chr20:38166892	4.51976	-0.65	29.4694	2.06761e-68	1.38273e-66	145.561
chr6:167203477	4.98476	-0.0996951	29.4694	2.06775e-68	1.38282e-66	145.561
chr10:86672568	3.53659	1.17671	29.4693	2.06853e-68	1.38332e-66	145.561
chr10:72027780	4.31768	-0.715061	29.4693	2.06855e-68	1.38332e-66	145.561
chr2:132521533	3.39549	-0.283354	29.4692	2.06968e-68	1.38406e-66	145.56
chr11:295557	3.98329	-0.6625	29.4692	2.06971e-68	1.38407e-66	145.56
chr5:403191	4.71476	-0.648841	29.4691	2.07011e-68	1.38432e-66	145.56
chr22:42920320	4.15171	-1.1339	29.4691	2.07013e-68	1.38432e-66	145.56
chr5:179325921	4.81573	-0.230183	29.469	2.07099e-68	1.38489e-66	145.56
chr9:137666565	-3.32671	-0.291646	-29.469	2.07134e-68	1.38511e-66	145.56
chr13:21352796	3.2128	1.51226	29.4689	2.07187e-68	1.38545e-66	145.559
chr7:100602359	4.40671	0.432378	29.4689	2.07222e-68	1.38567e-66	145.559
chr1:240620081	3.54902	-1.82963	29.4688	2.07287e-68	1.38609e-66	145.559
chr14:101953318	3.32646	1.2764	29.4688	2.07294e-68	1.38612e-66	145.559
chr1:228737741	3.65159	-2.11823	29.4687	2.07374e-68	1.38665e-66	145.558
chr11:116813968	4.15488	0.0613415	29.4687	2.07407e-68	1.38685e-66	145.558
chr1:1123277	3.45183	-1.6314	29.4687	2.07421e-68	1.38693e-66	145.558
chr3:118637271	3.16829	-1.14256	29.4685	2.07664e-68	1.38855e-66	145.557
chr6:125910721	-2.83524	0.909451	-29.4684	2.07769e-68	1.38923e-66	145.557
chr5:132370531	4.01098	-1.32878	29.4683	2.07778e-68	1.38928e-66	145.556
chr5:32581562	3.08817	-2.00445	29.4683	2.07825e-68	1.38958e-66	145.556
chr2:233060363	-3.4061	-0.737805	-29.4683	2.07868e-68	1.38986e-66	145.556
chr7:91556871	3.4472	-1.3225	29.4682	2.07881e-68	1.38993e-66	145.556
chr1:161610653	-3.66159	0.696524	-29.4681	2.08047e-68	1.39103e-66	145.555
chr5:395238	3.11232	1.55482	29.468	2.08086e-68	1.39128e-66	145.555
chr10:97367137	5.32829	0.214634	29.468	2.08138e-68	1.39161e-66	145.555
chr14:62116766	3.38402	-1.63079	29.4678	2.08269e-68	1.39247e-66	145.554
chr2:237886226	4.91854	-0.384268	29.4678	2.08293e-68	1.39262e-66	145.554
chr11:117072568	4.21061	0.641646	29.4674	2.08684e-68	1.39522e-66	145.552
chr14:75579569	4.59463	-0.32878	29.4674	2.08719e-68	1.39544e-66	145.552
chr1:26354644	3.98951	0.726951	29.4674	2.08738e-68	1.39555e-66	145.552
chr4:182240179	3.46268	-1.91695	29.4673	2.08787e-68	1.39586e-66	145.552
chr9:128580867	3.93963	0.839329	29.4673	2.08817e-68	1.39605e-66	145.552
chr12:17589129	3.44927	-0.63122	29.4673	2.08864e-68	1.39635e-66	145.551
chr2:161239629	4.2672	0.104817	29.4672	2.08921e-68	1.39672e-66	145.551
chr17:32970439	4.35537	0.513171	29.4671	2.09028e-68	1.39743e-66	145.55
chr16:86575530	3.71927	0.0971951	29.4671	2.09044e-68	1.39752e-66	145.55
chr21:35375763	3.79183	1.57152	29.467	2.09095e-68	1.39785e-66	145.55
chr6:169173730	4.68341	0.661951	29.467	2.09108e-68	1.39792e-66	145.55
chr1:231038412	3.61341	-1.30793	29.467	2.09161e-68	1.39826e-66	145.55
chr8:123183199	4.14768	-0.934329	29.4669	2.09181e-68	1.39838e-66	145.55
chr5:6700520	-3.29244	-0.995244	-29.4669	2.09208e-68	1.39855e-66	145.55
chr10:74072792	3.66366	0.915	29.4668	2.09288e-68	1.39907e-66	145.549
chr3:171064669	4.10463	-0.150122	29.4668	2.09319e-68	1.39926e-66	145.549
chr1:220370027	3.21049	-0.429634	29.4668	2.09358e-68	1.39951e-66	145.549
chr2:127640496	4.68524	0.00652439	29.4667	2.09379e-68	1.39964e-66	145.549
chr16:27192127	3.89183	-0.251159	29.4667	2.09435e-68	1.39999e-66	145.549
chr16:88063380	3.29744	0.666768	29.4666	2.09503e-68	1.40044e-66	145.548
chr13:42763098	3.63463	0.316585	29.4666	2.0953e-68	1.4006e-66	145.548
chr2:240987110	-4.61317	0.50561	-29.4666	2.09562e-68	1.40081e-66	145.548
chr8:8707351	4.47232	-0.352988	29.4664	2.09673e-68	1.40154e-66	145.547
chr3:25854942	4.59415	-0.0734146	29.4664	2.09721e-68	1.40184e-66	145.547
chr1:1074806	3.83841	-0.914817	29.4664	2.09737e-68	1.40193e-66	145.547
chr7:101912879	4.37415	-0.100244	29.4663	2.09845e-68	1.40264e-66	145.547
chr4:173531660	-4.16244	-1.21866	-29.4663	2.09856e-68	1.4027e-66	145.547
chr14:88011181	4.56207	-0.365671	29.466	2.10077e-68	1.40417e-66	145.545
chr16:1746810	4.63634	-0.197927	29.466	2.10112e-68	1.40439e-66	145.545
chr6:36835288	4.43817	-0.54372	29.4659	2.10183e-68	1.40485e-66	145.545
chr12:130826497	3.35415	-0.53622	29.4659	2.10194e-68	1.4049e-66	145.545
chr4:56129692	3.73695	1.01165	29.4659	2.10194e-68	1.4049e-66	145.545
chr1:61254948	-3.32549	-1.34933	-29.4659	2.10197e-68	1.4049e-66	145.545
chr19:2576294	4.60634	-0.874024	29.4659	2.10204e-68	1.40494e-66	145.545
chr6:143279630	3.09732	0.520488	29.4658	2.10294e-68	1.40552e-66	145.544
chr17:79851104	4.22829	1.25756	29.4658	2.1034e-68	1.40581e-66	145.544
chr21:31714609	4.34341	-0.744756	29.4658	2.10377e-68	1.40605e-66	145.544
chr4:99879656	-4.08573	0.135305	-29.4657	2.10418e-68	1.40631e-66	145.544
chr18:36456003	3.40488	-0.0267073	29.4655	2.1062e-68	1.40765e-66	145.543
chr11:66459182	3.44512	-0.0106098	29.4655	2.10622e-68	1.40765e-66	145.543
chr5:179778248	4.58622	-0.103476	29.4654	2.10713e-68	1.40824e-66	145.542
chr10:12768557	4.46707	-0.871829	29.4653	2.10838e-68	1.40906e-66	145.542
chr1:17617660	2.72268	1.0672	29.4652	2.10929e-68	1.40966e-66	145.541
chr6:169162887	4.20488	-0.515	29.4652	2.10941e-68	1.40972e-66	145.541
chr7:155816740	3.32415	0.119878	29.4652	2.10955e-68	1.4098e-66	145.541
chr6:100448927	-4.06402	-1.40396	-29.4651	2.11008e-68	1.41015e-66	145.541
chr11:315945	5.2361	-0.869756	29.465	2.11138e-68	1.411e-66	145.54
chr1:15021767	5.42427	-0.0657927	29.465	2.11162e-68	1.41115e-66	145.54
chr13:33126455	4.91439	-1.17659	29.4648	2.11319e-68	1.41218e-66	145.54
chr20:35093289	4.09232	-0.109451	29.4646	2.11494e-68	1.41334e-66	145.539
chr3:101010554	3.75098	0.520122	29.4645	2.11617e-68	1.41415e-66	145.538
chr2:222449179	-3.27841	-1.90165	-29.4644	2.11723e-68	1.41484e-66	145.538
chr2:23436716	3.82524	0.850427	29.4644	2.11779e-68	1.4152e-66	145.537
chr3:71024096	3.1522	0.706341	29.4643	2.11876e-68	1.41584e-66	145.537
chr2:102021075	2.99854	-0.460976	29.4643	2.11886e-68	1.41589e-66	145.537
chr16:85394658	3.90183	0.664085	29.4642	2.11961e-68	1.41638e-66	145.537
chr15:66092699	3.31232	0.112256	29.4641	2.12003e-68	1.41665e-66	145.536
chr18:2917503	-4.27671	0.775183	-29.4641	2.12008e-68	1.41667e-66	145.536
chr16:85550190	3.01927	1.82317	29.464	2.12141e-68	1.41754e-66	145.536
chr9:128454990	4.14671	0.42128	29.464	2.12148e-68	1.41757e-66	145.536
chr1:78114085	4.18378	0.202134	29.464	2.12165e-68	1.41767e-66	145.536
chr4:55385672	4.53427	1.19701	29.4639	2.12208e-68	1.41795e-66	145.535
chr14:91361306	-4.80805	-0.288902	-29.4639	2.1224e-68	1.41815e-66	145.535
chr2:95262998	4.19902	-1.12329	29.4639	2.12284e-68	1.41843e-66	145.535
chr17:17352264	3.62549	0.197622	29.4638	2.1237e-68	1.41899e-66	145.535
chr10:17655601	4.25854	-1.05524	29.4637	2.12473e-68	1.41966e-66	145.534
chr9:5352781	3.94976	-0.198659	29.4636	2.12535e-68	1.42007e-66	145.534
chr10:73714051	4.52573	0.383598	29.4635	2.12638e-68	1.42074e-66	145.533
chr8:143950719	4.34915	-1.33933	29.4634	2.12733e-68	1.42136e-66	145.533
chr16:25089028	4.3472	-0.403232	29.4633	2.12893e-68	1.42241e-66	145.532
chr20:62656999	5.27341	0.600854	29.4633	2.12901e-68	1.42245e-66	145.532
chr22:27797728	3.91598	0.293354	29.4633	2.12905e-68	1.42247e-66	145.532
chr10:132418386	3.88939	-0.641159	29.4633	2.12915e-68	1.42253e-66	145.532
chr9:94258360	3.04061	1.20494	29.4632	2.12979e-68	1.42294e-66	145.532
chr6:53830534	3.58049	0.732927	29.4631	2.13022e-68	1.42321e-66	145.532
chr7:44132208	4.77598	-0.538354	29.4631	2.1303e-68	1.42325e-66	145.532
chr1:15757363	3.37329	1.00835	29.4629	2.13225e-68	1.42454e-66	145.531
chr1:36422483	4.43061	0.734451	29.4629	2.13233e-68	1.42458e-66	145.531
chr1:245344900	4.01402	1.15921	29.4628	2.13365e-68	1.42544e-66	145.53
chr1:220886864	4.43488	0.96561	29.4627	2.1344e-68	1.42593e-66	145.53
chr15:55249094	-3.74598	-0.156159	-29.4627	2.13506e-68	1.42636e-66	145.529
chr16:525418	3.51512	1.3678	29.4627	2.13527e-68	1.42649e-66	145.529
chr1:44810224	-3.54146	-1.24902	-29.4626	2.13572e-68	1.42677e-66	145.529
chr19:10513397	3.08671	0.972378	29.4626	2.13595e-68	1.42691e-66	145.529
chr12:6323042	3.26988	-1.86274	29.4625	2.13723e-68	1.42776e-66	145.528
chr4:184008029	3.84732	0.578293	29.4624	2.13791e-68	1.4282e-66	145.528
chr2:12150349	2.8722	1.67073	29.4624	2.13826e-68	1.42842e-66	145.528
chr7:95309049	4.36585	-0.375122	29.4623	2.13928e-68	1.42909e-66	145.527
chr22:40652519	4.99793	-0.382378	29.4622	2.13959e-68	1.42928e-66	145.527
chr13:98443449	5.09195	-0.95061	29.4619	2.1426e-68	1.43128e-66	145.526
chr8:141762091	-3.94927	-0.103902	-29.4619	2.14264e-68	1.43129e-66	145.526
chr2:174025597	3.75854	-1.64317	29.4619	2.14344e-68	1.43181e-66	145.525
chr7:131629695	3.22585	-1.79805	29.4619	2.14347e-68	1.43181e-66	145.525
chr10:14009821	-3.8422	-0.583293	-29.4618	2.14386e-68	1.43206e-66	145.525
chr17:904345	-4.25207	-0.392256	-29.4618	2.14409e-68	1.4322e-66	145.525
chr5:126977080	2.99037	1.6197	29.4617	2.14499e-68	1.43279e-66	145.525
chr2:149770387	4.10744	-0.890061	29.4617	2.14524e-68	1.43294e-66	145.525
chr3:183427430	3.62659	1.7061	29.4617	2.1453e-68	1.43297e-66	145.525
chr22:20887701	3.11159	-0.46811	29.4617	2.14545e-68	1.43305e-66	145.524
chr7:46558549	4.87256	-0.744085	29.4616	2.14638e-68	1.43366e-66	145.524
chr10:33235469	4.58244	0.827683	29.4614	2.14854e-68	1.43509e-66	145.523
chr14:95476190	3.24268	0.534878	29.4613	2.14919e-68	1.43551e-66	145.523
chr3:10480978	4.20902	-0.45561	29.4612	2.15027e-68	1.43622e-66	145.522
chr9:134545833	4.48354	-0.0272561	29.4612	2.15071e-68	1.4365e-66	145.522
chr13:110678108	4.66817	0.468354	29.4611	2.1508e-68	1.43654e-66	145.522
chr6:30926294	4.79976	-0.436951	29.4609	2.15379e-68	1.43853e-66	145.521
chr1:146852348	3.87976	0.533537	29.4608	2.15399e-68	1.43865e-66	145.52
chr1:201383480	2.64354	-0.690427	29.4608	2.15401e-68	1.43865e-66	145.52
chr16:4240610	2.83293	0.813537	29.4608	2.15404e-68	1.43865e-66	145.52
chr7:116524295	3.5461	-0.94378	29.4607	2.15497e-68	1.43926e-66	145.52
chr3:53254278	-3.48671	-1.05201	-29.4607	2.15528e-68	1.43945e-66	145.52
chr1:209354158	4.62683	-0.942561	29.4607	2.15551e-68	1.43959e-66	145.52
chr2:239240227	-3.42	0.962073	-29.4606	2.15609e-68	1.43997e-66	145.52
chr17:79990977	3.17805	0.664634	29.4605	2.15776e-68	1.44107e-66	145.519
chr18:79566859	-4.13012	-0.335305	-29.4605	2.15791e-68	1.44116e-66	145.519
chr6:100449436	-4.3372	-1.5453	-29.4604	2.15854e-68	1.44157e-66	145.518
chr9:86037778	2.92634	1.62049	29.4602	2.16019e-68	1.44265e-66	145.518
chr2:223053210	3.86561	1.5411	29.4602	2.16036e-68	1.44275e-66	145.518
chr10:75764789	3.77037	-1.81921	29.4601	2.16113e-68	1.44325e-66	145.517
chr2:54630096	3.37854	-1.43329	29.4601	2.16206e-68	1.44386e-66	145.517
chr1:181011828	3.81622	-0.511037	29.4601	2.1621e-68	1.44387e-66	145.517
chr19:48966729	3.47939	-0.741524	29.46	2.16271e-68	1.44427e-66	145.516
chr6:129661640	4.58841	0.0620122	29.4598	2.16514e-68	1.44587e-66	145.515
chr1:172441905	2.8328	2.11555	29.4597	2.16533e-68	1.44599e-66	145.515
chr2:66237239	3.48268	1.77732	29.4597	2.16557e-68	1.44613e-66	145.515
chr2:160271888	4.1289	0.916524	29.4597	2.16575e-68	1.44624e-66	145.515
chr14:59482682	3.7639	-1.12976	29.4596	2.16706e-68	1.4471e-66	145.514
chr18:48743146	3.94854	-1.7989	29.4595	2.16809e-68	1.44777e-66	145.514
chr3:6526459	4.24744	-1.07189	29.4593	2.17e-68	1.44903e-66	145.513
chr7:152248516	2.98378	2.50213	29.4593	2.17026e-68	1.44919e-66	145.513
chr10:3096293	3.80963	-1.78689	29.4592	2.17109e-68	1.44973e-66	145.513
chr4:88736688	4.41549	0.802988	29.4591	2.17162e-68	1.45007e-66	145.512
chr19:50969598	4.4578	-0.844756	29.4591	2.17203e-68	1.45034e-66	145.512
chr14:51597540	3.08634	1.15927	29.459	2.17305e-68	1.45099e-66	145.512
chr12:132507153	-3.81768	-0.237866	-29.459	2.17305e-68	1.45099e-66	145.512
chr6:5968994	-3.85122	-0.794268	-29.459	2.17353e-68	1.45129e-66	145.511
chr5:166088355	4.53037	0.382012	29.4589	2.17376e-68	1.45144e-66	145.511
chr5:68523249	3.20439	2.02707	29.4588	2.17502e-68	1.45226e-66	145.511
chr17:27611726	3.93293	-0.0178049	29.4588	2.17521e-68	1.45237e-66	145.511
chr22:37750940	4.64207	-0.706037	29.4588	2.17555e-68	1.45259e-66	145.511
chr1:15028103	5.0478	-0.596707	29.4587	2.1761e-68	1.45294e-66	145.51
chr8:141238126	-4.61488	0.824268	-29.4586	2.1768e-68	1.45338e-66	145.51
chr17:3961749	-4.02488	-0.112683	-29.4586	2.1768e-68	1.45338e-66	145.51
chr17:50264863	3.50744	1.55238	29.4586	2.177e-68	1.4535e-66	145.51
chr14:51305308	3.89585	-0.511463	29.4585	2.17838e-68	1.45441e-66	145.509
chr17:41799245	4.71988	-0.153598	29.4585	2.17873e-68	1.45463e-66	145.509
chr7:100189512	3.37524	0.767134	29.4584	2.1795e-68	1.45513e-66	145.509
chr19:5133925	4.4411	1.08726	29.4583	2.17983e-68	1.45533e-66	145.509
chr11:122344409	4.84232	-0.865427	29.4582	2.18131e-68	1.45631e-66	145.508
chr2:20488242	4.27902	-1.14634	29.4578	2.18585e-68	1.45933e-66	145.506
chr19:16326625	4.4122	-0.296098	29.4578	2.18596e-68	1.45939e-66	145.506
chr1:241592082	3.67012	1.28128	29.4575	2.18828e-68	1.46092e-66	145.505
chr5:169106988	2.77988	0.412256	29.4575	2.18851e-68	1.46106e-66	145.505
chr10:8048198	-3.415	-0.887622	-29.4575	2.18875e-68	1.4612e-66	145.505
chr14:99413315	5.40902	0.22622	29.4575	2.18896e-68	1.46133e-66	145.504
chr16:66269639	3.49122	0.89378	29.4574	2.18958e-68	1.46173e-66	145.504
chr12:132507006	-3.98098	-1.39427	-29.4574	2.18959e-68	1.46173e-66	145.504
chr21:43758363	-4.08622	0.670793	-29.4573	2.1907e-68	1.46245e-66	145.504
chr6:32096707	-3.35463	-2.22585	-29.4572	2.19138e-68	1.46289e-66	145.503
chr9:87148002	3.52488	1.96171	29.4572	2.19165e-68	1.46306e-66	145.503
chr4:5759032	4.50512	-0.907683	29.4572	2.19201e-68	1.46328e-66	145.503
chr5:172748826	4.53073	-0.596585	29.4571	2.19305e-68	1.46396e-66	145.503
chr22:23574988	4.07561	-0.898415	29.4569	2.19512e-68	1.46533e-66	145.502
chr19:19256257	-3.23793	-1.56311	-29.4569	2.19523e-68	1.46539e-66	145.502
chr1:39769454	3.23817	0.754573	29.4566	2.19777e-68	1.46707e-66	145.5
chr13:77898271	3.63159	-0.659939	29.4566	2.19841e-68	1.46749e-66	145.5
chr9:136796480	2.91732	0.514268	29.4566	2.19856e-68	1.46757e-66	145.5
chr18:63071269	3.13183	1.12945	29.4566	2.19865e-68	1.46762e-66	145.5
chr1:226637718	3.52024	0.654268	29.4565	2.19887e-68	1.46775e-66	145.5
chr13:75558473	3.86134	1.12128	29.4565	2.1989e-68	1.46776e-66	145.5
chr8:1829572	4.40402	-0.905915	29.4565	2.19916e-68	1.46791e-66	145.5
chr12:102121272	4.13476	-1.01677	29.4564	2.20001e-68	1.46847e-66	145.499
chr1:15201834	3.65183	-0.544817	29.4564	2.20056e-68	1.46882e-66	145.499
chr12:123149535	4.27012	-0.111646	29.4564	2.20063e-68	1.46885e-66	145.499
chr12:101523249	4.1639	0.0586585	29.4563	2.20117e-68	1.4692e-66	145.499
chr7:138888328	4.6661	0.838902	29.4563	2.20152e-68	1.46942e-66	145.499
chr13:20402550	3.81976	-1.7061	29.4561	2.20392e-68	1.47101e-66	145.498
chr8:97995089	3.99183	1.22896	29.456	2.20427e-68	1.47123e-66	145.497
chr1:220886840	4.68976	0.0223171	29.456	2.20455e-68	1.4714e-66	145.497
chr6:42100269	4.32049	0.451585	29.456	2.20485e-68	1.47159e-66	145.497
chr1:84754270	3.58195	-0.466585	29.4559	2.20586e-68	1.47224e-66	145.497
chr6:167208786	4.14244	0.0897561	29.4558	2.20618e-68	1.47245e-66	145.497
chr15:63046042	4.41659	-0.89	29.4558	2.2064e-68	1.47258e-66	145.496
chr8:1829849	5.04293	-1.06073	29.4554	2.21078e-68	1.47549e-66	145.494
chr12:26622326	3.41695	0.71372	29.4554	2.21091e-68	1.47556e-66	145.494
chr8:143812998	5.74756	-0.0928049	29.4554	2.21109e-68	1.47567e-66	145.494
chr6:150268030	5.13963	0.36872	29.4551	2.2136e-68	1.47733e-66	145.493
chr6:159983419	-3.86073	-0.345732	-29.4551	2.21407e-68	1.47763e-66	145.493
chr5:3854650	5.12037	-0.630305	29.455	2.21472e-68	1.47805e-66	145.493
chr17:73017310	3.38634	1.91159	29.455	2.21489e-68	1.47815e-66	145.493
chr3:52845299	-3.29171	-0.471463	-29.4548	2.2168e-68	1.4794e-66	145.492
chr8:124997819	3.12841	-2.53957	29.4548	2.21686e-68	1.47943e-66	145.492
chr7:101048965	2.41427	0.822134	29.4547	2.2184e-68	1.48045e-66	145.491
chr6:85362751	5.0639	-0.316585	29.4546	2.21919e-68	1.48096e-66	145.491
chr17:40719138	4.24098	-1.36439	29.4545	2.22063e-68	1.48191e-66	145.49
chr9:131274358	-3.68744	-1.10274	-29.4545	2.22092e-68	1.48208e-66	145.49
chr11:134667673	3.06744	-0.71128	29.4544	2.22115e-68	1.48223e-66	145.49
chr18:74453334	3.37134	-1.73067	29.4544	2.22148e-68	1.48243e-66	145.49
chr1:44807307	3.51256	-2.09848	29.4543	2.22214e-68	1.48286e-66	145.489
chr3:45030075	4.54793	0.580793	29.4543	2.22249e-68	1.48307e-66	145.489
chr1:182084067	-3.68012	-0.56311	-29.4543	2.22305e-68	1.48344e-66	145.489
chr6:31120575	4.36012	-1.3014	29.4542	2.22367e-68	1.48383e-66	145.489
chr11:75463964	3.84317	0.196585	29.4542	2.22392e-68	1.48399e-66	145.489
chr22:43197979	4.32171	-0.883659	29.454	2.22627e-68	1.48554e-66	145.488
chr4:687672	4.20683	-1.61805	29.4539	2.22702e-68	1.48603e-66	145.487
chr7:1040864	5.03646	0.296402	29.4538	2.22746e-68	1.48631e-66	145.487
chr13:50201296	4.37671	-0.672256	29.4536	2.23001e-68	1.48799e-66	145.486
chr7:2729654	3.66122	0.52439	29.4534	2.23191e-68	1.48925e-66	145.485
chr20:32069082	-4.20402	-0.5425	-29.4534	2.23194e-68	1.48926e-66	145.485
chr11:69196398	3.10976	1.56732	29.4531	2.235e-68	1.49128e-66	145.484
chr3:184443909	4.67805	-0.506341	29.4531	2.23534e-68	1.49149e-66	145.483
chr6:116386770	4.50976	0.228293	29.4531	2.23539e-68	1.49151e-66	145.483
chr19:2628110	4.03707	-1.34354	29.4531	2.2357e-68	1.49171e-66	145.483
chr15:63461418	4.51451	-0.698476	29.453	2.23623e-68	1.49205e-66	145.483
chr13:24718577	3.11366	0.07	29.453	2.23679e-68	1.4924e-66	145.483
chr11:73263080	3.70134	-1.8153	29.4528	2.23895e-68	1.49383e-66	145.482
chr4:15007458	4.06073	-0.527683	29.4528	2.2391e-68	1.49391e-66	145.482
chr10:71837135	3.81793	-1.6114	29.4527	2.23929e-68	1.49403e-66	145.482
chr10:58157576	-3.96268	0.166829	-29.4526	2.2405e-68	1.49482e-66	145.481
chr4:150579437	2.8111	1.65616	29.4526	2.24128e-68	1.49533e-66	145.481
chr13:110248224	3.49159	0.332256	29.4525	2.24209e-68	1.49585e-66	145.48
chr2:196168372	-3.35585	-0.301463	-29.4524	2.24297e-68	1.49643e-66	145.48
chr1:1062966	2.15537	0.265854	29.4524	2.24314e-68	1.49653e-66	145.48
chr1:13701071	-3.48305	-0.952256	-29.4524	2.2434e-68	1.49669e-66	145.48
chr19:3463241	4.12622	0.456646	29.4521	2.24651e-68	1.49875e-66	145.478
chr14:22461891	-3.96549	0.190671	-29.4519	2.24789e-68	1.49965e-66	145.478
chr2:200423026	3.72598	1.10604	29.4519	2.24837e-68	1.49996e-66	145.478
chr19:5683423	3.6411	0.684573	29.4515	2.25305e-68	1.50306e-66	145.476
chr7:69256864	-4.22878	-0.462073	-29.4513	2.25476e-68	1.50419e-66	145.475
chr3:58463242	-4.13012	0.894329	-29.4512	2.25544e-68	1.50463e-66	145.475
chr17:82003852	4.85305	-1.25323	29.4512	2.25566e-68	1.50476e-66	145.474
chr12:56262065	4.8089	-1.26616	29.4511	2.25706e-68	1.50568e-66	145.474
chr3:186598596	4.77098	-0.838537	29.4511	2.25728e-68	1.50581e-66	145.474
chr11:46294444	4.47744	-0.635305	29.451	2.2583e-68	1.50649e-66	145.473
chr10:6236359	3.98	0.728415	29.4509	2.2591e-68	1.507e-66	145.473
chr13:27964896	-3.79061	-1.07933	-29.4509	2.25952e-68	1.50726e-66	145.473
chr7:1026832	5.27256	0.233354	29.4509	2.25962e-68	1.50732e-66	145.473
chr17:2983051	4.42585	-1.06232	29.4508	2.26058e-68	1.50794e-66	145.472
chr16:70725414	4.45134	-0.440427	29.4507	2.26103e-68	1.50823e-66	145.472
chr8:29654662	-4.0778	0.492073	-29.4505	2.26401e-68	1.5102e-66	145.471
chr3:129356761	3.75756	1.98463	29.4504	2.26403e-68	1.5102e-66	145.471
chr18:31043881	4.59732	-0.51561	29.4504	2.26436e-68	1.51041e-66	145.471
chr12:3872577	3.64683	-0.366463	29.4504	2.26459e-68	1.51055e-66	145.47
chr14:100831135	3.35134	0.29689	29.4504	2.26494e-68	1.51077e-66	145.47
chr1:64082718	4.43329	-0.945061	29.4503	2.26615e-68	1.51156e-66	145.47
chr6:44166343	3.3089	0.949817	29.4502	2.26698e-68	1.5121e-66	145.469
chr10:122878629	4.48793	0.0496951	29.4501	2.26821e-68	1.51291e-66	145.469
chr11:118691080	3.18073	1.79768	29.4499	2.27008e-68	1.51414e-66	145.468
chr5:135878488	3.24646	-0.56311	29.4498	2.27103e-68	1.51476e-66	145.468
chr7:46680416	3.72146	1.15366	29.4496	2.2734e-68	1.51632e-66	145.467
chr18:8799740	4.5361	1.38866	29.4494	2.27519e-68	1.5175e-66	145.466
chr11:71265741	3.92951	1.09585	29.4494	2.27549e-68	1.51769e-66	145.466
chr5:78644881	4.65134	-0.666037	29.4494	2.27561e-68	1.51775e-66	145.466
chr16:1745418	4.72512	-0.63622	29.4494	2.27576e-68	1.51784e-66	145.466
chr9:129458519	-2.71341	-2.00829	-29.4494	2.27595e-68	1.51795e-66	145.465
chr5:68549377	4.45683	-1.00988	29.4493	2.27613e-68	1.51805e-66	145.465
chr1:1354567	-2.72146	-1.45573	-29.4493	2.27706e-68	1.51866e-66	145.465
chr2:218882842	3.31939	-1.34701	29.4492	2.27714e-68	1.5187e-66	145.465
chr11:69321889	3.83524	0.575427	29.4492	2.27803e-68	1.51928e-66	145.465
chr12:124294598	3.50195	0.00292683	29.4491	2.27845e-68	1.51954e-66	145.464
chr4:109913433	4.04829	0.704512	29.4491	2.27865e-68	1.51967e-66	145.464
chr11:64357305	4.7639	-0.412317	29.4488	2.28172e-68	1.5217e-66	145.463
chrX:44104851	3.82463	0.0726829	29.4487	2.2833e-68	1.52274e-66	145.462
chr18:63775866	4.34988	0.30689	29.4486	2.2844e-68	1.52345e-66	145.462
chr5:172570385	3.43098	-0.00536585	29.4483	2.28773e-68	1.52566e-66	145.46
chr1:19398513	4.27744	-1.46591	29.4482	2.28874e-68	1.52632e-66	145.46
chr2:9104088	4.77634	-0.692439	29.448	2.29133e-68	1.52803e-66	145.459
chr2:120978550	4.89768	0.806159	29.4479	2.29215e-68	1.52856e-66	145.458
chr7:155788903	3.26951	1.04439	29.4478	2.29261e-68	1.52886e-66	145.458
chr1:1032180	4.05939	-1.15604	29.4477	2.29388e-68	1.52969e-66	145.458
chr10:68562585	3.89256	-0.854695	29.4477	2.29449e-68	1.53008e-66	145.457
chr9:136852097	4.14854	-1.11841	29.4476	2.29508e-68	1.53046e-66	145.457
chr22:20113521	4.41683	-0.125122	29.4475	2.29625e-68	1.53123e-66	145.457
chr17:64782295	4.9811	-0.0667683	29.4473	2.29807e-68	1.53243e-66	145.456
chr4:1031750	2.99512	0.658293	29.4472	2.30013e-68	1.53378e-66	145.455
chr2:221629582	3.31732	0.975122	29.4471	2.30026e-68	1.53385e-66	145.455
chr18:9663545	3.80341	0.927683	29.4471	2.30081e-68	1.53421e-66	145.455
chr13:46896916	-3.41427	-1.41628	-29.4469	2.30276e-68	1.53549e-66	145.454
chr22:23458336	3.0889	1.21299	29.4469	2.30286e-68	1.53555e-66	145.454
chr2:159798525	-2.96378	-2.31616	-29.4469	2.30298e-68	1.53561e-66	145.454
chr2:206938254	3.47354	0.655305	29.4467	2.30484e-68	1.53684e-66	145.453
chr1:2207302	3.92098	-0.479268	29.4467	2.30487e-68	1.53684e-66	145.453
chr9:133979590	4.05829	-1.63268	29.4465	2.3072e-68	1.53838e-66	145.452
chr13:40983021	-2.99659	-2.50122	-29.4465	2.30734e-68	1.53846e-66	145.452
chr10:87358390	3.04134	2.0753	29.4464	2.30837e-68	1.53913e-66	145.451
chr3:52046837	4.71098	-0.927073	29.4464	2.30885e-68	1.53944e-66	145.451
chr14:84272719	4.50402	0.119817	29.4464	2.30896e-68	1.53949e-66	145.451
chr14:77482893	4.05305	0.643476	29.4461	2.31139e-68	1.5411e-66	145.45
chr18:37398443	3.6528	-1.35701	29.446	2.31244e-68	1.54179e-66	145.45
chr13:23411489	3.25805	1.03085	29.446	2.31307e-68	1.54219e-66	145.449
chr17:57285453	-3.5328	-2.2697	-29.4454	2.31916e-68	1.54623e-66	145.447
chr9:134318546	3.38012	1.5625	29.4454	2.31976e-68	1.54662e-66	145.446
chr18:13564723	-3.41744	-1.2775	-29.4451	2.32338e-68	1.54902e-66	145.445
chr7:151114029	4.72061	-1.35445	29.445	2.32358e-68	1.54914e-66	145.445
chr16:51636864	3.78512	-1.32171	29.445	2.32419e-68	1.54953e-66	145.445
chr4:8479452	3.54963	0.525183	29.445	2.32445e-68	1.54969e-66	145.444
chr9:68530882	3.85854	-1.47793	29.4449	2.32477e-68	1.54988e-66	145.444
chr16:86887660	4.86951	0.575976	29.4449	2.32512e-68	1.55011e-66	145.444
chr2:26184279	4.09976	1.42524	29.4447	2.32708e-68	1.5514e-66	145.443
chr4:51909361	-4.34988	1.54677	-29.4447	2.32774e-68	1.55182e-66	145.443
chr14:104399946	3.26122	-2.22646	29.4446	2.32815e-68	1.55208e-66	145.443
chr4:38011647	4.26207	-0.657256	29.4443	2.3316e-68	1.55437e-66	145.441
chr11:128421718	3.84183	0.147378	29.4443	2.33189e-68	1.55454e-66	145.441
chr18:23871301	4.15927	0.00195122	29.4443	2.33232e-68	1.55482e-66	145.441
chr8:37740384	3.81646	0.159573	29.4441	2.33358e-68	1.55564e-66	145.44
chr14:61503249	-4.54988	0.206646	-29.4441	2.33394e-68	1.55587e-66	145.44
chr7:130897346	3.46695	-0.1475	29.444	2.33466e-68	1.55633e-66	145.44
chr12:22514222	-4.52195	1.21488	-29.444	2.33526e-68	1.55671e-66	145.44
chr5:159097076	3.99902	-1.02024	29.4438	2.33692e-68	1.55781e-66	145.439
chr9:35001418	4.36524	-0.234085	29.4436	2.34011e-68	1.55992e-66	145.438
chr3:194286945	3.50951	-0.358171	29.4435	2.34114e-68	1.56059e-66	145.437
chr16:67528356	4.77963	-1.20848	29.4433	2.34279e-68	1.56167e-66	145.437
chr5:2671260	4.0811	-0.51128	29.4433	2.3428e-68	1.56167e-66	145.437
chr6:107985790	4.34988	-0.808476	29.4433	2.34298e-68	1.56178e-66	145.436
chr1:182061682	2.99878	-0.426829	29.4432	2.34399e-68	1.56243e-66	145.436
chr11:112392985	-4.40159	0.139085	-29.443	2.3459e-68	1.56369e-66	145.435
chr10:122267892	3.49122	-1.61415	29.443	2.34663e-68	1.56416e-66	145.435
chr22:44764884	-2.3872	-1.04543	-29.443	2.34685e-68	1.56429e-66	145.435
chr4:119034299	3.9228	-1.04652	29.4429	2.34732e-68	1.56459e-66	145.435
chr20:39107999	3.26354	0.659939	29.4427	2.34931e-68	1.5659e-66	145.434
chr1:5752045	3.7128	0.248841	29.4427	2.34973e-68	1.56616e-66	145.434
chr17:79949779	4.37878	-0.358293	29.4427	2.34986e-68	1.56624e-66	145.434
chr10:103900472	4.89122	-0.686951	29.4425	2.35222e-68	1.5678e-66	145.433
chr11:129639430	4.21293	-1.06902	29.4424	2.35286e-68	1.56821e-66	145.432
chr8:142202286	2.81317	-0.100366	29.4424	2.35297e-68	1.56827e-66	145.432
chr12:106238229	4.15207	-0.402744	29.4424	2.35336e-68	1.56851e-66	145.432
chr8:28702969	4.31854	-0.342805	29.4424	2.35356e-68	1.56863e-66	145.432
chr13:50128273	3.92195	1.10561	29.4423	2.35446e-68	1.56922e-66	145.432
chr10:5534798	-4.29878	1.04732	-29.442	2.35725e-68	1.57106e-66	145.43
chr17:81574697	4.15866	0.282134	29.442	2.35745e-68	1.57118e-66	145.43
chr6:131812052	4.09098	1.04854	29.442	2.35767e-68	1.57131e-66	145.43
chr13:87675995	4.03415	0.257195	29.4419	2.35869e-68	1.57197e-66	145.43
chr15:42717026	4.8589	-0.42372	29.4418	2.36043e-68	1.57312e-66	145.429
chr1:58906137	4.41732	0.348537	29.4417	2.36075e-68	1.57332e-66	145.429
chr7:75535168	-4.24622	-1.36335	-29.4417	2.36135e-68	1.5737e-66	145.429
chr16:86858790	3.23305	1.5097	29.4417	2.36157e-68	1.57383e-66	145.429
chr9:126499096	-2.93024	-0.0413415	-29.4417	2.36165e-68	1.57387e-66	145.429
chr1:162136981	4.98878	-1.30598	29.4416	2.36222e-68	1.57424e-66	145.428
chr3:72487160	2.77585	1.36537	29.4413	2.3657e-68	1.57654e-66	145.427
chr1:167430814	4.65634	0.201463	29.4412	2.36678e-68	1.57724e-66	145.426
chr14:103136302	3.62073	0.566463	29.4412	2.36683e-68	1.57726e-66	145.426
chr7:151009208	3.71488	0.20561	29.4411	2.36784e-68	1.57792e-66	145.426
chr11:117885932	4.32524	-0.440183	29.441	2.36905e-68	1.57871e-66	145.425
chr4:109913434	4.15732	0.777805	29.441	2.36932e-68	1.57888e-66	145.425
chr10:961013	2.98817	0.676646	29.4409	2.36978e-68	1.57917e-66	145.425
chr13:30109953	3.79232	1.51787	29.4409	2.36988e-68	1.57922e-66	145.425
chr17:81917177	4.06768	-1.60274	29.4409	2.37e-68	1.57928e-66	145.425
chr8:115775104	3.37695	0.827866	29.4409	2.37035e-68	1.57951e-66	145.425
chr13:100663086	3.21524	1.35055	29.4409	2.37066e-68	1.57969e-66	145.425
chr13:50127895	4.705	-0.896159	29.4408	2.37097e-68	1.57989e-66	145.425
chr20:58073499	2.74073	1.87366	29.4408	2.37125e-68	1.58006e-66	145.424
chr19:1065729	4.61951	-1.09927	29.4408	2.37161e-68	1.58028e-66	145.424
chr22:40823707	4.17146	-0.680366	29.4408	2.3718e-68	1.58039e-66	145.424
chr6:139711958	3.84817	-1.29494	29.4407	2.37301e-68	1.58119e-66	145.424
chr8:96155599	-3.73768	-0.4775	-29.4406	2.37351e-68	1.5815e-66	145.424
chr1:245444668	3.85122	-1.24451	29.4404	2.37625e-68	1.58332e-66	145.422
chrX:153420709	3.99317	1.07037	29.4404	2.37629e-68	1.58333e-66	145.422
chr12:132550783	4.31134	-0.0103049	29.4403	2.37742e-68	1.58406e-66	145.422
chr4:168649153	4.28915	-1.31348	29.4403	2.37752e-68	1.58411e-66	145.422
chr10:119241478	3.04573	2.24226	29.4402	2.37815e-68	1.58452e-66	145.422
chr16:69925060	5.09	0.0392683	29.4401	2.37887e-68	1.58498e-66	145.421
chr20:62956214	3.50902	-0.149146	29.4401	2.3789e-68	1.58499e-66	145.421
chr10:130194915	4.19939	1.05421	29.4401	2.37916e-68	1.58515e-66	145.421
chr18:12315651	4.79085	0.355183	29.4399	2.38137e-68	1.5866e-66	145.42
chr7:158945703	3.945	0.787622	29.4399	2.38146e-68	1.58665e-66	145.42
chr6:105360055	4.19854	0.876707	29.4399	2.38214e-68	1.58708e-66	145.42
chr7:1534553	4.05427	-1.00616	29.4398	2.38252e-68	1.58733e-66	145.42
chr12:131851781	3.61561	0.311951	29.4397	2.38425e-68	1.58846e-66	145.419
chr10:69315377	3.47927	1.28244	29.4396	2.3849e-68	1.58888e-66	145.419
chr1:94629683	3.43476	0.10372	29.4396	2.3852e-68	1.58906e-66	145.419
chr5:159095424	4.8561	-0.713171	29.4391	2.39087e-68	1.59283e-66	145.416
chr18:12218783	4.10317	-0.545366	29.439	2.39207e-68	1.59361e-66	145.416
chr1:5857819	3.58927	-0.686463	29.4389	2.39283e-68	1.5941e-66	145.415
chr15:99029555	5.53598	-0.382256	29.4388	2.39458e-68	1.59525e-66	145.415
chr10:133189154	2.96317	2.06317	29.4387	2.39546e-68	1.59582e-66	145.414
chr20:51492504	-3.92293	-0.933902	-29.4387	2.3955e-68	1.59583e-66	145.414
chr22:39994164	-3.91183	-0.0542073	-29.4387	2.39594e-68	1.59611e-66	145.414
chr3:124781126	3.15902	-1.84024	29.4386	2.39606e-68	1.59618e-66	145.414
chr17:40938307	4.69829	-0.482683	29.4386	2.39671e-68	1.5966e-66	145.414
chr21:37464084	3.29293	0.177805	29.4385	2.39762e-68	1.59719e-66	145.413
chr17:78159962	-4.63244	-0.00146341	-29.4385	2.39815e-68	1.59752e-66	145.413
chr16:89072826	3.94988	1.67152	29.4383	2.3994e-68	1.59834e-66	145.413
chr2:105843614	3.5139	1.60012	29.4383	2.39953e-68	1.59841e-66	145.413
chr5:177117221	3.76768	-0.975671	29.4382	2.40127e-68	1.59956e-66	145.412
chr13:113547247	5.14805	1.18866	29.4381	2.40231e-68	1.60023e-66	145.411
chr16:10948515	4.0928	1.52104	29.4379	2.40412e-68	1.60142e-66	145.411
chr5:1103794	-4.02634	-0.464512	-29.4378	2.40595e-68	1.60262e-66	145.41
chr11:64358501	4.06293	-1.50244	29.4377	2.40673e-68	1.60313e-66	145.41
chr1:214865497	3.96451	-1.18774	29.4377	2.40695e-68	1.60326e-66	145.41
chr9:128636528	4.51195	-0.751463	29.4377	2.4071e-68	1.60335e-66	145.409
chr11:2588815	2.94951	1.52159	29.4376	2.40807e-68	1.60398e-66	145.409
chr14:23638981	3.50305	1.4936	29.4375	2.40873e-68	1.6044e-66	145.409
chr1:27351122	4.24207	0.277866	29.4375	2.40938e-68	1.60481e-66	145.409
chr18:12310965	4.74537	0.231707	29.4375	2.40939e-68	1.60481e-66	145.409
chr2:12150364	3.35329	1.59957	29.4374	2.41017e-68	1.60532e-66	145.408
chr3:23739489	4.12805	0.434024	29.4373	2.41113e-68	1.60594e-66	145.408
chr7:140641717	4.02573	-1.51043	29.4372	2.41279e-68	1.60703e-66	145.407
chr7:26813673	3.49049	0.943537	29.4369	2.41585e-68	1.60905e-66	145.406
chr5:75512537	-3.56476	-1.88152	-29.4369	2.41662e-68	1.60955e-66	145.406
chr17:81008268	4.00305	0.285427	29.4368	2.41697e-68	1.60977e-66	145.405
chr20:25056903	-3.33122	-1.16232	-29.4368	2.41725e-68	1.60994e-66	145.405
chr17:7855373	4.38732	0.215488	29.4368	2.4178e-68	1.61029e-66	145.405
chr1:207819242	3.43451	1.7014	29.4368	2.41784e-68	1.6103e-66	145.405
chr7:102125271	4.45695	-1.23335	29.4366	2.41928e-68	1.61125e-66	145.404
chr17:78357918	3.47598	0.55372	29.4364	2.42139e-68	1.61264e-66	145.404
chr4:8350087	2.89634	2.41183	29.4364	2.42154e-68	1.61272e-66	145.404
chr16:87571715	4.70878	-0.684756	29.4364	2.42228e-68	1.6132e-66	145.403
chr17:83090066	4.75122	-0.943049	29.4364	2.42237e-68	1.61324e-66	145.403
chr2:209663414	3.14756	-2.42317	29.4363	2.42308e-68	1.6137e-66	145.403
chr13:36420864	3.53634	-1.32122	29.4363	2.42316e-68	1.61374e-66	145.403
chr15:51829195	4.59134	-0.626159	29.4363	2.42321e-68	1.61375e-66	145.403
chr9:100108791	3.4661	1.11939	29.4363	2.42368e-68	1.61405e-66	145.403
chr3:195810569	4.53256	-0.661524	29.4359	2.42747e-68	1.61656e-66	145.401
chr15:66835368	3.38366	1.56963	29.4354	2.43394e-68	1.62085e-66	145.398
chr1:243473475	-3.7922	0.762683	-29.4352	2.43542e-68	1.62182e-66	145.398
chr12:127125677	4.37756	-0.0612195	29.4352	2.43599e-68	1.62219e-66	145.398
chr11:31787324	3.81439	1.81256	29.4352	2.43633e-68	1.6224e-66	145.397
chr17:66540401	4.54805	-0.50439	29.4351	2.4367e-68	1.62263e-66	145.397
chr13:22009808	3.96317	-0.558171	29.435	2.43789e-68	1.6234e-66	145.397
chr1:152971857	4.05037	0.370915	29.435	2.43827e-68	1.62364e-66	145.397
chr1:205294529	3.94463	-1.1022	29.435	2.43835e-68	1.62368e-66	145.397
chr3:43526398	-4.26354	0.8625	-29.435	2.43871e-68	1.6239e-66	145.396
chr11:44303407	-3.60817	-0.759695	-29.4349	2.43916e-68	1.62419e-66	145.396
chr2:233122112	4.51963	-0.732256	29.4348	2.44121e-68	1.62554e-66	145.395
chr2:3146322	3.5372	-1.61884	29.4347	2.44205e-68	1.62608e-66	145.395
chr20:62832287	3.3772	0.499451	29.4346	2.44286e-68	1.6266e-66	145.395
chr2:113240457	3.47646	-1.82652	29.4346	2.44333e-68	1.6269e-66	145.395
chr4:2906489	-2.93305	1.72348	-29.4345	2.44363e-68	1.62709e-66	145.394
chr2:169034484	-3.31476	-0.266159	-29.4345	2.44452e-68	1.62766e-66	145.394
chr6:111874346	-3.40866	-1.40116	-29.4345	2.44453e-68	1.62766e-66	145.394
chr1:201353777	4.46744	-0.318232	29.4344	2.44546e-68	1.62826e-66	145.394
chr11:73332591	3.41646	0.76189	29.4342	2.44749e-68	1.62958e-66	145.393
chr16:11675859	4.82073	-0.848049	29.4342	2.44749e-68	1.62958e-66	145.393
chr15:77720774	3.87829	-1.16707	29.4341	2.44838e-68	1.63016e-66	145.392
chr12:106238135	4.03671	0.648963	29.4341	2.44912e-68	1.63063e-66	145.392
chr17:82152903	5.20646	-0.652256	29.4341	2.44937e-68	1.63078e-66	145.392
chr1:115314764	4.00549	-0.741159	29.4337	2.45368e-68	1.63364e-66	145.39
chr4:159367142	3.56341	-1.62341	29.4337	2.45402e-68	1.63385e-66	145.39
chr5:9712527	4.20866	-1.19835	29.4336	2.4543e-68	1.63402e-66	145.39
chr5:107855512	4.17902	-0.0734146	29.4335	2.45567e-68	1.63491e-66	145.39
chr1:228141337	3.25707	-0.840732	29.4334	2.45725e-68	1.63595e-66	145.389
chr4:82268442	-4.09159	-0.451159	-29.4333	2.45821e-68	1.63658e-66	145.388
chr11:63551634	-4.39073	0.955366	-29.4333	2.45827e-68	1.6366e-66	145.388
chr8:100900116	4.41756	-1.35146	29.4329	2.46288e-68	1.63966e-66	145.387
chr6:32096893	-3.32244	-1.97951	-29.4329	2.46318e-68	1.63984e-66	145.386
chr1:226974622	2.80122	1.7872	29.4329	2.46351e-68	1.64004e-66	145.386
chr16:3017525	4.315	-0.482866	29.4328	2.46396e-68	1.64032e-66	145.386
chr16:9906502	3.95732	0.586585	29.4327	2.46547e-68	1.64132e-66	145.386
chr3:161333040	-3.21	-1.01085	-29.4326	2.46649e-68	1.64198e-66	145.385
chr7:44141429	3.31598	1.44384	29.4326	2.46693e-68	1.64226e-66	145.385
chr12:51821327	-4.88976	-0.987317	-29.4326	2.46705e-68	1.64232e-66	145.385
chr12:105493177	4.19439	-0.816463	29.4325	2.46755e-68	1.64264e-66	145.385
chr6:47587312	5.80915	0.411159	29.4325	2.46806e-68	1.64296e-66	145.384
chr12:32604093	4.28317	-0.235488	29.4324	2.46928e-68	1.64376e-66	145.384
chr16:50657474	3.11805	-0.337195	29.4323	2.47039e-68	1.64448e-66	145.384
chr13:111282226	-2.79744	2.26835	-29.4323	2.47059e-68	1.6446e-66	145.383
chr11:116874053	3.27293	2.00866	29.4321	2.47257e-68	1.6459e-66	145.383
chr10:97596505	4.08927	0.467439	29.432	2.47372e-68	1.64665e-66	145.382
chr16:53911016	4.19244	1.51146	29.4318	2.47638e-68	1.64841e-66	145.381
chr6:110140879	3.78976	0.426463	29.4317	2.47734e-68	1.64903e-66	145.381
chr17:82003822	4.87195	-1.35695	29.4317	2.47754e-68	1.64915e-66	145.381
chr8:143568006	3.19268	1.48732	29.4316	2.47846e-68	1.64974e-66	145.38
chr15:41950028	4.4072	-0.876402	29.4314	2.48127e-68	1.6516e-66	145.379
chr1:7018730	3.88829	0.476829	29.4313	2.48165e-68	1.65184e-66	145.379
chr10:72261730	4.31451	-0.662134	29.4312	2.48292e-68	1.65267e-66	145.378
chr1:27012082	4.05854	-1.31256	29.4311	2.48389e-68	1.65329e-66	145.378
chr9:130766168	5.03427	-0.0379878	29.431	2.48578e-68	1.65454e-66	145.377
chr17:80925969	5.96232	0.271159	29.431	2.48582e-68	1.65454e-66	145.377
chr20:62768532	5.14561	-0.463171	29.431	2.48586e-68	1.65456e-66	145.377
chr6:155248224	5.2839	-0.632561	29.4309	2.48648e-68	1.65496e-66	145.377
chr3:13504917	3.64878	0.0740244	29.4307	2.48864e-68	1.65638e-66	145.376
chr6:33910689	2.99439	1.55744	29.4306	2.49086e-68	1.65784e-66	145.375
chr9:136552674	4.64256	-1.22287	29.4305	2.49097e-68	1.65789e-66	145.375
chr10:127424671	3.50159	1.46823	29.4305	2.49119e-68	1.65803e-66	145.375
chr13:98327993	4.1189	0.269329	29.4305	2.49187e-68	1.65846e-66	145.375
chr5:180596973	-3.19732	0.404146	-29.4305	2.49213e-68	1.65862e-66	145.375
chr4:6732860	4.44793	-1.57287	29.4303	2.49405e-68	1.65989e-66	145.374
chr6:11218252	4.58817	0.190671	29.4303	2.49415e-68	1.65993e-66	145.374
chr12:65998873	3.8289	1.19396	29.4303	2.49426e-68	1.65999e-66	145.374
chr19:4911534	4.37976	-1.06756	29.4301	2.49579e-68	1.66099e-66	145.373
chr8:63408184	3.89561	0.605854	29.4299	2.4984e-68	1.66271e-66	145.372
chr10:127424768	3.48659	0.596829	29.4299	2.49849e-68	1.66276e-66	145.372
chr5:93192997	3.72756	-1.10951	29.4299	2.49891e-68	1.66302e-66	145.372
chr1:28079327	-3.09817	1.87421	-29.4298	2.50049e-68	1.66406e-66	145.371
chr10:86264915	3.63476	-0.787988	29.4297	2.50064e-68	1.66414e-66	145.371
chr3:133832894	3.01207	1.53104	29.4297	2.5008e-68	1.66423e-66	145.371
chr6:32108741	3.72695	-2.26116	29.4297	2.50109e-68	1.66441e-66	145.371
chr1:187471867	4.065	0.164329	29.4297	2.50134e-68	1.66456e-66	145.371
chr14:105421837	4.82366	0.0147561	29.4296	2.50182e-68	1.66486e-66	145.371
chr14:23548866	4.06878	-0.0376829	29.4296	2.50247e-68	1.66528e-66	145.371
chr12:120064612	4.37256	-0.832378	29.4294	2.50423e-68	1.66644e-66	145.37
chr4:70577220	3.42195	-0.219146	29.4293	2.50651e-68	1.66793e-66	145.369
chr19:33389971	-3.56268	0.818659	-29.4291	2.50779e-68	1.66877e-66	145.369
chr7:139648550	-3.08671	-0.981768	-29.429	2.50915e-68	1.66966e-66	145.368
chr3:188296121	3.95573	0.479695	29.4289	2.51064e-68	1.67064e-66	145.367
chr14:99808271	4.57207	-0.271524	29.4289	2.51091e-68	1.67079e-66	145.367
chr18:48862804	4.6128	0.439329	29.4289	2.51092e-68	1.67079e-66	145.367
chr16:89072884	3.90354	0.812134	29.4289	2.511e-68	1.67083e-66	145.367
chr11:709292	4.87366	-0.776585	29.4289	2.5113e-68	1.67101e-66	145.367
chr2:108492661	4.19707	0.737683	29.4288	2.5121e-68	1.67153e-66	145.367
chr6:41532104	-3.42402	-1.44116	-29.4288	2.51257e-68	1.67183e-66	145.367
chr9:37415025	4.52341	-0.473171	29.4287	2.51345e-68	1.67239e-66	145.366
chr16:88234439	3.82183	1.22921	29.4286	2.51386e-68	1.67265e-66	145.366
chr20:38222440	3.23805	-0.801707	29.4286	2.51414e-68	1.67282e-66	145.366
chr12:120235449	4.1622	-1.74366	29.4284	2.51636e-68	1.67429e-66	145.365
chr9:94084442	3.03634	-0.268902	29.4284	2.51658e-68	1.67441e-66	145.365
chr21:36171026	3.00524	1.77982	29.4283	2.51779e-68	1.6752e-66	145.365
chr2:43838825	2.59	1.86488	29.4283	2.51861e-68	1.67573e-66	145.364
chr2:85419128	3.37805	-0.790976	29.4281	2.52018e-68	1.67675e-66	145.364
chr1:204492781	3.48122	-1.26671	29.4281	2.52019e-68	1.67675e-66	145.364
chr8:133092756	-3.26732	-2.1	-29.4281	2.52043e-68	1.6769e-66	145.364
chr11:2791343	4.99622	0.438963	29.4281	2.52051e-68	1.67693e-66	145.363
chr2:98445994	3.43415	-1.05415	29.428	2.52111e-68	1.67732e-66	145.363
chr10:3258252	5.29317	0.0567073	29.4279	2.5229e-68	1.67849e-66	145.363
chr18:23106703	4.14232	-1.55238	29.4278	2.52433e-68	1.67943e-66	145.362
chr21:34525313	4.71915	-1.07872	29.4278	2.52441e-68	1.67946e-66	145.362
chr6:32096682	-3.52402	-2.29274	-29.4278	2.52448e-68	1.67949e-66	145.362
chr9:89593423	3.92317	0.228659	29.4276	2.52696e-68	1.68113e-66	145.361
chr12:9364877	3.49195	-0.77122	29.4275	2.52812e-68	1.68188e-66	145.36
chr20:62657090	5.47171	0.263415	29.4272	2.53132e-68	1.68399e-66	145.359
chr8:25237694	4.55427	-1.03689	29.4271	2.53225e-68	1.68459e-66	145.359
chr21:31507672	4.41415	0.553659	29.4271	2.53227e-68	1.68459e-66	145.359
chr22:27133255	4.215	-1.00762	29.4271	2.53272e-68	1.68488e-66	145.359
chr12:40230302	-4.19244	0.98378	-29.4271	2.53314e-68	1.68513e-66	145.358
chr17:75104192	4.6939	0.472439	29.4271	2.53315e-68	1.68513e-66	145.358
chr3:150073808	3.48439	1.13329	29.427	2.53371e-68	1.68549e-66	145.358
chr3:182500510	3.36671	1.65726	29.4269	2.53485e-68	1.68623e-66	145.358
chr19:19345618	3.68256	1.18543	29.4269	2.53508e-68	1.68637e-66	145.358
chr3:196211397	2.61585	0.803659	29.4269	2.53529e-68	1.68649e-66	145.358
chr11:2129672	2.96659	1.29598	29.4267	2.53691e-68	1.68755e-66	145.357
chr5:177470651	4.6672	-0.28189	29.4267	2.53785e-68	1.68816e-66	145.357
chr17:81866674	3.64695	0.557622	29.4266	2.53834e-68	1.68847e-66	145.356
chr12:6317407	4.08293	0.245122	29.4265	2.53944e-68	1.68919e-66	145.356
chr19:16326786	4.46561	-0.432439	29.4265	2.53961e-68	1.68928e-66	145.356
chr19:3828485	3.65634	-0.937683	29.4265	2.54001e-68	1.68953e-66	145.356
chr11:20112769	4.475	-1.58287	29.4263	2.54195e-68	1.6908e-66	145.355
chr10:95832496	-3.52098	0.00634146	-29.4263	2.54196e-68	1.6908e-66	145.355
chr2:37552060	4.79549	-0.804695	29.4262	2.54318e-68	1.69159e-66	145.355
chr10:79440581	3.7172	0.916159	29.4262	2.54328e-68	1.69164e-66	145.354
chr22:50576289	3.60427	-0.657134	29.4262	2.54347e-68	1.69176e-66	145.354
chr10:111128997	2.7061	-2.40427	29.4262	2.544e-68	1.69209e-66	145.354
chr5:151164677	2.89524	-1.03274	29.4261	2.54447e-68	1.69239e-66	145.354
chr10:122128529	3.83476	1.24287	29.426	2.54654e-68	1.69375e-66	145.353
chr11:47410017	4.73585	-0.464024	29.4259	2.54668e-68	1.69382e-66	145.353
chr4:8583415	3.89512	-0.147683	29.4259	2.54737e-68	1.69427e-66	145.353
chr5:54985393	3.9389	-1.76189	29.4258	2.54815e-68	1.69477e-66	145.353
chr6:100447914	-4.79756	-0.365244	-29.4258	2.5486e-68	1.69505e-66	145.352
chr3:196338446	4.70659	0.373171	29.4257	2.54939e-68	1.69556e-66	145.352
chr7:126449841	4.02256	-0.670671	29.4257	2.54953e-68	1.69564e-66	145.352
chr11:73275628	4.54195	-0.75561	29.4257	2.54966e-68	1.69571e-66	145.352
chr8:42208420	4.4322	-0.750854	29.4257	2.54996e-68	1.69589e-66	145.352
chr16:81644958	4.305	0.800793	29.4257	2.55024e-68	1.69606e-66	145.352
chr14:66106003	4.16305	-1.17128	29.4255	2.55226e-68	1.69739e-66	145.351
chr3:151899258	3.26622	1.43287	29.4255	2.55256e-68	1.69757e-66	145.351
chr1:10705838	3.54122	1.27171	29.4254	2.55375e-68	1.69835e-66	145.35
chr7:67619389	4.18915	-1.28994	29.4252	2.55555e-68	1.69953e-66	145.35
chr11:3162659	3.96622	0.674817	29.4252	2.55578e-68	1.69967e-66	145.35
chr19:7333421	-3.96037	-0.00054878	-29.4252	2.55585e-68	1.69969e-66	145.35
chr7:1010567	3.52634	0.552927	29.4252	2.55591e-68	1.69972e-66	145.35
chr4:25838709	3.75976	-0.0273171	29.4252	2.55603e-68	1.69978e-66	145.349
chr10:133421320	3.33878	1.04098	29.4251	2.5565e-68	1.70008e-66	145.349
chr11:9577522	4.2622	-0.575732	29.4251	2.55699e-68	1.70039e-66	145.349
chr16:89883491	3.94354	1.56409	29.425	2.55762e-68	1.70079e-66	145.349
chr2:101805924	3.66622	-1.38091	29.425	2.5578e-68	1.7009e-66	145.349
chr20:36496863	4.88817	-0.672744	29.425	2.55784e-68	1.70091e-66	145.349
chr10:121392922	4.2822	0.386463	29.4247	2.562e-68	1.70366e-66	145.347
chr15:31305149	3.34317	0.640488	29.4247	2.56207e-68	1.70368e-66	145.347
chr15:74791906	3.7911	0.907012	29.4245	2.56398e-68	1.70494e-66	145.346
chr17:79990217	4.45317	0.481098	29.4245	2.56423e-68	1.70509e-66	145.346
chr13:110954869	2.93073	0.961829	29.4245	2.56433e-68	1.70514e-66	145.346
chr3:126927964	2.99463	1.43366	29.4244	2.56505e-68	1.7056e-66	145.346
chr2:23384136	2.84671	1.36762	29.4244	2.56541e-68	1.70582e-66	145.346
chr22:31734972	4.49	0.545732	29.4244	2.56577e-68	1.70605e-66	145.346
chr11:86484519	4.10085	-0.262622	29.4243	2.56676e-68	1.70669e-66	145.345
chr10:126156174	-3.29841	-0.383963	-29.4243	2.5668e-68	1.7067e-66	145.345
chr20:37994760	4.5228	-0.809207	29.4243	2.56732e-68	1.70703e-66	145.345
chr8:69073792	3.7078	-0.798902	29.4243	2.56742e-68	1.70708e-66	145.345
chr1:36322394	4.00732	-2.17085	29.4242	2.56864e-68	1.70788e-66	145.345
chr3:159762867	2.9928	-2.00067	29.424	2.57029e-68	1.70896e-66	145.344
chr8:96511180	3.15573	1.65884	29.4239	2.57188e-68	1.71e-66	145.343
chr2:97688301	3.54	0.772439	29.4239	2.572e-68	1.71006e-66	145.343
chr3:194247499	4.50988	-0.278354	29.4237	2.57386e-68	1.71128e-66	145.343
chr3:13365151	3.80659	0.411829	29.4237	2.57399e-68	1.71135e-66	145.342
chr16:84930067	3.81756	0.867439	29.4236	2.57544e-68	1.7123e-66	145.342
chr8:49741399	4.32524	1.10494	29.4235	2.57658e-68	1.71304e-66	145.341
chr10:94225076	3.63841	-1.17201	29.4234	2.5782e-68	1.7141e-66	145.341
chr20:21243942	3.79659	1.44024	29.4234	2.57828e-68	1.71414e-66	145.341
chr1:159911544	4.09329	-0.529695	29.4233	2.57866e-68	1.71438e-66	145.341
chr5:96728324	3.00927	1.95305	29.4233	2.57931e-68	1.71479e-66	145.34
chr11:44303362	-3.12256	-1.56165	-29.423	2.58259e-68	1.71695e-66	145.339
chr4:102554676	4.4772	-0.114329	29.4229	2.58402e-68	1.71789e-66	145.339
chr2:232929544	4.33537	-1.32244	29.4229	2.58456e-68	1.71823e-66	145.338
chr16:75249107	4.08402	-0.387744	29.4227	2.58699e-68	1.71983e-66	145.337
chr17:20302312	-3.00183	1.10774	-29.4225	2.58948e-68	1.72147e-66	145.337
chr13:106799556	-3.64366	-1.33707	-29.4225	2.58959e-68	1.72151e-66	145.336
chr8:143310807	3.3672	1.25104	29.4225	2.58959e-68	1.72151e-66	145.336
chr15:74597256	3.75049	1.32854	29.4223	2.59133e-68	1.72265e-66	145.336
chr5:54834605	-3.37976	-0.436098	-29.4222	2.59251e-68	1.72341e-66	145.335
chr14:92341642	3.25098	0.679878	29.4221	2.59443e-68	1.72468e-66	145.335
chr7:40915153	4.46122	-0.443293	29.422	2.59518e-68	1.72516e-66	145.334
chr3:187968163	4.37488	-1.26134	29.4219	2.59664e-68	1.72611e-66	145.334
chr10:29737459	3.6589	-0.99811	29.4218	2.59828e-68	1.72719e-66	145.333
chrX:19710452	3.92439	0.94561	29.4215	2.6018e-68	1.72951e-66	145.332
chr5:62778434	-4.00707	-0.988902	-29.4215	2.60215e-68	1.72972e-66	145.332
chr4:185839223	4.77707	-0.98439	29.4213	2.60417e-68	1.73105e-66	145.331
chr13:50128129	4.47695	0.829085	29.4211	2.60703e-68	1.73294e-66	145.33
chr17:78413107	-4.41415	0.187439	-29.421	2.60757e-68	1.73328e-66	145.33
chr11:126085213	4.44598	-0.234817	29.4209	2.60851e-68	1.73389e-66	145.329
chr20:35584861	4.17634	-1.23976	29.4209	2.60953e-68	1.73455e-66	145.329
chr8:2199317	4.06817	1.18616	29.4208	2.61047e-68	1.73516e-66	145.328
chr7:946776	4.3922	-0.252561	29.4206	2.61275e-68	1.73666e-66	145.328
chr1:38298212	3.57817	0.869329	29.4205	2.61407e-68	1.73752e-66	145.327
chr17:61477310	3.34951	-2.19476	29.4204	2.61554e-68	1.73847e-66	145.327
chr6:39887839	3.68671	-2.34433	29.4204	2.61566e-68	1.73853e-66	145.326
chr5:143002568	-3.62012	-1.6786	-29.4204	2.61567e-68	1.73853e-66	145.326
chr8:143528368	3.8	0.541829	29.4202	2.61735e-68	1.73963e-66	145.326
chr1:208187884	3.87793	-0.941768	29.4202	2.61796e-68	1.74002e-66	145.326
chr4:186701002	4.59866	-0.258354	29.4201	2.61947e-68	1.741e-66	145.325
chr10:43573638	3.79207	-0.396768	29.42	2.62086e-68	1.74192e-66	145.324
chr1:47332904	3.265	0.0390854	29.4199	2.62166e-68	1.74243e-66	145.324
chr15:85528202	3.30305	-0.795305	29.4199	2.62203e-68	1.74266e-66	145.324
chr19:16326754	4.50402	-0.507866	29.4198	2.62293e-68	1.74324e-66	145.324
chr8:22392516	3.31232	0.467988	29.4197	2.62385e-68	1.74383e-66	145.323
chr8:134594898	-3.18915	0.502378	-29.4196	2.62543e-68	1.74487e-66	145.323
chr15:25597439	3.62805	-0.88122	29.4196	2.62599e-68	1.74522e-66	145.323
chr7:1040872	4.78939	-0.276402	29.4195	2.62661e-68	1.74562e-66	145.322
chr19:15377347	3.84549	-0.892866	29.4195	2.62667e-68	1.74564e-66	145.322
chr11:12242227	-3.69061	-0.398841	-29.4193	2.6288e-68	1.74704e-66	145.321
chr20:22797442	4.49354	0.51811	29.4193	2.62933e-68	1.74738e-66	145.321
chr4:126447504	3.49561	0.163537	29.419	2.63329e-68	1.74999e-66	145.32
chr2:206983597	3.25488	1.51561	29.4189	2.63469e-68	1.75091e-66	145.319
chr13:20332546	2.7739	-2.54488	29.4189	2.63473e-68	1.75092e-66	145.319
chr12:51821108	-5.68293	-0.78378	-29.4189	2.63479e-68	1.75094e-66	145.319
chr11:74546859	-3.65012	-0.367866	-29.4185	2.639e-68	1.75372e-66	145.318
chr17:38659029	-3.65598	-0.880427	-29.4183	2.64165e-68	1.75547e-66	145.317
chr9:128177708	4.5578	-0.679878	29.4183	2.64188e-68	1.7556e-66	145.316
chr7:36156138	-2.83012	-1.27238	-29.4183	2.64219e-68	1.75579e-66	145.316
chr17:82005837	3.94085	0.524939	29.4183	2.64242e-68	1.75592e-66	145.316
chr18:12283365	3.8578	-1.27732	29.418	2.6452e-68	1.75775e-66	145.315
chr4:102554675	4.59878	-0.0832927	29.418	2.64525e-68	1.75778e-66	145.315
chr8:128109381	3.20585	-1.98573	29.418	2.64538e-68	1.75784e-66	145.315
chr17:62808685	3.67049	0.0857317	29.418	2.64547e-68	1.75788e-66	145.315
chr1:109199631	3.17988	-0.952622	29.418	2.64553e-68	1.7579e-66	145.315
chr9:126293245	2.68963	1.61652	29.4178	2.64877e-68	1.76005e-66	145.314
chr9:131524919	3	-1.04	29.4174	2.65314e-68	1.76293e-66	145.312
chr13:98083813	3.31159	0.503232	29.4174	2.65365e-68	1.76325e-66	145.312
chr10:132533749	3.39098	0.944268	29.4172	2.6558e-68	1.76466e-66	145.311
chr7:151796561	4.37329	-1.18299	29.4172	2.65586e-68	1.76468e-66	145.311
chr9:16337711	4.31707	-0.172927	29.4172	2.6562e-68	1.7649e-66	145.311
chr3:183548552	4.24671	-1.3764	29.4172	2.65623e-68	1.7649e-66	145.311
chr1:18965978	3.78317	-1.59488	29.4171	2.65765e-68	1.76583e-66	145.311
chr6:158311544	4.85768	1.2164	29.4171	2.65769e-68	1.76584e-66	145.311
chr17:45131834	4.29988	-0.9025	29.417	2.65853e-68	1.76638e-66	145.31
chr16:88091700	4.21598	-1.28152	29.417	2.65865e-68	1.76644e-66	145.31
chr5:132179522	2.96122	0.0352439	29.417	2.65884e-68	1.76655e-66	145.31
chr3:129480719	4.24902	1.00195	29.4168	2.66049e-68	1.76763e-66	145.309
chr7:33803176	3.94683	-0.0347561	29.4167	2.66173e-68	1.76844e-66	145.309
chr13:99689039	3.06841	0.816159	29.4164	2.66589e-68	1.77119e-66	145.307
chr4:113145670	3.3639	0.95622	29.4162	2.66916e-68	1.77334e-66	145.306
chr1:245751991	4.00098	-0.236585	29.416	2.67059e-68	1.77427e-66	145.306
chr3:125126269	4.28415	0.908902	29.416	2.67149e-68	1.77485e-66	145.305
chr5:169431604	2.92537	1.72854	29.416	2.67176e-68	1.77501e-66	145.305
chr4:4396357	3.67317	-1.22744	29.4159	2.67239e-68	1.77542e-66	145.305
chr6:19833951	3.76244	1.22573	29.4159	2.67305e-68	1.77584e-66	145.305
chr1:10704837	4.5111	-1.3764	29.4158	2.67328e-68	1.77598e-66	145.305
chr6:22892509	3.13049	-2.19085	29.4158	2.67365e-68	1.7762e-66	145.305
chr18:54823340	2.97634	-1.7328	29.4158	2.67407e-68	1.77647e-66	145.304
chr22:46670556	3.03037	1.98738	29.4157	2.67504e-68	1.77709e-66	145.304
chr19:7932815	3.06915	1.0436	29.4156	2.67658e-68	1.7781e-66	145.303
chr10:117005872	3.7011	-0.787988	29.4156	2.67663e-68	1.77812e-66	145.303
chr6:81816600	4.40329	-0.447134	29.4155	2.6775e-68	1.77868e-66	145.303
chr2:233200333	3.16476	0.485671	29.4155	2.67821e-68	1.77913e-66	145.303
chr21:44293859	4.83549	0.31689	29.4155	2.67825e-68	1.77914e-66	145.303
chr1:36585923	4.33256	-0.33189	29.4154	2.67882e-68	1.7795e-66	145.303
chr21:42734793	-4.46427	-0.0751829	-29.4153	2.67991e-68	1.78021e-66	145.302
chr4:6918285	-4.10988	0.913476	-29.4153	2.68074e-68	1.78074e-66	145.302
chr10:124525333	4.93768	-0.589695	29.4152	2.68154e-68	1.78126e-66	145.302
chr17:16935294	5.10061	0.112622	29.4151	2.68295e-68	1.78218e-66	145.301
chr12:132044829	4.69476	-0.476037	29.415	2.68448e-68	1.78318e-66	145.301
chr11:75325920	3.92768	-0.241037	29.415	2.68455e-68	1.7832e-66	145.3
chr19:5142449	5.13207	0.273963	29.4148	2.68612e-68	1.78423e-66	145.3
chr13:114036125	4.51707	-0.476585	29.4148	2.68669e-68	1.78459e-66	145.3
chr17:77477961	4.47659	-0.941463	29.4148	2.68717e-68	1.78489e-66	145.3
chr3:32819416	4.97061	-1.17957	29.4147	2.68781e-68	1.78531e-66	145.299
chr17:17810571	5.24622	-0.732988	29.4147	2.68828e-68	1.7856e-66	145.299
chr15:51338528	2.72244	2.07268	29.4147	2.68835e-68	1.78563e-66	145.299
chr3:39193432	4.15902	-1.20293	29.4145	2.6904e-68	1.78697e-66	145.298
chr2:120978445	4.62976	0.526829	29.4145	2.69106e-68	1.78739e-66	145.298
chr6:12365666	4.0611	-0.6725	29.4144	2.69208e-68	1.78806e-66	145.298
chr6:27176131	2.93305	2.12165	29.4143	2.69266e-68	1.78842e-66	145.297
chr6:7911500	4.5561	-0.968171	29.4143	2.69274e-68	1.78846e-66	145.297
chr11:2131235	3.12524	1.43701	29.4142	2.69377e-68	1.78913e-66	145.297
chr9:136354121	4.7972	-0.57689	29.4142	2.69496e-68	1.7899e-66	145.297
chr4:14879808	4.8872	-0.131768	29.4141	2.69575e-68	1.7904e-66	145.296
chr14:54622760	5.60854	0.56378	29.414	2.69698e-68	1.79121e-66	145.296
chr1:36178234	4.90146	-0.110732	29.414	2.69756e-68	1.79157e-66	145.296
chr2:237330712	3.89305	0.162866	29.4139	2.69838e-68	1.7921e-66	145.295
chr2:113551699	-4.31829	-0.229878	-29.4134	2.70479e-68	1.79634e-66	145.293
chr2:109469435	3.66476	0.543963	29.4133	2.70621e-68	1.79726e-66	145.292
chr6:166466164	4.53963	-0.949451	29.4132	2.70794e-68	1.7984e-66	145.292
chr7:1000414	4.24463	0.78878	29.4131	2.70871e-68	1.79889e-66	145.292
chr11:68043385	4.82012	-1.15421	29.4131	2.7089e-68	1.799e-66	145.291
chr1:38064384	4.43695	-1.1714	29.413	2.70953e-68	1.79941e-66	145.291
chr21:45253426	3.02646	0.108841	29.4129	2.71181e-68	1.8009e-66	145.29
chr17:76138761	4.28488	-0.0915854	29.4129	2.71183e-68	1.8009e-66	145.29
chr1:3353002	3.66171	-1.00854	29.4127	2.71347e-68	1.80197e-66	145.29
chr8:144580092	4.23256	0.216402	29.4127	2.7136e-68	1.80204e-66	145.29
chr1:198320960	-4.17878	0.477317	-29.4125	2.71597e-68	1.80359e-66	145.289
chr11:77558396	3.98207	-0.324207	29.4125	2.71629e-68	1.80379e-66	145.289
chr10:3852798	3.84671	-1.43226	29.4124	2.71721e-68	1.80439e-66	145.288
chr17:78904687	4.57122	-0.825976	29.4124	2.71743e-68	1.80451e-66	145.288
chr16:69925041	5.15049	-0.617073	29.4124	2.7176e-68	1.80461e-66	145.288
chr6:44041594	3.7678	-1.39512	29.4124	2.71777e-68	1.8047e-66	145.288
chr2:146579611	4.29146	-1.02878	29.4124	2.71821e-68	1.80498e-66	145.288
chr12:131854208	3.65659	0.493171	29.4124	2.71823e-68	1.80498e-66	145.288
chr9:91824780	4.8772	-0.5625	29.4122	2.7198e-68	1.806e-66	145.287
chrX:22795823	4.27951	0.751951	29.4122	2.72017e-68	1.80623e-66	145.287
chr10:79508252	3.54573	-0.980793	29.4121	2.72133e-68	1.80698e-66	145.287
chr1:245798025	4.19598	0.87311	29.4121	2.72135e-68	1.80698e-66	145.287
chr21:26111964	5.18939	0.895671	29.4121	2.7219e-68	1.80733e-66	145.287
chr18:77133613	3.46073	-0.919268	29.4119	2.72411e-68	1.80878e-66	145.286
chr17:57133561	4.60915	0.663841	29.4119	2.72467e-68	1.80913e-66	145.286
chr16:85202802	2.88634	1.32341	29.4117	2.72635e-68	1.81023e-66	145.285
chr17:41782063	4.68085	-0.139451	29.4117	2.72677e-68	1.81049e-66	145.285
chr6:21601387	4.05756	0.635854	29.4116	2.72776e-68	1.81113e-66	145.285
chr7:29969620	4.69976	-0.430732	29.4115	2.729e-68	1.81194e-66	145.284
chr14:74888882	3.26488	-1.51317	29.4115	2.7291e-68	1.81199e-66	145.284
chr15:40190772	3.26512	1.1661	29.4113	2.73175e-68	1.81373e-66	145.283
chr17:42153683	2.66927	-0.12	29.411	2.73626e-68	1.81671e-66	145.281
chr12:132044822	5.49354	0.287622	29.4109	2.73704e-68	1.81721e-66	145.281
chr10:30014678	3.5528	0.498354	29.4107	2.73969e-68	1.81895e-66	145.28
chr10:22992850	3.47512	-0.331098	29.4107	2.74029e-68	1.81932e-66	145.28
chr4:80190415	4.65073	-1.5272	29.4107	2.74032e-68	1.81932e-66	145.28
chr21:46155771	2.80329	1.86616	29.4107	2.74033e-68	1.81932e-66	145.28
chr16:81127098	3.19134	0.14872	29.4107	2.74058e-68	1.81947e-66	145.28
chr17:27349871	4.97354	-0.670061	29.4106	2.74105e-68	1.81976e-66	145.28
chr2:96550292	4.44354	-0.182134	29.4103	2.74515e-68	1.82247e-66	145.278
chr1:32101231	4.2061	-0.834512	29.4103	2.74587e-68	1.82293e-66	145.278
chr3:177592747	2.86244	1.04512	29.4101	2.74804e-68	1.82435e-66	145.277
chr7:2687561	4.31951	-0.676707	29.41	2.74909e-68	1.82504e-66	145.277
chr2:215022645	3.71768	-1.03701	29.4099	2.75078e-68	1.82613e-66	145.276
chr10:34556660	4.13463	0.21561	29.4099	2.75082e-68	1.82614e-66	145.276
chr7:151383990	3.45768	1.54762	29.4098	2.75135e-68	1.82648e-66	145.276
chr6:35729408	4.14756	-0.944512	29.4098	2.75141e-68	1.8265e-66	145.276
chr1:94045610	3.03671	-2.40384	29.4098	2.75154e-68	1.82657e-66	145.276
chr14:91237348	3.04244	0.19378	29.4096	2.75453e-68	1.82854e-66	145.275
chr2:149729880	5.18146	-0.435488	29.4096	2.75521e-68	1.82897e-66	145.275
chr12:130787511	5.1522	1.14829	29.4094	2.75729e-68	1.83033e-66	145.274
chr9:4308106	2.71549	0.488354	29.4094	2.75753e-68	1.83048e-66	145.274
chr4:183410376	4.46183	-0.552622	29.4094	2.75782e-68	1.83065e-66	145.274
chr11:64501554	3.42159	-0.174207	29.4094	2.75784e-68	1.83065e-66	145.274
chr1:114554704	4.30951	-0.375244	29.4092	2.75997e-68	1.83205e-66	145.273
chr7:1816892	3.42061	0.320915	29.4092	2.76038e-68	1.8323e-66	145.273
chr5:178465757	3.34744	1.2325	29.4092	2.7605e-68	1.83236e-66	145.273
chr12:45284216	4.68732	-0.781707	29.4091	2.76158e-68	1.83306e-66	145.272
chr6:167947903	3.32537	1.70305	29.4089	2.76336e-68	1.83423e-66	145.272
chr15:59300649	-4.26537	-0.359878	-29.4088	2.76465e-68	1.83506e-66	145.271
chr14:103100606	4.33793	-1.2003	29.4088	2.76552e-68	1.83562e-66	145.271
chr16:30089163	4.27317	-1.22634	29.4088	2.76556e-68	1.83563e-66	145.271
chr12:51246490	-3.79329	-0.799451	-29.4087	2.76606e-68	1.83595e-66	145.271
chr7:149766001	5.10134	-0.779695	29.4087	2.76632e-68	1.8361e-66	145.27
chr2:9393777	4.19085	0.0907927	29.4087	2.76704e-68	1.83656e-66	145.27
chr1:171252840	-3.46134	1.38335	-29.4086	2.76738e-68	1.83677e-66	145.27
chr12:109622214	-3.44549	-1.12713	-29.4086	2.76744e-68	1.8368e-66	145.27
chr1:154836019	4.15634	-0.419146	29.4086	2.76837e-68	1.83739e-66	145.27
chr15:58773008	3.83122	1.01415	29.4085	2.76891e-68	1.83774e-66	145.27
chr4:10656673	4.60329	-0.503232	29.4085	2.76978e-68	1.83829e-66	145.269
chr1:982558	3.54146	-0.0373171	29.4084	2.76988e-68	1.83834e-66	145.269
chr13:29544020	-3.33085	1.31323	-29.4084	2.77043e-68	1.83869e-66	145.269
chr8:143813230	5.18902	-0.113049	29.4084	2.77069e-68	1.83884e-66	145.269
chr19:2524065	4.65817	-0.95811	29.4083	2.77215e-68	1.8398e-66	145.268
chr13:98327964	4.2839	0.152561	29.4083	2.77231e-68	1.83988e-66	145.268
chr16:84199932	-4.23854	0.0693902	-29.4082	2.7727e-68	1.84013e-66	145.268
chr2:127043386	3.57305	1.00262	29.4082	2.7732e-68	1.84044e-66	145.268
chr3:62562166	3.18085	0.938963	29.408	2.77525e-68	1.84179e-66	145.267
chr5:180331012	4.73378	-1.57287	29.408	2.77595e-68	1.84223e-66	145.267
chr5:111552492	4.29732	0.300244	29.408	2.77648e-68	1.84257e-66	145.267
chr5:132775505	4.39988	-0.611524	29.4079	2.77735e-68	1.84313e-66	145.267
chr12:52848117	5.0639	-0.230244	29.4077	2.77987e-68	1.84478e-66	145.266
chr19:33507738	4.93256	-0.4175	29.4077	2.78028e-68	1.84503e-66	145.265
chr16:86571455	3.36524	1.08909	29.4074	2.78357e-68	1.8472e-66	145.264
chr2:62194895	3.72744	1.00091	29.4073	2.78489e-68	1.84806e-66	145.264
chr11:315939	4.68817	-0.744207	29.4072	2.78609e-68	1.84884e-66	145.263
chr16:1461326	5.27366	-0.739634	29.4072	2.78693e-68	1.84937e-66	145.263
chr10:4686806	4.54037	-0.963476	29.4071	2.78737e-68	1.84965e-66	145.263
chr2:240890133	4.48293	0.239512	29.4068	2.79142e-68	1.85231e-66	145.261
chr10:3069387	3.32098	-1.92561	29.4068	2.79143e-68	1.85231e-66	145.261
chr20:59427347	4.17561	-0.438049	29.4066	2.79403e-68	1.85402e-66	145.261
chr8:143945357	4.63256	-1.25665	29.4066	2.79406e-68	1.85402e-66	145.261
chr1:147242346	3.07293	-0.850122	29.4066	2.79487e-68	1.85454e-66	145.26
chr9:111525939	-2.68	-3.10793	-29.4065	2.79587e-68	1.85519e-66	145.26
chr6:163181825	3.16317	1.1478	29.4064	2.79741e-68	1.85619e-66	145.259
chr10:75764762	4.30768	-1.54396	29.4064	2.79786e-68	1.85647e-66	145.259
chr9:124277739	4.22805	-0.479878	29.4063	2.79848e-68	1.85686e-66	145.259
chr8:143812825	5.76317	0.0715854	29.4063	2.79858e-68	1.85691e-66	145.259
chr1:54246568	4.715	1.06128	29.4063	2.79867e-68	1.85696e-66	145.259
chr3:150972642	3.68927	-0.300854	29.4062	2.80001e-68	1.85783e-66	145.258
chr6:166515574	2.97293	1.96171	29.4062	2.80016e-68	1.85791e-66	145.258
chr14:91257561	3.88646	-1.85116	29.4061	2.80184e-68	1.85901e-66	145.258
chr1:47934438	3.73134	-0.914817	29.4058	2.80497e-68	1.86107e-66	145.257
chr20:45255178	-4.32561	-0.166951	-29.4058	2.806e-68	1.86173e-66	145.256
chr11:126441602	3.36122	1.45707	29.4057	2.80617e-68	1.86182e-66	145.256
chr5:151164678	2.94866	-0.898354	29.4057	2.80705e-68	1.86239e-66	145.256
chr1:177256739	3.61598	-1.78811	29.4055	2.80935e-68	1.8639e-66	145.255
chr7:135204948	4.94695	0.611037	29.4054	2.81085e-68	1.86487e-66	145.255
chr6:33824688	3.00988	-0.402012	29.4051	2.8148e-68	1.86748e-66	145.253
chr2:19121172	4.84171	-1.12293	29.405	2.81665e-68	1.86869e-66	145.252
chr1:3543377	4.7672	-1.1403	29.4049	2.81719e-68	1.86903e-66	145.252
chr2:74553320	3.74476	0.304085	29.4049	2.81764e-68	1.86931e-66	145.252
chr2:197089834	4.84707	-0.718171	29.4048	2.81862e-68	1.86995e-66	145.252
chr8:143220978	3.41622	-1.53543	29.4048	2.81902e-68	1.87019e-66	145.252
chr11:126161298	4.74439	-0.141463	29.4048	2.81926e-68	1.87033e-66	145.252
chr3:124770306	3.47134	1.14189	29.4048	2.81936e-68	1.87038e-66	145.252
chr1:54229665	4.05134	-1.88067	29.4047	2.81963e-68	1.87054e-66	145.251
chr5:141871077	4.52707	-0.837317	29.4047	2.8198e-68	1.87064e-66	145.251
chr18:12283427	4.31988	-1.04921	29.4047	2.82065e-68	1.87118e-66	145.251
chr3:72384183	-3.93244	-0.087561	-29.4045	2.82274e-68	1.87254e-66	145.25
chr5:150665277	4.04341	0.245854	29.4045	2.82275e-68	1.87254e-66	145.25
chr14:100852418	2.92756	1.60951	29.4045	2.82306e-68	1.87273e-66	145.25
chr7:158783016	3.66488	-1.50793	29.4044	2.82462e-68	1.87375e-66	145.25
chrX:139881345	3.96915	-0.522866	29.4043	2.82542e-68	1.87426e-66	145.249
chr10:30028654	5.07512	0.0964634	29.4043	2.82577e-68	1.87447e-66	145.249
chr21:45431130	4.91683	-0.86878	29.4041	2.82858e-68	1.87632e-66	145.248
chr10:17067040	4.69659	0.200732	29.4041	2.82864e-68	1.87634e-66	145.248
chr18:79458350	3.9461	1.06341	29.404	2.82923e-68	1.87671e-66	145.248
chr10:121243344	3.81671	0.3975	29.404	2.82954e-68	1.8769e-66	145.248
chr1:206455820	5.28329	-0.0210366	29.4038	2.83271e-68	1.87899e-66	145.247
chr9:136336066	4.20817	1.44677	29.4037	2.83329e-68	1.87935e-66	145.247
chr2:53971887	4.05549	-0.887256	29.4036	2.83463e-68	1.88022e-66	145.246
chr14:49966426	4.22244	-1.14	29.4036	2.83468e-68	1.88024e-66	145.246
chr12:114699364	-3.65988	-0.719695	-29.4036	2.83539e-68	1.88069e-66	145.246
chr11:48048341	3.405	1.58091	29.4036	2.83552e-68	1.88076e-66	145.246
chr1:115671084	-3.89512	0.259512	-29.4036	2.83582e-68	1.88094e-66	145.246
chr15:22887948	5.03476	0.926402	29.4035	2.83608e-68	1.8811e-66	145.246
chr1:44306313	-3.11329	1.49189	-29.4035	2.83655e-68	1.88139e-66	145.245
chr12:121444587	4.53476	-0.662744	29.4035	2.83704e-68	1.8817e-66	145.245
chr1:185963362	4.21061	-0.681402	29.4034	2.83771e-68	1.88212e-66	145.245
chr2:164314208	3.23488	-0.638537	29.4034	2.8378e-68	1.88216e-66	145.245
chr10:485088	-3.63951	1.02634	-29.4034	2.8384e-68	1.88254e-66	145.245
chr3:134312985	4.09915	-1.8214	29.4033	2.83863e-68	1.88268e-66	145.245
chr18:46623664	-3.67378	-0.933354	-29.4033	2.83896e-68	1.88288e-66	145.245
chr22:49824363	-2.79793	2.01884	-29.4033	2.83905e-68	1.88291e-66	145.245
chr22:20522998	4.69488	-0.33561	29.4033	2.83906e-68	1.88291e-66	145.245
chr14:103705502	4.05195	-1.29634	29.4032	2.84085e-68	1.88408e-66	145.244
chr4:80207123	3.54988	-1.03518	29.4031	2.84206e-68	1.88487e-66	145.244
chr4:153491146	-3.19073	1.39293	-29.403	2.84338e-68	1.88572e-66	145.243
chr5:31383822	3.94085	-0.745549	29.4029	2.8452e-68	1.88691e-66	145.242
chr1:87906090	4.3928	0.718598	29.4028	2.84561e-68	1.88717e-66	145.242
chr7:141198762	4.33232	-0.917622	29.4028	2.84633e-68	1.88762e-66	145.242
chr9:136538677	-4.06451	0.792866	-29.4028	2.84651e-68	1.88773e-66	145.242
chr17:4433149	2.9861	0.780488	29.4027	2.8471e-68	1.8881e-66	145.242
chr13:98747195	4.1111	-0.729939	29.4026	2.84868e-68	1.88913e-66	145.241
chr4:81682751	3.81171	0.385	29.4026	2.84907e-68	1.88937e-66	145.241
chr6:84735532	3.74451	-0.84811	29.4026	2.84942e-68	1.88958e-66	145.241
chr9:87862683	3.41976	0.065	29.4024	2.85169e-68	1.89107e-66	145.24
chr19:35490560	3.83878	-1.20061	29.4023	2.85289e-68	1.89185e-66	145.24
chr1:99849534	4.59244	-1.08988	29.4023	2.853e-68	1.8919e-66	145.24
chr21:45954312	3.82122	0.48	29.4022	2.85408e-68	1.8926e-66	145.239
chr12:54044613	-3.42622	-0.662988	-29.4022	2.85414e-68	1.89262e-66	145.239
chr12:47740213	3.59817	0.345549	29.4022	2.85426e-68	1.89268e-66	145.239
chr6:57013483	3.15171	1.48415	29.4022	2.85465e-68	1.89293e-66	145.239
chr10:30049063	-3.19854	-0.915732	-29.4021	2.85542e-68	1.89342e-66	145.239
chr2:122019938	-4.13988	-0.740915	-29.4021	2.85566e-68	1.89356e-66	145.239
chr1:2132526	3.27732	-0.742805	29.4021	2.85595e-68	1.89374e-66	145.239
chr4:185847417	4.12634	-0.635122	29.4019	2.85785e-68	1.89498e-66	145.238
chr15:27248965	3.34878	1.04963	29.4019	2.85852e-68	1.8954e-66	145.238
chr6:30264936	4.95293	0.24622	29.4019	2.85875e-68	1.89554e-66	145.238
chr1:15214631	4.56793	-1.16579	29.4019	2.85907e-68	1.89573e-66	145.238
chr7:104944590	-4.07732	-0.168415	-29.4018	2.86002e-68	1.89634e-66	145.237
chr20:3752601	3.82793	-1.9603	29.4017	2.86137e-68	1.89722e-66	145.237
chr10:132115999	3.86476	0.422622	29.4016	2.86191e-68	1.89756e-66	145.237
chr16:27367661	-3.61463	-1.04878	-29.4015	2.86372e-68	1.89874e-66	145.236
chr1:15022567	3.63805	1.26	29.4015	2.86456e-68	1.89928e-66	145.236
chr10:44774866	2.51634	0.0952439	29.4013	2.86614e-68	1.90031e-66	145.235
chr13:112957204	3.12976	1.09756	29.4013	2.86646e-68	1.9005e-66	145.235
chr2:219502125	5.11012	0.570183	29.4013	2.86697e-68	1.90082e-66	145.235
chr6:31738566	-2.74232	-1.95701	-29.4013	2.86717e-68	1.90094e-66	145.235
chr12:6043768	4.13805	-0.734634	29.4012	2.8684e-68	1.90174e-66	145.234
chr12:46557069	4.30817	-0.532622	29.4009	2.87251e-68	1.90444e-66	145.233
chr18:79507101	-3.47793	-1.28787	-29.4008	2.87311e-68	1.90482e-66	145.233
chr6:52389956	-3.68256	0.00737805	-29.4006	2.87574e-68	1.90655e-66	145.232
chr19:16359352	-4.04805	0.651585	-29.4006	2.87662e-68	1.90711e-66	145.231
chr3:47322601	3.25085	0.817744	29.4005	2.87707e-68	1.90739e-66	145.231
chr9:113581590	4.56061	0.077622	29.4005	2.87817e-68	1.90809e-66	145.231
chr22:27224979	4.09963	-1.11079	29.4005	2.87818e-68	1.90809e-66	145.231
chr6:93047244	3.05671	1.24689	29.4004	2.8789e-68	1.90855e-66	145.231
chr11:2747941	4.41305	-0.923841	29.4004	2.87895e-68	1.90855e-66	145.231
chr5:399222	3.88793	0.952134	29.4004	2.87896e-68	1.90855e-66	145.231
chr17:15659364	4.31902	0.0103659	29.4004	2.87936e-68	1.9088e-66	145.23
chr8:133574080	3.36463	-0.206585	29.4003	2.87983e-68	1.9091e-66	145.23
chr1:26545525	-3.34	0.430244	-29.4003	2.88007e-68	1.90924e-66	145.23
chr2:47534313	4.49293	-1.19939	29.4003	2.88012e-68	1.90925e-66	145.23
chr1:26995569	3.44854	1.20476	29.4002	2.88237e-68	1.91073e-66	145.229
chr13:114105894	4.51841	0.0659146	29.3997	2.88864e-68	1.91486e-66	145.227
chr12:132162826	-4.25293	-0.432073	-29.3997	2.88939e-68	1.91533e-66	145.227
chr2:237213863	4.56988	-1.07909	29.3997	2.88942e-68	1.91533e-66	145.227
chr5:157390585	4.35878	-0.77	29.3997	2.88943e-68	1.91533e-66	145.227
chr3:57128003	3.78366	0.512195	29.3996	2.88995e-68	1.91566e-66	145.227
chr16:70699978	-4.74305	1.1536	-29.3996	2.89069e-68	1.91613e-66	145.227
chr17:81045727	4.57707	-0.630366	29.3995	2.89221e-68	1.91712e-66	145.226
chr5:501953	-4.24573	-0.382988	-29.3993	2.894e-68	1.91829e-66	145.225
chr3:195804656	-2.89329	-2.52543	-29.3992	2.89528e-68	1.91912e-66	145.225
chr11:119380565	4.2589	-1.60921	29.3992	2.89538e-68	1.91917e-66	145.225
chr5:78008479	3.35634	0.417561	29.3991	2.89669e-68	1.92002e-66	145.224
chr8:143970388	3.91549	0.986646	29.399	2.89786e-68	1.92077e-66	145.224
chr18:213756	3.78768	-0.0304268	29.399	2.89818e-68	1.92097e-66	145.224
chr11:15039033	4.03268	0.171951	29.399	2.89864e-68	1.92125e-66	145.224
chr1:6506420	4.07793	0.119207	29.3989	2.89942e-68	1.92175e-66	145.224
chr12:13125491	4.04024	0.030122	29.3989	2.89975e-68	1.92196e-66	145.223
chr6:73697504	4.17329	-0.642378	29.3986	2.90412e-68	1.92483e-66	145.222
chr16:86196179	4.6589	-0.902866	29.3985	2.90541e-68	1.92567e-66	145.221
chr6:111709071	3.18317	-1.47683	29.3985	2.906e-68	1.92604e-66	145.221
chr20:50195524	3.6511	-1.32299	29.3984	2.90646e-68	1.92633e-66	145.221
chr5:50431150	-4.0389	-0.399085	-29.3982	2.91004e-68	1.92868e-66	145.22
chr1:112456615	4.02207	1.07274	29.3982	2.91017e-68	1.92875e-66	145.22
chr8:93282231	3.6428	0.81372	29.3981	2.91117e-68	1.92939e-66	145.22
chr21:43592160	3.48671	1.30591	29.398	2.91184e-68	1.92982e-66	145.219
chr9:137115762	2.56293	1.23939	29.398	2.9127e-68	1.93037e-66	145.219
chr22:19887303	-4.33232	-0.8375	-29.398	2.91279e-68	1.93042e-66	145.219
chr22:50576078	3.64695	-0.805549	29.3979	2.91393e-68	1.93115e-66	145.219
chr8:133191591	4.06073	0.952195	29.3979	2.9143e-68	1.93137e-66	145.218
chr12:132558994	-4.12744	-0.184451	-29.3977	2.91722e-68	1.93329e-66	145.217
chr14:99910832	3.63037	0.885427	29.3976	2.91779e-68	1.93365e-66	145.217
chr15:66251477	3.61183	-1.26043	29.3975	2.91881e-68	1.93431e-66	145.217
chr12:54050263	-2.8978	-1.68366	-29.3975	2.91916e-68	1.93453e-66	145.217
chr2:28545067	4.32195	-0.251463	29.3975	2.91991e-68	1.935e-66	145.217
chr2:216774462	3.57841	0.578598	29.3975	2.92009e-68	1.93509e-66	145.216
chr1:36341923	4.24768	1.10165	29.3975	2.9201e-68	1.93509e-66	145.216
chr3:129461308	3.24451	1.04774	29.3974	2.92051e-68	1.93534e-66	145.216
chr2:218297103	3.53695	0.116646	29.3973	2.92252e-68	1.93666e-66	145.216
chr11:65302208	3.83183	-1.37104	29.3972	2.92409e-68	1.93768e-66	145.215
chr7:130846053	4.38524	-0.570549	29.3971	2.92464e-68	1.93803e-66	145.215
chr11:20021745	3.64451	0.92311	29.397	2.92648e-68	1.93923e-66	145.214
chr9:136345269	3.72207	-1.51909	29.3969	2.92783e-68	1.9401e-66	145.214
chr20:62656930	4.96646	-0.531159	29.3969	2.92815e-68	1.9403e-66	145.214
chr17:4444868	-3.50439	-0.488659	-29.3968	2.9286e-68	1.94058e-66	145.214
chr3:186929895	3.0839	0.293293	29.3968	2.92964e-68	1.94124e-66	145.213
chr8:142700275	3.69537	-1.28244	29.3967	2.93101e-68	1.94214e-66	145.213
chr3:179447961	4.01939	-1.23287	29.3966	2.93158e-68	1.9425e-66	145.213
chr12:123081608	4.97634	-0.503659	29.3966	2.93171e-68	1.94257e-66	145.212
chr8:123539961	4.20732	-0.636098	29.3966	2.93229e-68	1.94293e-66	145.212
chr16:85168579	2.82439	0.583171	29.3964	2.93424e-68	1.9442e-66	145.212
chr6:32077092	3.08732	0.429512	29.3963	2.93646e-68	1.94566e-66	145.211
chr2:17643143	3.1028	1.3814	29.3963	2.93682e-68	1.94587e-66	145.211
chr17:50185639	4.65171	-0.232683	29.3962	2.93712e-68	1.94606e-66	145.211
chr17:7855637	5.02122	-0.0160976	29.3962	2.93718e-68	1.94608e-66	145.211
chr6:127464732	2.93451	-0.304207	29.3962	2.93846e-68	1.9469e-66	145.21
chr11:121326129	3.01695	0.569329	29.396	2.9399e-68	1.94784e-66	145.21
chr12:6548522	3.71817	-0.760549	29.396	2.94043e-68	1.94817e-66	145.21
chr1:209564830	4.04561	-0.0495122	29.396	2.94052e-68	1.94822e-66	145.209
chr6:167238534	3.57866	0.180549	29.3959	2.94148e-68	1.94883e-66	145.209
chr3:134312639	4.54317	-1.25463	29.3959	2.94205e-68	1.94919e-66	145.209
chr16:88240229	3.56293	-1.60195	29.3959	2.94225e-68	1.9493e-66	145.209
chr9:88007184	4.70573	-0.825915	29.3956	2.94585e-68	1.95167e-66	145.208
chr1:39080449	3.8728	0.85128	29.3956	2.94664e-68	1.95218e-66	145.207
chr15:51782798	4.19805	1.37951	29.3955	2.9472e-68	1.95253e-66	145.207
chr5:109251498	3.3	1.45756	29.3954	2.94876e-68	1.95355e-66	145.207
chr8:27422306	3.33683	0.676341	29.3954	2.94936e-68	1.95392e-66	145.206
chr9:32431809	4.07537	1.19622	29.3954	2.94973e-68	1.95415e-66	145.206
chr1:182575666	3.56585	-1.40207	29.3953	2.95001e-68	1.95432e-66	145.206
chr9:88990119	3.05134	-0.092622	29.3953	2.95006e-68	1.95433e-66	145.206
chr17:80198401	4.59805	-0.720854	29.3953	2.95031e-68	1.95448e-66	145.206
chr17:32780904	2.73366	0.01	29.3952	2.95201e-68	1.95559e-66	145.206
chr22:27798351	4.47256	-0.0905488	29.3951	2.95382e-68	1.95677e-66	145.205
chr1:2061484	4.09012	0.196524	29.395	2.95413e-68	1.95695e-66	145.205
chr6:32819719	4.32098	-0.783293	29.395	2.95449e-68	1.95718e-66	145.205
chr5:35130444	4.45841	-0.860305	29.3948	2.95691e-68	1.95875e-66	145.204
chr6:25359730	4.25378	-1.04433	29.3948	2.95693e-68	1.95875e-66	145.204
chr6:137866344	3.1761	-2.47476	29.3947	2.95874e-68	1.95993e-66	145.203
chr2:105400373	4.77146	-0.619878	29.3946	2.96109e-68	1.96147e-66	145.203
chr7:37311642	3.74598	0.815793	29.3945	2.96139e-68	1.96165e-66	145.202
chr1:1354563	-3.25427	-1.08982	-29.3944	2.9631e-68	1.96276e-66	145.202
chr5:37952542	4.6011	-0.574329	29.3944	2.96359e-68	1.96307e-66	145.202
chr1:21626847	4.99244	-0.54122	29.3944	2.9638e-68	1.96319e-66	145.202
chr7:1040905	4.43354	-0.603232	29.3944	2.96383e-68	1.96319e-66	145.202
chr7:151062332	4.66427	-1.34482	29.3942	2.9659e-68	1.96454e-66	145.201
chr12:132459347	4.71671	0.0561585	29.3942	2.96633e-68	1.96481e-66	145.201
chr14:60632510	-4.43049	0.451341	-29.3941	2.9681e-68	1.96596e-66	145.2
chr15:75069642	-3.81439	-0.838293	-29.394	2.96885e-68	1.96644e-66	145.2
chr1:10556053	3.65976	1.65122	29.3939	2.97099e-68	1.96784e-66	145.199
chr12:3989261	4.57488	-1.05634	29.3938	2.97164e-68	1.96825e-66	145.199
chr22:50167992	3.25902	0.196585	29.3937	2.97259e-68	1.96887e-66	145.199
chr8:141106935	2.76976	-2.46439	29.3937	2.97359e-68	1.96951e-66	145.198
chr4:168865312	3.06232	1.0103	29.3936	2.97433e-68	1.96998e-66	145.198
chr2:15335481	-4.49171	0.934024	-29.3936	2.97528e-68	1.97059e-66	145.198
chr7:30914906	4.04732	0.934146	29.3935	2.97558e-68	1.97077e-66	145.198
chr17:75320373	3.76329	-0.131159	29.3935	2.97606e-68	1.97107e-66	145.197
chr18:75442093	4.34878	0.275	29.3934	2.97696e-68	1.97164e-66	145.197
chr12:26623246	3.71341	0.426707	29.3934	2.9779e-68	1.97224e-66	145.197
chr13:113098146	3.63622	0.953232	29.3934	2.97792e-68	1.97224e-66	145.197
chr2:27706093	-4.42646	-1.1486	-29.3933	2.97846e-68	1.97258e-66	145.197
chr2:237886257	5.01634	-0.0985366	29.3932	2.98e-68	1.97358e-66	145.196
chr17:78159867	-3.96427	-0.529207	-29.3931	2.98121e-68	1.97437e-66	145.196
chr17:4632661	4.45073	0.256098	29.3929	2.98424e-68	1.97636e-66	145.195
chr1:85616590	4.595	-1.19189	29.3927	2.98743e-68	1.97845e-66	145.194
chr3:50251564	5.31695	-0.327012	29.3924	2.99199e-68	1.98145e-66	145.192
chr7:75619724	-3.5522	1.25902	-29.3924	2.99224e-68	1.98159e-66	145.192
chr3:138390450	4.86622	-1.22189	29.3923	2.99334e-68	1.98231e-66	145.192
chr1:155271834	3.2522	1.22817	29.3922	2.99449e-68	1.98305e-66	145.191
chr7:6165860	5.43061	0.643232	29.3921	2.9958e-68	1.9839e-66	145.191
chr1:28601813	4.85841	-0.865427	29.3921	2.99619e-68	1.98413e-66	145.191
chr5:1836584	3.24707	-1.53232	29.392	2.99754e-68	1.98501e-66	145.19
chr11:34251565	3.49256	-1.63799	29.3919	2.99888e-68	1.98588e-66	145.19
chr18:59570089	3.84195	-1.01866	29.3919	2.99944e-68	1.98623e-66	145.19
chr17:4678979	4.10512	-1.74695	29.3918	3.00025e-68	1.98675e-66	145.189
chr17:1191048	4.3122	-0.0809756	29.3918	3.00051e-68	1.9869e-66	145.189
chr10:3069376	3.24805	-2.78293	29.3917	3.00248e-68	1.98819e-66	145.189
chr16:3017531	3.90293	0.283537	29.3916	3.00334e-68	1.98874e-66	145.188
chr8:38057121	4.01878	0.215244	29.3915	3.00468e-68	1.9896e-66	145.188
chr6:116386769	4.61378	0.239207	29.3915	3.00482e-68	1.98968e-66	145.188
chr20:4824085	3.645	-1.9603	29.3913	3.00789e-68	1.99169e-66	145.187
chr17:74960211	3.47476	-1.70506	29.3912	3.00864e-68	1.99217e-66	145.187
chr8:58530036	4.56707	-0.850244	29.3912	3.00983e-68	1.99294e-66	145.186
chr1:89060347	4.98915	0.90372	29.3911	3.01133e-68	1.99391e-66	145.186
chr17:19411082	3.44841	-1.0425	29.3909	3.01407e-68	1.9957e-66	145.185
chr11:45744210	4.29122	0.543171	29.3909	3.01408e-68	1.9957e-66	145.185
chr4:143379025	4.17793	-0.610427	29.3907	3.01591e-68	1.99689e-66	145.184
chr14:99383445	3.06598	0.676768	29.3906	3.01742e-68	1.99787e-66	145.184
chr2:2933642	4.33305	-0.00884146	29.3906	3.01769e-68	1.99803e-66	145.184
chr10:486417	4.26695	0.497988	29.3904	3.02018e-68	1.99966e-66	145.183
chr11:134714391	2.68707	-1.02695	29.3904	3.02024e-68	1.99968e-66	145.183
chr17:46916630	3.21634	1.44317	29.3904	3.02128e-68	2.00035e-66	145.182
chr20:20034685	3.98561	-0.125854	29.3902	3.02319e-68	2.0016e-66	145.182
chr13:113626670	3.81195	0.306098	29.3902	3.02376e-68	2.00196e-66	145.182
chr5:119341031	-4.37598	0.598963	-29.39	3.02617e-68	2.00353e-66	145.181
chr12:47962525	4.22122	0.582317	29.3899	3.02869e-68	2.00518e-66	145.18
chr15:39587845	4.83634	0.653415	29.3897	3.03065e-68	2.00646e-66	145.179
chr17:2380799	4.39	-0.688659	29.3897	3.03077e-68	2.00652e-66	145.179
chr17:28961727	2.73732	0.865366	29.3897	3.03091e-68	2.00659e-66	145.179
chr11:120123014	4.24427	0.217744	29.3894	3.03527e-68	2.00946e-66	145.178
chr19:35502319	3.45744	-1.97287	29.3893	3.03714e-68	2.01068e-66	145.177
chr5:4856094	3.8022	-0.712195	29.3892	3.03879e-68	2.01176e-66	145.177
chr5:174344458	3.81915	-1.31835	29.3891	3.04001e-68	2.01254e-66	145.176
chr6:5214716	4.0072	-1.10067	29.3891	3.04016e-68	2.01262e-66	145.176
chr22:50461782	5.43841	-0.0754268	29.389	3.04056e-68	2.01287e-66	145.176
chr17:83152535	3.83317	1.19341	29.389	3.04091e-68	2.01308e-66	145.176
chr11:15039046	4.07159	-0.362622	29.389	3.04156e-68	2.01349e-66	145.176
chr6:33205711	4.86427	-1.20226	29.3888	3.04356e-68	2.01479e-66	145.175
chr4:39771462	3.9489	0.883841	29.3886	3.04754e-68	2.01741e-66	145.174
chr19:2507338	-3.2039	-1.67598	-29.3885	3.04901e-68	2.01837e-66	145.173
chr16:89328534	6.20463	-0.185	29.3884	3.04945e-68	2.01864e-66	145.173
chr14:104346314	4.32024	-0.537317	29.3883	3.05073e-68	2.01947e-66	145.173
chr6:47093383	3.98646	0.830549	29.3883	3.05174e-68	2.02011e-66	145.172
chr19:1907970	4.57061	-0.635183	29.3882	3.05261e-68	2.02067e-66	145.172
chr20:62657092	5.91183	0.553232	29.3882	3.05306e-68	2.02095e-66	145.172
chr13:114035037	4.19146	0.295244	29.3881	3.05484e-68	2.02211e-66	145.171
chr9:76321440	3.77244	-1.51122	29.3879	3.05673e-68	2.02334e-66	145.171
chr2:240648357	3.94707	0.182683	29.3879	3.05713e-68	2.02358e-66	145.171
chr2:96176133	3.29317	0.173537	29.3879	3.05788e-68	2.02406e-66	145.17
chr8:124227765	3.70549	0.230427	29.3878	3.05833e-68	2.02434e-66	145.17
chr19:13837429	3.90561	-0.886341	29.3878	3.05849e-68	2.02443e-66	145.17
chr7:4884379	3.58195	-0.141098	29.3877	3.05966e-68	2.02519e-66	145.17
chr16:85000819	4.71659	-0.471098	29.3876	3.06105e-68	2.02608e-66	145.169
chr18:12315663	4.70159	0.188476	29.3876	3.06123e-68	2.02618e-66	145.169
chr10:113073733	4.84841	-0.69811	29.3876	3.06193e-68	2.02663e-66	145.169
chr3:143430050	4.04963	-0.127378	29.3875	3.06294e-68	2.02728e-66	145.169
chr7:2729611	3.6372	-0.615549	29.3874	3.06505e-68	2.02866e-66	145.168
chr5:39371298	2.99598	0.897744	29.3874	3.06512e-68	2.02868e-66	145.168
chr15:85316383	4.1689	-0.1525	29.3873	3.066e-68	2.02925e-66	145.168
chr2:66508573	3.50402	-0.487134	29.3872	3.06804e-68	2.03058e-66	145.167
chr10:97165681	3.11671	2.30262	29.3872	3.06826e-68	2.0307e-66	145.167
chr6:107635240	3.85073	0.0443902	29.3869	3.07147e-68	2.03281e-66	145.166
chr13:114036124	4.56085	-0.605671	29.3869	3.07197e-68	2.03312e-66	145.166
chr2:197311718	4.37	-1.31537	29.3868	3.07305e-68	2.03381e-66	145.165
chr2:188314879	4.45415	-1.09439	29.3867	3.07427e-68	2.0346e-66	145.165
chr2:16185060	3.42695	0.475183	29.3867	3.07491e-68	2.03501e-66	145.165
chr1:223872851	3.72988	-0.270183	29.3866	3.07634e-68	2.03593e-66	145.164
chr12:114699320	-3.40207	-0.860305	-29.3865	3.07728e-68	2.03654e-66	145.164
chr7:45915868	3.58098	0.524512	29.3864	3.07894e-68	2.03762e-66	145.164
chr11:1863594	4.4078	-2.0828	29.3864	3.07912e-68	2.03772e-66	145.163
chr17:44101492	3.96963	1.07652	29.3862	3.08295e-68	2.04023e-66	145.162
chr17:77919882	3.61829	0.366098	29.3861	3.08343e-68	2.04053e-66	145.162
chr1:76154545	-2.99756	-1.72366	-29.3861	3.08457e-68	2.04127e-66	145.162
chr9:124475363	2.67268	0.0509756	29.3858	3.08782e-68	2.0434e-66	145.161
chr15:31358924	4.21012	1.66665	29.3857	3.08967e-68	2.0446e-66	145.16
chr10:103792647	4.88841	-0.29189	29.3856	3.09169e-68	2.04592e-66	145.159
chr4:56129691	3.88805	0.995854	29.3853	3.09567e-68	2.04853e-66	145.158
chr22:38299812	4.74756	-0.674512	29.3853	3.09576e-68	2.04857e-66	145.158
chr4:153507285	4.69012	-0.0996951	29.3853	3.09619e-68	2.04884e-66	145.158
chr1:234709232	4.74366	-0.613415	29.3852	3.0979e-68	2.04995e-66	145.157
chr6:138499550	-3.7639	-1.31341	-29.385	3.09948e-68	2.05097e-66	145.157
chr5:58240275	3.44622	1.3747	29.385	3.09962e-68	2.05105e-66	145.157
chr6:79945552	2.96378	1.20409	29.385	3.10091e-68	2.05188e-66	145.156
chr18:6732826	3.09659	1.02695	29.3846	3.1056e-68	2.05497e-66	145.155
chr5:78640842	4.30073	-0.209756	29.3846	3.10629e-68	2.05541e-66	145.155
chr22:46443247	3.16037	1.41079	29.3844	3.10932e-68	2.05739e-66	145.154
chr10:3993487	3.22695	1.65506	29.3844	3.10942e-68	2.05743e-66	145.154
chr4:189035803	4.51427	0.881037	29.3843	3.11038e-68	2.05805e-66	145.153
chr2:41456273	3.38415	-0.435976	29.3843	3.11109e-68	2.0585e-66	145.153
chrX:40844916	3.33963	0.593963	29.3843	3.11113e-68	2.05851e-66	145.153
chr15:40919083	3.95	-0.563049	29.3841	3.11396e-68	2.06036e-66	145.152
chr2:129722069	-3.67841	-0.804695	-29.3839	3.11598e-68	2.06168e-66	145.152
chr2:30820731	3.22854	0.553049	29.3837	3.12015e-68	2.06442e-66	145.15
chr15:39588174	5.4928	1.03665	29.3837	3.12027e-68	2.06447e-66	145.15
chr5:159052810	4.12793	-1.23006	29.3837	3.12032e-68	2.06449e-66	145.15
chr2:215528735	3.76195	1.2022	29.3836	3.12081e-68	2.0648e-66	145.15
chr17:43842234	4.14329	-1.05384	29.3834	3.12352e-68	2.06657e-66	145.149
chr5:54985533	3.24854	-2.29756	29.3834	3.12423e-68	2.06702e-66	145.149
chr2:64401543	4.5672	-1.00665	29.3833	3.12491e-68	2.06745e-66	145.149
chr1:178283635	-4.1978	-0.360976	-29.3833	3.12548e-68	2.0678e-66	145.149
chr20:50788679	4.23817	-0.64811	29.3833	3.12551e-68	2.0678e-66	145.149
chrX:261243	4.22951	-0.659756	29.3833	3.12553e-68	2.0678e-66	145.149
chr19:13814560	-3.6739	0.386585	-29.3831	3.12806e-68	2.06946e-66	145.148
chr5:72509597	4.54524	-0.512256	29.3829	3.13105e-68	2.07141e-66	145.147
chr5:104513522	4.31098	0.581341	29.3829	3.13217e-68	2.07213e-66	145.146
chr2:156399483	-3.62476	-1.61091	-29.3829	3.13234e-68	2.07223e-66	145.146
chr17:42671402	-3.27561	0.0158537	-29.3828	3.13264e-68	2.07239e-66	145.146
chr1:42929242	3.56756	1.70427	29.3828	3.13265e-68	2.07239e-66	145.146
chr7:130322529	4.13695	1.33323	29.3828	3.13277e-68	2.07245e-66	145.146
chr1:193457738	4.04037	0.370915	29.3827	3.13428e-68	2.07343e-66	145.146
chr1:47948133	2.95841	1.73396	29.3826	3.1365e-68	2.07488e-66	145.145
chr6:139473183	4.82537	-0.483902	29.3825	3.13755e-68	2.07556e-66	145.145
chr6:4582055	3.78378	1.25555	29.3825	3.13797e-68	2.07581e-66	145.145
chr3:100518688	3.98268	0.757683	29.3823	3.14039e-68	2.07739e-66	145.144
chr12:121933918	3.88671	-1.80921	29.3822	3.14249e-68	2.07876e-66	145.143
chr11:8262041	2.95598	1.39409	29.3822	3.14262e-68	2.07883e-66	145.143
chr3:113536125	3.49988	0.427988	29.3821	3.14319e-68	2.07919e-66	145.143
chr8:143219584	4.74683	-0.312805	29.3821	3.14353e-68	2.07939e-66	145.143
chr2:112914736	2.82598	1.21482	29.3821	3.14416e-68	2.07979e-66	145.143
chr22:27799379	5.21463	-0.946341	29.3818	3.14823e-68	2.08246e-66	145.141
chr17:2072582	-3.93378	0.00347561	-29.3818	3.14848e-68	2.08261e-66	145.141
chr19:18227343	3.58524	-1.49909	29.3817	3.15017e-68	2.0837e-66	145.141
chr17:75104193	4.53268	0.565854	29.3815	3.15205e-68	2.08493e-66	145.14
chr10:129550334	5.1478	-0.221341	29.3814	3.1537e-68	2.086e-66	145.14
chr4:143351563	3.23037	1.6447	29.3814	3.15494e-68	2.0868e-66	145.139
chr7:107953656	3.44463	-1.58134	29.3813	3.15618e-68	2.0876e-66	145.139
chr8:122080631	4.32756	0.337683	29.3813	3.15643e-68	2.08775e-66	145.139
chr16:85847875	-5.18293	-1.43524	-29.3812	3.15668e-68	2.08789e-66	145.139
chr14:104086589	3.17451	0.282866	29.3812	3.15686e-68	2.08799e-66	145.139
chr18:69949274	3.85707	-1.33829	29.3811	3.15915e-68	2.08949e-66	145.138
chr1:3135549	-3.90085	-0.632744	-29.3811	3.15932e-68	2.08958e-66	145.138
chr3:30328509	4.21415	0.706951	29.3811	3.15957e-68	2.08973e-66	145.138
chr8:1130766	3.10732	1.46561	29.381	3.15974e-68	2.08981e-66	145.138
chr10:79159491	4.96817	0.65628	29.3809	3.16121e-68	2.09077e-66	145.137
chr17:76530037	4.17902	-0.624878	29.3809	3.16123e-68	2.09077e-66	145.137
chr22:38223209	4.88476	-0.0318902	29.3809	3.16165e-68	2.09102e-66	145.137
chr4:138666343	2.86305	1.03128	29.3809	3.1623e-68	2.09143e-66	145.137
chr2:9627530	2.72061	-2.70994	29.3809	3.16244e-68	2.09151e-66	145.137
chr21:46195887	2.60061	1.78043	29.3806	3.16667e-68	2.09428e-66	145.135
chr4:23136542	3.05671	1.00823	29.3804	3.16896e-68	2.09577e-66	145.135
chr14:23155112	-4.26427	0.0862805	-29.3803	3.1708e-68	2.09697e-66	145.134
chr6:89562266	3.25634	-1.46707	29.3802	3.17201e-68	2.09775e-66	145.134
chr21:38402507	3.99195	-0.568659	29.3802	3.17209e-68	2.09779e-66	145.134
chr3:54042790	4.58963	-0.66311	29.3799	3.17646e-68	2.10065e-66	145.132
chr16:66382647	4.48537	-0.927317	29.3799	3.17679e-68	2.10085e-66	145.132
chr15:97081751	4.69585	-0.572073	29.3798	3.17869e-68	2.10209e-66	145.132
chr16:85394159	3.5228	-1.45372	29.3796	3.1815e-68	2.10393e-66	145.131
chr2:85695122	3.26841	0.23189	29.3796	3.18249e-68	2.10456e-66	145.13
chr1:82485894	3.23805	0.0546341	29.3794	3.18402e-68	2.10556e-66	145.13
chr1:202442486	-3.21585	-0.105122	-29.3794	3.18423e-68	2.10568e-66	145.13
chr1:10639418	3.575	0.271524	29.3793	3.18685e-68	2.10738e-66	145.129
chr1:109199632	2.86134	-0.954695	29.3792	3.18777e-68	2.10798e-66	145.129
chr16:67528295	4.14451	-1.40689	29.3791	3.18873e-68	2.10859e-66	145.129
chr2:75493402	4.63098	1.18012	29.3791	3.18886e-68	2.10865e-66	145.128
chr2:1082810	3.26817	0.21811	29.379	3.19115e-68	2.11015e-66	145.128
chr2:25323248	3.5728	0.525305	29.3789	3.19245e-68	2.11099e-66	145.127
chr10:132575633	-3.09488	-1.60841	-29.3789	3.19269e-68	2.11113e-66	145.127
chr17:50425286	3.08268	1.39707	29.3789	3.19284e-68	2.11121e-66	145.127
chr16:4679829	4.27585	-1.24134	29.3788	3.19437e-68	2.1122e-66	145.127
chr2:127400866	5.31427	-0.225427	29.3787	3.19602e-68	2.11327e-66	145.126
chr6:130997565	4.28037	-0.977744	29.3784	3.19976e-68	2.11572e-66	145.125
chr16:85464036	3.35902	0.548902	29.3783	3.20138e-68	2.11677e-66	145.125
chr19:16326906	4.83171	-0.107439	29.3783	3.20212e-68	2.11725e-66	145.124
chr19:44757062	4.17378	-0.0070122	29.3783	3.2023e-68	2.11734e-66	145.124
chr8:53514344	3.25927	1.23695	29.3781	3.20533e-68	2.11933e-66	145.123
chr3:11037663	-3.62573	-0.0354268	-29.378	3.20577e-68	2.1196e-66	145.123
chr11:61777331	-3.565	-0.537988	-29.378	3.20623e-68	2.11988e-66	145.123
chr2:88067840	3.45	0.907317	29.378	3.20663e-68	2.12012e-66	145.123
chr11:9039346	3.87232	-1.89445	29.378	3.20702e-68	2.12037e-66	145.123
chr10:68562361	4.15037	-0.656159	29.3779	3.20809e-68	2.12105e-66	145.122
chr8:48731401	4.3411	0.81128	29.3777	3.21089e-68	2.12288e-66	145.122
chr11:1863631	3.7239	-2.25537	29.3777	3.2111e-68	2.123e-66	145.122
chr20:25491832	5.09598	0.290305	29.3776	3.21263e-68	2.12399e-66	145.121
chr17:7855405	4.65451	0.0079878	29.3776	3.21272e-68	2.12403e-66	145.121
chr7:51314170	3.2761	0.522195	29.3775	3.21337e-68	2.12444e-66	145.121
chr18:78995856	4.22	0.622195	29.3773	3.21659e-68	2.12655e-66	145.12
chr3:127396095	3.73427	-1.25799	29.377	3.22105e-68	2.12947e-66	145.118
chr8:86342078	4.00463	-0.834756	29.3768	3.22458e-68	2.13179e-66	145.117
chr17:57285710	-3.95341	-1.29159	-29.3767	3.22656e-68	2.13308e-66	145.117
chr3:195812425	3.77622	1.71177	29.3765	3.22882e-68	2.13455e-66	145.116
chr13:27988695	3.46695	1.12884	29.3764	3.23034e-68	2.13554e-66	145.116
chr8:22081871	3.37463	0.492805	29.3764	3.23071e-68	2.13576e-66	145.115
chr1:8844580	3.18695	0.311037	29.3764	3.23087e-68	2.13585e-66	145.115
chr2:239025318	4.13939	-0.980549	29.3762	3.23408e-68	2.13795e-66	145.114
chr6:151349251	3.40854	0.370122	29.3762	3.23412e-68	2.13796e-66	145.114
chr12:132582205	5.1211	0.162988	29.376	3.23677e-68	2.13969e-66	145.114
chr11:2725516	3.00268	1.07561	29.376	3.23733e-68	2.14004e-66	145.113
chr11:2271844	3.49268	-1.50024	29.3759	3.23906e-68	2.14116e-66	145.113
chr22:30210884	3.58439	0.685366	29.3758	3.24011e-68	2.14183e-66	145.113
chr12:6317406	3.69232	0.297622	29.3758	3.24112e-68	2.14248e-66	145.112
chr2:26706999	3.94146	-0.499146	29.3757	3.2417e-68	2.14284e-66	145.112
chr12:95294260	3.2072	1.09226	29.3756	3.24306e-68	2.14372e-66	145.112
chr10:78278147	3.96232	0.139085	29.3756	3.24332e-68	2.14387e-66	145.112
chr16:17389079	3.71037	0.623841	29.3755	3.24435e-68	2.14454e-66	145.111
chr20:10172851	-2.63171	-2.97463	-29.3755	3.24457e-68	2.14466e-66	145.111
chr14:104567705	3.33817	-1.09713	29.3755	3.24471e-68	2.14473e-66	145.111
chr16:30077835	2.76256	-0.0827439	29.3755	3.24525e-68	2.14507e-66	145.111
chr1:117268655	4.68293	-0.773902	29.3755	3.24571e-68	2.14535e-66	145.111
chr10:3399138	4.49963	0.955061	29.3755	3.24583e-68	2.14541e-66	145.111
chr4:1975592	-3.18463	0.202073	-29.3754	3.24738e-68	2.14641e-66	145.11
chr6:394889	3.64695	1.47421	29.3751	3.25091e-68	2.14873e-66	145.109
chr16:85480918	4.54341	-0.569024	29.375	3.25245e-68	2.14972e-66	145.109
chr16:2720489	4.36049	-0.72878	29.375	3.25356e-68	2.15044e-66	145.108
chr7:75596973	4.25122	-1.06012	29.3748	3.25533e-68	2.15159e-66	145.108
chr3:57519143	3.88561	1.44037	29.3746	3.25904e-68	2.15402e-66	145.107
chr22:24948542	4.71256	-0.923598	29.3745	3.26144e-68	2.15558e-66	145.106
chr21:45880973	-3.91841	0.364817	-29.3744	3.26152e-68	2.15562e-66	145.106
chr7:51612853	3.32366	1.33524	29.3744	3.26169e-68	2.15571e-66	145.106
chr19:45138442	4.89805	-0.192195	29.3744	3.26261e-68	2.1563e-66	145.106
chr14:91361634	-3.95646	-1.21689	-29.3744	3.26282e-68	2.15642e-66	145.106
chr2:25445661	3.03439	1.59866	29.3743	3.26423e-68	2.15733e-66	145.105
chr17:78681634	4.0761	0.93378	29.3741	3.26626e-68	2.15865e-66	145.104
chr20:51492705	-4.01195	-0.940976	-29.3741	3.26648e-68	2.15877e-66	145.104
chr20:47971708	3.90695	-0.201524	29.3741	3.26673e-68	2.15892e-66	145.104
chr3:130905884	-4.12061	0.020061	-29.374	3.26791e-68	2.15968e-66	145.104
chr1:12054256	2.86939	1.27006	29.374	3.26927e-68	2.16055e-66	145.104
chr16:89328748	6.04476	-0.10189	29.3739	3.27037e-68	2.16126e-66	145.103
chr22:45334289	-3.95598	-0.644695	-29.3738	3.27098e-68	2.16165e-66	145.103
chr7:36405400	3.93244	1.61963	29.3737	3.27252e-68	2.16264e-66	145.103
chr16:88733040	4.26915	-0.514939	29.3737	3.27343e-68	2.16322e-66	145.102
chr1:3697311	2.90378	1.67104	29.3736	3.27459e-68	2.16397e-66	145.102
chr2:218355382	3.3828	0.998232	29.3736	3.27547e-68	2.16453e-66	145.102
chr3:170002500	-4.06963	0.429573	-29.3735	3.27571e-68	2.16467e-66	145.102
chr1:229107888	3.84171	1.31427	29.3735	3.27709e-68	2.16556e-66	145.101
chr1:150549882	4.04646	-1.27421	29.3734	3.27742e-68	2.16576e-66	145.101
chr9:130860937	4.2828	-1.52579	29.3734	3.27817e-68	2.16623e-66	145.101
chr15:57732002	4.31866	-0.478963	29.3733	3.27891e-68	2.1667e-66	145.101
chr2:60483632	3.80451	-0.901037	29.3732	3.28107e-68	2.16811e-66	145.1
chr14:94600777	4.20793	-0.60811	29.3731	3.28235e-68	2.16893e-66	145.1
chr22:37897213	3.10829	1.44561	29.373	3.28377e-68	2.16985e-66	145.099
chr9:124502097	3.25207	0.404939	29.3729	3.28534e-68	2.17086e-66	145.099
chr3:194628307	3.1961	1.93976	29.3728	3.28799e-68	2.1726e-66	145.098
chr20:44352588	4.01659	-0.497683	29.3727	3.28834e-68	2.17281e-66	145.098
chr11:73268842	3.76232	1.56299	29.3726	3.29004e-68	2.17391e-66	145.097
chr10:50403649	4.3022	-0.886707	29.3726	3.29105e-68	2.17456e-66	145.097
chr11:12508587	2.77793	-2.27823	29.3725	3.29217e-68	2.17528e-66	145.097
chr3:123451376	4.31805	-0.0614634	29.3724	3.29432e-68	2.17667e-66	145.096
chr3:112688865	4.34988	-0.860671	29.3723	3.29489e-68	2.17703e-66	145.096
chr3:185084999	3.20976	0.724512	29.3722	3.29711e-68	2.17848e-66	145.095
chr2:232901947	3.60378	0.918476	29.3722	3.29729e-68	2.17858e-66	145.095
chr15:79178951	4.09524	0.909085	29.372	3.30019e-68	2.18047e-66	145.094
chr1:14996601	4.42293	-0.875732	29.3719	3.30176e-68	2.18149e-66	145.094
chr17:40602896	4.79195	0.0808537	29.3719	3.30192e-68	2.18158e-66	145.094
chr11:116961071	3.79976	0.482317	29.3719	3.3024e-68	2.18187e-66	145.094
chr20:56374242	-3.99463	-0.218415	-29.3718	3.30387e-68	2.18282e-66	145.093
chr13:52349189	3.11598	-1.98835	29.3718	3.30407e-68	2.18293e-66	145.093
chr7:47535046	4.17256	-0.572012	29.3717	3.30426e-68	2.18304e-66	145.093
chr8:143718787	4.61817	-0.537988	29.3717	3.30496e-68	2.18348e-66	145.093
chr14:101706669	2.925	1.28909	29.3717	3.30504e-68	2.18351e-66	145.093
chr8:11974313	3.85744	-1.70067	29.3714	3.30894e-68	2.18607e-66	145.092
chr13:110955140	3.91695	-1.17957	29.3714	3.30911e-68	2.18616e-66	145.091
chr12:124387764	4.58659	-0.887195	29.3714	3.30921e-68	2.1862e-66	145.091
chr10:124559869	4.53805	0.775976	29.3713	3.31108e-68	2.18742e-66	145.091
chr1:2372825	2.99659	1.90585	29.3711	3.31464e-68	2.18975e-66	145.09
chr4:2797864	-3.89524	1.45799	-29.371	3.31656e-68	2.191e-66	145.089
chr2:29011767	-3.52756	-1.2839	-29.3707	3.32045e-68	2.19354e-66	145.088
chr13:34748274	-4.36634	0.516829	-29.3707	3.32083e-68	2.19377e-66	145.088
chr12:52377960	3.95037	0.737988	29.3707	3.32129e-68	2.19406e-66	145.088
chr5:68522915	4.17841	1.37323	29.3706	3.32204e-68	2.19453e-66	145.088
chr1:27006111	5.7578	0.415854	29.3705	3.32394e-68	2.19577e-66	145.087
chr11:3147342	3.28659	1.33268	29.3705	3.32439e-68	2.19604e-66	145.087
chr9:133883001	4.50341	-0.308293	29.3704	3.32514e-68	2.19652e-66	145.087
chr3:73480296	4.55427	-0.748963	29.3704	3.32619e-68	2.19719e-66	145.086
chr1:109282354	-3.31829	0.554512	-29.3703	3.3272e-68	2.19784e-66	145.086
chr5:9362512	5.78878	0.294024	29.3701	3.33019e-68	2.19979e-66	145.085
chr12:6551404	4.61317	0.0510976	29.37	3.33153e-68	2.20066e-66	145.085
chr5:132272549	4.08256	1.24518	29.37	3.3325e-68	2.20128e-66	145.084
chr11:68043636	4.80049	-1.005	29.3699	3.33362e-68	2.202e-66	145.084
chr15:41585185	3.69439	-1.52207	29.3698	3.33539e-68	2.20314e-66	145.084
chr6:138504405	4.03451	0.35811	29.3696	3.33774e-68	2.20467e-66	145.083
chr7:129214283	3.27866	-1.66591	29.3696	3.33781e-68	2.2047e-66	145.083
chr11:64868373	4.11268	-0.621951	29.3695	3.34017e-68	2.20624e-66	145.082
chr7:108202916	2.73963	1.49372	29.3695	3.34061e-68	2.2065e-66	145.082
chr3:194930910	3.80927	-0.724512	29.3694	3.34115e-68	2.20685e-66	145.082
chr6:42257099	3.19378	1.16835	29.3694	3.34125e-68	2.20689e-66	145.082
chr11:1853149	-5.50866	0.42689	-29.3692	3.34541e-68	2.20961e-66	145.081
chr11:6629861	3.9222	0.0437805	29.3691	3.34567e-68	2.20977e-66	145.08
chr18:6504945	4.36793	-0.614451	29.3691	3.34571e-68	2.20977e-66	145.08
chr5:139759522	-3.99732	0.800366	-29.369	3.34816e-68	2.21137e-66	145.08
chr7:44765072	3.26012	1.62152	29.369	3.3487e-68	2.2117e-66	145.08
chr8:134830415	4.1789	-0.2375	29.3689	3.35033e-68	2.21276e-66	145.079
chr10:14023212	4.13695	-0.893232	29.3688	3.35049e-68	2.21283e-66	145.079
chr12:113302915	-4.02317	0.332317	-29.3688	3.3505e-68	2.21283e-66	145.079
chr16:89277854	4.2989	1.23933	29.3687	3.35338e-68	2.21471e-66	145.078
chr2:25160535	4.4628	-0.424329	29.3686	3.35461e-68	2.2155e-66	145.078
chr21:44972660	5.16476	1.01299	29.3685	3.35557e-68	2.21611e-66	145.078
chr5:72324418	4.62768	-0.00140244	29.3685	3.35568e-68	2.21617e-66	145.078
chr9:136806971	5.05537	-0.291341	29.3684	3.35787e-68	2.21759e-66	145.077
chr1:231336434	2.86159	0.180183	29.3683	3.35888e-68	2.21824e-66	145.077
chr17:67043606	3.94902	0.535244	29.3682	3.36023e-68	2.21911e-66	145.076
chr6:81696137	-2.79841	1.27518	-29.3682	3.36158e-68	2.21998e-66	145.076
chr1:53077894	3.17085	1.23921	29.3681	3.36206e-68	2.22028e-66	145.076
chr2:418075	2.98963	1.42421	29.3681	3.36333e-68	2.22109e-66	145.075
chr11:33634635	3.83329	-1.87652	29.368	3.36448e-68	2.22183e-66	145.075
chr22:32535620	3.69073	-0.805122	29.368	3.36494e-68	2.22211e-66	145.075
chr8:125412692	-3.05671	-1.2564	-29.3679	3.36551e-68	2.22247e-66	145.075
chr1:155026585	3.27085	1.79604	29.3677	3.36956e-68	2.22513e-66	145.073
chr11:68009192	-3.16171	-1.8039	-29.3677	3.36965e-68	2.22516e-66	145.073
chr6:139027591	2.87354	0.890793	29.3676	3.37021e-68	2.22551e-66	145.073
chr20:62657031	5.82793	0.569451	29.3676	3.3708e-68	2.22588e-66	145.073
chr9:80649142	3.3189	-1.59567	29.3676	3.37109e-68	2.22605e-66	145.073
chr11:65479667	3.53622	-0.595671	29.3676	3.37131e-68	2.22617e-66	145.073
chr13:114109920	3.64402	1.42726	29.3675	3.37273e-68	2.22709e-66	145.072
chr11:36212664	4.44427	-0.66811	29.3675	3.37304e-68	2.22727e-66	145.072
chr6:100447712	-4.91927	-0.822439	-29.3673	3.37575e-68	2.22904e-66	145.072
chr10:114259971	4.46195	0.00109756	29.367	3.38022e-68	2.23197e-66	145.07
chr1:41242653	2.90622	-2.65933	29.3669	3.38186e-68	2.23304e-66	145.07
chr13:25133329	3.43317	1.49207	29.3667	3.38456e-68	2.23479e-66	145.069
chr11:118605269	3.17817	1.33396	29.3667	3.38536e-68	2.2353e-66	145.069
chr2:127144393	3.0022	1.1489	29.3667	3.38568e-68	2.2355e-66	145.069
chr17:8003979	4.78805	0.025	29.3666	3.3872e-68	2.23648e-66	145.068
chr12:114694041	-3.43232	-0.392012	-29.3664	3.38981e-68	2.23818e-66	145.067
chr12:29635012	3.00244	1.71183	29.3664	3.3905e-68	2.23861e-66	145.067
chr1:83103195	3.7828	-0.371402	29.3663	3.39149e-68	2.23924e-66	145.067
chr2:43319479	3.90451	1.33421	29.3663	3.39226e-68	2.23973e-66	145.067
chr5:71883707	2.89195	1.4639	29.3662	3.39375e-68	2.24069e-66	145.066
chr17:82152970	4.61549	-0.460671	29.3659	3.39858e-68	2.24386e-66	145.065
chr17:3004861	4.5839	-0.780854	29.3657	3.40114e-68	2.24553e-66	145.064
chr8:125412659	-3.04683	-1.28268	-29.3655	3.40452e-68	2.24774e-66	145.063
chr14:93036524	4.69707	-0.956707	29.3655	3.40455e-68	2.24774e-66	145.063
chr10:123835393	4.35317	-0.0860976	29.3654	3.40677e-68	2.24918e-66	145.062
chr12:47935514	3.36159	0.645427	29.3653	3.40863e-68	2.25039e-66	145.062
chr6:107986022	4.08683	1.03012	29.3652	3.41018e-68	2.25139e-66	145.061
chr2:237264975	4.30561	0.915732	29.365	3.41286e-68	2.25314e-66	145.061
chr4:152979953	5.22939	0.613232	29.365	3.41304e-68	2.25323e-66	145.061
chr1:205701559	-3.65244	0.703293	-29.365	3.4131e-68	2.25326e-66	145.061
chr7:3175750	3.26098	1.33902	29.365	3.41354e-68	2.25353e-66	145.06
chr16:17298496	3.25134	1.70933	29.3649	3.41438e-68	2.25406e-66	145.06
chr1:31735838	3.16207	0.554207	29.3649	3.41468e-68	2.25424e-66	145.06
chr7:124791627	4.33378	-0.86372	29.3649	3.41518e-68	2.25454e-66	145.06
chr5:89278069	3.85683	1.08463	29.3649	3.41546e-68	2.2547e-66	145.06
chr8:126510607	3.64756	-0.442561	29.3648	3.41712e-68	2.25578e-66	145.059
chr6:42030716	3.85939	-0.689329	29.3647	3.41795e-68	2.25631e-66	145.059
chr12:124685989	3.82939	-1.36872	29.3646	3.41959e-68	2.25737e-66	145.059
chr6:36038562	-3.43085	-0.451037	-29.3645	3.42066e-68	2.25806e-66	145.058
chr22:24181216	3.7978	-0.355366	29.3645	3.42126e-68	2.25842e-66	145.058
chr3:122931899	4.26585	-0.24122	29.3644	3.4227e-68	2.25936e-66	145.058
chr15:47323735	4.53037	-0.410549	29.3644	3.42306e-68	2.25957e-66	145.058
chr1:38242599	3.59073	1.06256	29.3643	3.42439e-68	2.26043e-66	145.057
chr7:55067409	4.62854	0.0187805	29.3643	3.42497e-68	2.26079e-66	145.057
chr16:565243	3.56268	-0.119512	29.364	3.43013e-68	2.26418e-66	145.056
chr5:139740520	3.31451	1.40701	29.3637	3.43396e-68	2.26668e-66	145.054
chr1:42953803	4.77073	-0.945976	29.3637	3.43438e-68	2.26694e-66	145.054
chr5:168791066	-3.79634	0.451951	-29.3636	3.43595e-68	2.26795e-66	145.054
chr14:95104404	3.12171	1.16378	29.3635	3.43805e-68	2.26931e-66	145.053
chr8:41690525	4.85073	-0.216098	29.3634	3.43891e-68	2.26987e-66	145.053
chr7:130324447	4.18841	0.800671	29.3634	3.43977e-68	2.2704e-66	145.053
chr2:176669622	3.10927	-1.895	29.3634	3.43979e-68	2.2704e-66	145.053
chr1:1354264	-3.51878	0.791707	-29.3632	3.44308e-68	2.27255e-66	145.052
chr1:226640897	4.51037	-0.547256	29.3632	3.44314e-68	2.27257e-66	145.052
chr8:127506648	3.69573	1.31762	29.3632	3.44352e-68	2.2728e-66	145.052
chr8:102627615	3.27927	-0.577805	29.3626	3.45192e-68	2.27832e-66	145.049
chr6:157649919	-3.98659	1.02232	-29.3626	3.45345e-68	2.27931e-66	145.049
chr17:37107714	-3.98439	0.0997561	-29.3625	3.45481e-68	2.28019e-66	145.048
chr6:18128616	4.20683	-0.127439	29.3624	3.45657e-68	2.28133e-66	145.048
chr7:100572987	3.5372	0.830915	29.3623	3.45791e-68	2.28219e-66	145.048
chr17:28467860	-3.85695	1.00165	-29.3623	3.4585e-68	2.28256e-66	145.047
chr20:63149666	3.22756	0.624756	29.3622	3.45965e-68	2.28329e-66	145.047
chr15:65933320	3.63159	1.47409	29.3621	3.46044e-68	2.28379e-66	145.047
chr2:6927084	4.6278	-0.321585	29.3621	3.461e-68	2.28413e-66	145.047
chr17:81447138	3.23073	0.510854	29.3621	3.46101e-68	2.28413e-66	145.047
chr1:66316929	-3.47098	0.74122	-29.3619	3.46415e-68	2.28617e-66	145.046
chr14:103882750	4.195	-0.494329	29.3618	3.46519e-68	2.28684e-66	145.045
chr6:168439942	3.61659	-0.754146	29.3618	3.46522e-68	2.28684e-66	145.045
chr19:51364424	4.01902	0.0440244	29.3616	3.4689e-68	2.28925e-66	145.044
chr1:109317067	3.9811	1.20738	29.3616	3.46918e-68	2.28941e-66	145.044
chr22:27799373	4.77488	-1.35293	29.3616	3.46996e-68	2.2899e-66	145.044
chr13:27253067	3.39341	-2.02317	29.3615	3.47026e-68	2.29008e-66	145.044
chr20:38083837	4.11183	-0.640305	29.3615	3.47085e-68	2.29045e-66	145.044
chr7:111113915	4.47756	-0.99622	29.3615	3.47113e-68	2.2906e-66	145.044
chr12:124774826	-4.03268	0.338902	-29.3615	3.47115e-68	2.2906e-66	145.044
chr11:109320643	3.76341	0.324634	29.3615	3.47146e-68	2.29079e-66	145.044
chr17:51398806	3.15512	-1.41537	29.3613	3.47406e-68	2.29248e-66	145.043
chr2:218124152	3.18232	1.9475	29.3613	3.4742e-68	2.29255e-66	145.043
chr8:127971365	3.65341	0.610976	29.3612	3.47528e-68	2.29324e-66	145.043
chr11:66721381	2.98207	1.42421	29.3611	3.47693e-68	2.29431e-66	145.042
chr1:42947080	5.07378	-0.376768	29.3611	3.4775e-68	2.29466e-66	145.042
chr1:30934055	4.70866	-0.500549	29.3611	3.47775e-68	2.2948e-66	145.042
chr10:101962295	3.72927	-0.665244	29.3611	3.47843e-68	2.29523e-66	145.042
chr17:15748340	3.33207	0.450061	29.361	3.47968e-68	2.29603e-66	145.041
chr9:136796482	2.51232	-0.938598	29.3608	3.48222e-68	2.29769e-66	145.041
chr20:25491618	5.11183	-0.54689	29.3608	3.48315e-68	2.29828e-66	145.04
chr6:100447750	-4.83512	-1.04183	-29.3607	3.48439e-68	2.29907e-66	145.04
chr6:129320575	3.84463	-0.987195	29.3606	3.4867e-68	2.30058e-66	145.039
chr13:113547140	4.13549	1.25921	29.3605	3.48812e-68	2.30149e-66	145.039
chr16:88087391	3.59512	0.30939	29.3605	3.48831e-68	2.3016e-66	145.039
chr8:141209229	-4.00976	-0.208659	-29.3603	3.49077e-68	2.3032e-66	145.038
chr18:6370671	4.16232	0.499207	29.3602	3.49338e-68	2.3049e-66	145.037
chr18:63454714	4.43415	-0.662561	29.36	3.496e-68	2.30661e-66	145.037
chr19:8424219	3.51439	-1.65817	29.3599	3.49757e-68	2.30762e-66	145.036
chr11:11987006	3.03866	1.5114	29.3598	3.49932e-68	2.30875e-66	145.036
chr5:75007626	4.25878	-0.337195	29.3597	3.50153e-68	2.31019e-66	145.035
chr17:3928019	4.5639	-0.612561	29.3597	3.50185e-68	2.31038e-66	145.035
chr9:133225492	3.37744	0.525183	29.3596	3.50218e-68	2.31057e-66	145.035
chr22:42609155	4.58878	-0.514878	29.3596	3.50229e-68	2.31062e-66	145.035
chr2:240351336	3.92951	-1.79427	29.3595	3.50536e-68	2.31263e-66	145.034
chr13:81875383	4.85817	0.564451	29.3594	3.50603e-68	2.31305e-66	145.034
chr20:57399340	3.60646	-0.794939	29.3594	3.50665e-68	2.31344e-66	145.034
chr12:122473916	3.94829	0.607805	29.3593	3.50836e-68	2.31454e-66	145.033
chr2:223053054	3.98988	1.16799	29.3593	3.50861e-68	2.31468e-66	145.033
chr2:5628126	3.70049	0.0510976	29.3592	3.50894e-68	2.31488e-66	145.033
chr1:59147139	2.78878	-2.92256	29.3589	3.51524e-68	2.31901e-66	145.031
chr6:6750255	3.14049	-2.17244	29.3589	3.51528e-68	2.31902e-66	145.031
chr1:151997696	4.90354	0.0832317	29.3587	3.51833e-68	2.32101e-66	145.03
chr8:128592047	3.57817	1.10774	29.3587	3.5188e-68	2.32129e-66	145.03
chr3:196338614	3.73415	-2.28488	29.3586	3.51909e-68	2.32147e-66	145.03
chr7:138065181	4.38659	-0.57	29.3586	3.51913e-68	2.32147e-66	145.03
chr2:240500481	3.57927	0.757805	29.3583	3.5245e-68	2.32499e-66	145.028
chr14:87567625	3.6772	-0.762256	29.3582	3.52582e-68	2.32584e-66	145.028
chr6:151681720	-4.45841	0.105793	-29.3582	3.52589e-68	2.32586e-66	145.028
chr11:115287330	5.05573	-0.0151829	29.3582	3.52641e-68	2.32618e-66	145.028
chr8:144014807	3.91012	-2.15226	29.3581	3.52779e-68	2.32707e-66	145.028
chr9:136855279	2.92524	1.19909	29.3581	3.52822e-68	2.32734e-66	145.027
chr17:72749373	3.80622	0.951524	29.358	3.52972e-68	2.3283e-66	145.027
chr5:176534330	-3.64476	-1.50994	-29.358	3.53002e-68	2.32848e-66	145.027
chr4:51909428	-4.00463	0.66878	-29.358	3.53041e-68	2.32871e-66	145.027
chr12:41466936	3.89451	-0.184207	29.3579	3.53105e-68	2.32911e-66	145.027
chr18:11052970	4.48793	-0.289085	29.3578	3.53269e-68	2.33017e-66	145.026
chrX:791139	-3.495	-0.948354	-29.3578	3.5341e-68	2.33108e-66	145.026
chr17:50270626	4.93756	-1.08976	29.3576	3.53607e-68	2.33236e-66	145.025
chr6:105797784	-4.01061	-1.21677	-29.3576	3.5363e-68	2.33249e-66	145.025
chr13:20189434	-4.22183	0.16311	-29.3574	3.54005e-68	2.33494e-66	145.024
chr17:2893583	4.51793	0.776402	29.3574	3.54072e-68	2.33536e-66	145.024
chr4:150579705	4.69415	-1.59768	29.3573	3.54174e-68	2.33601e-66	145.024
chr20:36496922	4.76268	-0.751951	29.3572	3.54279e-68	2.33668e-66	145.023
chr5:170273177	3.31768	0.932744	29.3572	3.54283e-68	2.33668e-66	145.023
chr11:1828507	3.43146	-1.23134	29.3572	3.54429e-68	2.33762e-66	145.023
chr3:51675228	4.49	-0.799268	29.3571	3.54545e-68	2.33837e-66	145.023
chr3:195896921	3.33671	-2.14628	29.3571	3.54577e-68	2.33856e-66	145.022
chr6:36938457	4.16061	-0.0412805	29.3569	3.54818e-68	2.34013e-66	145.022
chr11:11994124	4.3378	-0.902073	29.3568	3.55057e-68	2.34168e-66	145.021
chr1:179813548	3.59024	1.09988	29.3567	3.55238e-68	2.34285e-66	145.021
chr22:40651737	3.84915	-1.52128	29.3566	3.55346e-68	2.34354e-66	145.02
chr2:63742559	3.88902	0.651585	29.3565	3.55549e-68	2.34486e-66	145.02
chr6:108685172	3.86683	-1.28817	29.3564	3.55724e-68	2.34598e-66	145.019
chr6:167815841	3.90061	0.290671	29.3564	3.55726e-68	2.34598e-66	145.019
chr10:70547914	3.045	1.02872	29.3564	3.55762e-68	2.3462e-66	145.019
chr5:149641094	-3.99902	-0.226341	-29.3561	3.56267e-68	2.3495e-66	145.018
chr3:119297633	5.11915	0.385671	29.356	3.56366e-68	2.35014e-66	145.017
chr2:241560255	3.53012	-1.1397	29.356	3.5644e-68	2.3506e-66	145.017
chr19:42096369	4.34134	0.494451	29.356	3.56445e-68	2.35061e-66	145.017
chr17:81955467	4.70768	-0.283476	29.356	3.56457e-68	2.35067e-66	145.017
chr13:112658181	4.1861	-0.726951	29.3558	3.56806e-68	2.35294e-66	145.016
chr17:81063505	3.73963	0.600793	29.3556	3.57162e-68	2.35527e-66	145.015
chr11:67627593	4.46622	-0.0882317	29.3554	3.57421e-68	2.35696e-66	145.014
chr11:116501047	-3.27171	-1.69	-29.3553	3.57663e-68	2.35853e-66	145.014
chr12:114671758	-3.92573	-0.559817	-29.3552	3.5775e-68	2.35908e-66	145.014
chr11:2701176	3.53976	0.0619512	29.3552	3.57794e-68	2.35935e-66	145.013
chr3:160450513	4.05805	-0.639146	29.3552	3.57798e-68	2.35936e-66	145.013
chr9:72384284	4.31671	-0.377378	29.3551	3.57973e-68	2.36049e-66	145.013
chr9:136354998	5.09866	-0.933476	29.355	3.58118e-68	2.36142e-66	145.013
chr16:87240259	4.5622	-0.545122	29.3548	3.5851e-68	2.36398e-66	145.011
chr3:65170925	4.0411	-1.25396	29.3546	3.58868e-68	2.36632e-66	145.01
chr8:29374114	3.49451	0.670915	29.3545	3.58927e-68	2.36668e-66	145.01
chr1:43319155	2.72476	0.654329	29.3545	3.59014e-68	2.36723e-66	145.01
chr6:170058725	3.25683	2.05695	29.3545	3.59055e-68	2.36749e-66	145.01
chr20:43534385	3.03695	1.1675	29.3545	3.59064e-68	2.36752e-66	145.01
chr17:8384478	2.97915	-0.0239634	29.3544	3.59093e-68	2.36769e-66	145.01
chr1:147272611	3.23488	1.23732	29.3543	3.5933e-68	2.36923e-66	145.009
chr1:44807000	3.46268	-0.612805	29.3543	3.59336e-68	2.36925e-66	145.009
chr15:39588725	5.02171	-0.696829	29.3543	3.59343e-68	2.36927e-66	145.009
chr21:31161247	3.96159	-1.35409	29.3541	3.59703e-68	2.37162e-66	145.008
chr6:168706450	3.13646	1.25628	29.3541	3.59712e-68	2.37166e-66	145.008
chr12:3170826	3.73512	-1.20024	29.354	3.59837e-68	2.37246e-66	145.008
chr18:10525064	3.02341	-0.638049	29.354	3.59842e-68	2.37247e-66	145.008
chr3:58564924	4.26024	-1.01878	29.3539	3.59969e-68	2.37328e-66	145.007
chr10:14330880	4.04232	-1.49323	29.3539	3.59972e-68	2.37328e-66	145.007
chr13:112776176	4.15476	-0.735671	29.3539	3.60044e-68	2.37374e-66	145.007
chr17:904268	-4.06646	0.876159	-29.3537	3.603e-68	2.3754e-66	145.006
chr8:8643059	4.13902	-0.436463	29.3535	3.60656e-68	2.37773e-66	145.005
chr8:85224098	4.93634	-0.133537	29.3535	3.60694e-68	2.37795e-66	145.005
chr2:19786753	3.65537	-2.17122	29.3534	3.6089e-68	2.37923e-66	145.005
chr1:246067732	-4.49122	0.540488	-29.3531	3.61443e-68	2.38285e-66	145.003
chr19:6739172	2.97744	-0.53689	29.353	3.61517e-68	2.38331e-66	145.003
chr7:2661785	-3.28195	1.62951	-29.353	3.61528e-68	2.38336e-66	145.003
chr1:87478356	3.43939	0.912378	29.353	3.6161e-68	2.38388e-66	145.003
chr6:12538990	3.32756	0.299634	29.3529	3.61699e-68	2.38444e-66	145.003
chr1:36116183	3.01	-1.11793	29.3529	3.6176e-68	2.38482e-66	145.002
chr17:50469315	-4.30451	-1.44835	-29.3528	3.61911e-68	2.3858e-66	145.002
chr6:108557159	4.77415	-0.850488	29.3528	3.61957e-68	2.38608e-66	145.002
chr20:46408407	4.0522	-0.217317	29.3527	3.62072e-68	2.38681e-66	145.002
chr20:50057549	3.00134	1.16421	29.3527	3.62084e-68	2.38687e-66	145.002
chr1:156291764	3.81659	-1.82037	29.3527	3.62123e-68	2.38711e-66	145.001
chr11:69312157	-3.23866	-2.04652	-29.3527	3.62175e-68	2.38743e-66	145.001
chr6:129134068	-3.74841	-1.02994	-29.3527	3.62192e-68	2.38752e-66	145.001
chr5:1100227	3.61768	1.05335	29.3526	3.62244e-68	2.38784e-66	145.001
chr2:57759414	4.15915	-0.463963	29.3526	3.62328e-68	2.38836e-66	145.001
chr2:104656953	4.33268	-0.130854	29.3525	3.62439e-68	2.38907e-66	145.001
chr15:84979986	3.15902	-2.17232	29.3524	3.62613e-68	2.3902e-66	145
chr20:63541309	3.47561	0.907683	29.3524	3.62695e-68	2.39071e-66	145
chr16:66857234	3.25305	1.6325	29.3523	3.62873e-68	2.39187e-66	144.999
chr19:5933688	3.56122	1.3222	29.3523	3.62882e-68	2.3919e-66	144.999
chr16:1048071	3.12841	1.51323	29.3522	3.63035e-68	2.39289e-66	144.999
chr6:136025489	2.85939	1.7347	29.352	3.63356e-68	2.39498e-66	144.998
chr16:1746052	4.74256	-0.672134	29.3519	3.63421e-68	2.39539e-66	144.998
chr10:1151982	4.51415	0.918293	29.3519	3.63527e-68	2.39607e-66	144.998
chr1:9993920	3.82695	-0.795427	29.3519	3.63545e-68	2.39616e-66	144.997
chr6:91691826	4.71988	-0.737988	29.3517	3.63903e-68	2.39849e-66	144.997
chr13:95579177	4.48585	0.892561	29.3516	3.63991e-68	2.39906e-66	144.996
chr20:50194543	-3.71341	-1.14085	-29.3516	3.64046e-68	2.3994e-66	144.996
chr16:86571691	3.17573	2.11213	29.3515	3.64186e-68	2.40029e-66	144.996
chr9:83027860	4.5289	-0.510305	29.3515	3.64252e-68	2.40071e-66	144.996
chr7:151755096	5.07561	0.762073	29.3513	3.64476e-68	2.40216e-66	144.995
chr2:28607072	3.45854	0.967439	29.3513	3.64562e-68	2.4027e-66	144.995
chr17:82003842	4.76841	-1.35018	29.3512	3.64814e-68	2.40432e-66	144.994
chr17:72601269	5.01463	0.221585	29.3511	3.64817e-68	2.40432e-66	144.994
chr5:143450238	5.02537	-0.377439	29.3511	3.64818e-68	2.40432e-66	144.994
chr20:20085377	2.97073	-1.2389	29.3511	3.64868e-68	2.40463e-66	144.994
chr5:3768029	3.75561	0.51061	29.3511	3.64956e-68	2.40519e-66	144.994
chr17:80112227	3.92927	1.05329	29.351	3.65035e-68	2.40569e-66	144.993
chr2:105081259	4.88146	-1.10512	29.351	3.65054e-68	2.40579e-66	144.993
chr17:73555731	-3.60963	0.592012	-29.3509	3.65183e-68	2.40662e-66	144.993
chr7:55911347	3.19951	0.85561	29.3509	3.65295e-68	2.40733e-66	144.993
chr20:17836604	3.12939	1.23018	29.3508	3.6538e-68	2.40786e-66	144.992
chr8:66517560	4.25732	-1.24061	29.3508	3.65506e-68	2.40867e-66	144.992
chr9:130893797	-4.04634	-0.564634	-29.3506	3.65715e-68	2.41003e-66	144.992
chr4:7651079	4.15354	-0.64872	29.3506	3.65817e-68	2.41066e-66	144.991
chr6:135687313	-4.6861	0.42561	-29.3506	3.65817e-68	2.41066e-66	144.991
chr17:56982618	-4.20659	0.163293	-29.3505	3.66026e-68	2.41201e-66	144.991
chr8:30202316	4.74537	-0.82122	29.3504	3.66047e-68	2.41213e-66	144.991
chr12:98829080	4.07939	-0.968598	29.3504	3.66115e-68	2.41255e-66	144.99
chr14:97724411	-3.55915	-0.839207	-29.3503	3.66345e-68	2.41405e-66	144.99
chr22:46042904	2.94841	1.70055	29.3503	3.6637e-68	2.41419e-66	144.99
chr5:128198097	4.39098	-0.910976	29.3503	3.66377e-68	2.41421e-66	144.99
chr1:58971856	3.73988	-1.61848	29.3502	3.66423e-68	2.41449e-66	144.99
chr11:120122994	4.45805	0.285366	29.3502	3.66483e-68	2.41486e-66	144.989
chr7:44133113	3.65561	0.583659	29.3501	3.66675e-68	2.41611e-66	144.989
chr19:7386409	4.08402	-0.677012	29.3501	3.66719e-68	2.41637e-66	144.989
chr2:8415241	-4.635	0.675793	-29.3501	3.6675e-68	2.41655e-66	144.989
chr8:141235759	-5.03012	0.416159	-29.3499	3.67076e-68	2.41868e-66	144.988
chr2:127637555	4.17634	0.108171	29.3497	3.67362e-68	2.42054e-66	144.987
chr5:177459311	4.65378	-0.648598	29.3496	3.6751e-68	2.42149e-66	144.987
chr13:40781074	4.38707	-0.600122	29.3496	3.67624e-68	2.4222e-66	144.986
chr2:60391712	4.74756	-0.525854	29.3496	3.67624e-68	2.4222e-66	144.986
chr2:191845596	-4.72268	0.369512	-29.3495	3.67699e-68	2.42267e-66	144.986
chr15:25816620	3.16732	1.48817	29.3495	3.67741e-68	2.42292e-66	144.986
chr14:100868245	3.71146	-0.0617073	29.3494	3.6787e-68	2.42375e-66	144.986
chr14:24238315	4.70134	-0.968476	29.3494	3.67903e-68	2.42394e-66	144.986
chr12:101523250	4.33634	0.132683	29.3494	3.67963e-68	2.42432e-66	144.985
chr1:202111005	3.73537	-0.00378049	29.3493	3.68115e-68	2.4253e-66	144.985
chr2:241269234	4.4422	-1.43793	29.3491	3.68518e-68	2.42793e-66	144.984
chr13:50128777	3.86732	0.576951	29.349	3.68549e-68	2.42811e-66	144.984
chr10:407208	3.74171	1.38988	29.349	3.68647e-68	2.42873e-66	144.984
chr6:89562311	3.51171	0.837317	29.3488	3.69047e-68	2.43134e-66	144.982
chr9:16864800	4.67061	-0.433963	29.3487	3.69055e-68	2.43137e-66	144.982
chr12:93315310	4.51768	1.27982	29.3487	3.69215e-68	2.4324e-66	144.982
chr8:141235702	-4.26549	-0.569695	-29.3486	3.69399e-68	2.43359e-66	144.982
chr1:16019804	3.82232	-0.701402	29.3485	3.69434e-68	2.4338e-66	144.981
chr8:28352535	3.27024	1.32268	29.3485	3.69569e-68	2.43467e-66	144.981
chr9:116194136	3.58829	-0.464268	29.3484	3.69597e-68	2.43483e-66	144.981
chr5:159833409	3.79098	-1.34573	29.3484	3.69658e-68	2.43521e-66	144.981
chr7:1068447	3.21732	2.08549	29.3484	3.69674e-68	2.43529e-66	144.981
chr15:82846595	3.9739	1.09622	29.3483	3.6988e-68	2.43662e-66	144.98
chr3:66552879	4.2239	0.764878	29.3483	3.69894e-68	2.43669e-66	144.98
chr6:137278195	4.20744	-1.46726	29.3483	3.6992e-68	2.43684e-66	144.98
chr6:113010420	4.19866	0.824451	29.3483	3.69932e-68	2.43689e-66	144.98
chr5:96471554	3.68902	-0.520244	29.3482	3.70088e-68	2.4379e-66	144.98
chr1:183278888	4.06841	-0.591768	29.348	3.70359e-68	2.43967e-66	144.979
chr6:7143699	3.68293	-1.44085	29.348	3.7039e-68	2.43984e-66	144.979
chr8:143740916	3.61695	0.398841	29.3479	3.70597e-68	2.44118e-66	144.978
chr1:59498802	4.0739	-1.25793	29.3479	3.70622e-68	2.44133e-66	144.978
chr3:14480551	4.2122	-0.826585	29.3478	3.7068e-68	2.44168e-66	144.978
chr1:1336652	3.94854	0.748902	29.3476	3.71055e-68	2.44413e-66	144.977
chr8:97931005	5.27488	0.827317	29.3474	3.71518e-68	2.44716e-66	144.976
chr17:1605424	3.57329	0.0938415	29.3472	3.71801e-68	2.449e-66	144.975
chr11:118605554	3.07671	-2.00896	29.3472	3.71871e-68	2.44944e-66	144.975
chr14:101953348	3.3028	1.0586	29.3469	3.72293e-68	2.45219e-66	144.974
chr22:27798276	4.50012	-0.371768	29.3469	3.72351e-68	2.45255e-66	144.974
chr1:182685188	3.20171	-1.13927	29.3469	3.72358e-68	2.45258e-66	144.974
chr16:89905812	4.11451	1.42091	29.3468	3.72488e-68	2.45341e-66	144.973
chr17:17577092	3.15707	1.85354	29.3468	3.72491e-68	2.45341e-66	144.973
chr4:182240178	3.56768	-1.9525	29.3468	3.72563e-68	2.45386e-66	144.973
chr3:72447960	4.01061	-0.195183	29.3467	3.72702e-68	2.45475e-66	144.973
chr10:109534598	3.97317	-1.23829	29.3467	3.72744e-68	2.45498e-66	144.973
chr17:9020064	2.85854	0.123415	29.3467	3.72746e-68	2.45498e-66	144.973
chr1:68384014	4.68939	-0.573476	29.3467	3.72747e-68	2.45498e-66	144.973
chr17:5249031	4.16537	-0.00865854	29.3466	3.7295e-68	2.45629e-66	144.972
chr10:133016139	4.03085	0.745671	29.3465	3.73112e-68	2.45733e-66	144.972
chr7:102913057	-3.49976	-1.22378	-29.3464	3.73189e-68	2.45782e-66	144.971
chr12:119179438	3.17707	-2.12988	29.3464	3.732e-68	2.45787e-66	144.971
chr4:74633054	-4.05061	0.854451	-29.3462	3.7352e-68	2.45995e-66	144.97
chr2:120239226	3.11902	1.75841	29.3462	3.73533e-68	2.46001e-66	144.97
chr14:95206824	3.30841	0.555061	29.3461	3.73695e-68	2.46106e-66	144.97
chr7:116363697	5.29268	0.0570732	29.3461	3.73749e-68	2.46139e-66	144.97
chr20:47789015	4.72622	-0.351646	29.346	3.74042e-68	2.46329e-66	144.969
chr8:64691008	3.79293	0.633659	29.3459	3.74131e-68	2.46386e-66	144.969
chr2:15958282	4.47768	-0.688232	29.3459	3.74207e-68	2.46433e-66	144.969
chr7:139329659	3.98951	-0.126341	29.3459	3.74227e-68	2.46444e-66	144.969
chr9:1536731	3.4522	1.37524	29.3458	3.7429e-68	2.46483e-66	144.968
chr10:79141124	3.91402	0.664329	29.3456	3.74726e-68	2.46768e-66	144.967
chr10:8096014	4.77244	-0.337317	29.3455	3.74816e-68	2.46825e-66	144.967
chr12:6539753	2.88305	1.53091	29.3454	3.75036e-68	2.46968e-66	144.966
chr15:77188727	3.04451	0.263598	29.3454	3.75081e-68	2.46995e-66	144.966
chr11:73217664	3.79939	-1.1786	29.3454	3.75099e-68	2.47005e-66	144.966
chr10:98607223	3.50256	-0.925793	29.3454	3.75133e-68	2.47025e-66	144.966
chr16:84450087	3.31451	1.7597	29.3453	3.75158e-68	2.47039e-66	144.966
chr7:98315890	3.4739	0.567683	29.3451	3.75554e-68	2.47297e-66	144.965
chr7:101244009	2.86415	-2.77927	29.3449	3.75888e-68	2.47515e-66	144.964
chr15:45729327	4.56232	-0.685183	29.3449	3.76011e-68	2.47593e-66	144.964
chr12:39124511	4.22098	-0.811829	29.3449	3.76022e-68	2.47598e-66	144.964
chr22:25690899	3.27598	1.4697	29.3445	3.76592e-68	2.47971e-66	144.962
chr12:121859043	2.63488	0.981341	29.3445	3.76649e-68	2.48007e-66	144.962
chr5:7821545	3.34146	-0.825732	29.3445	3.76742e-68	2.48065e-66	144.962
chr16:10984733	3.51561	0.322195	29.3443	3.76958e-68	2.48205e-66	144.961
chr14:105153995	3.23768	0.661768	29.3443	3.77125e-68	2.48313e-66	144.961
chr1:7385399	3.48841	0.987622	29.3442	3.77139e-68	2.48319e-66	144.961
chr12:6155117	3.80244	1.46963	29.3441	3.77314e-68	2.48433e-66	144.96
chr17:1047300	4.85988	-0.626159	29.3441	3.77387e-68	2.48478e-66	144.96
chr10:22326273	3.33963	-1.80409	29.344	3.77581e-68	2.48604e-66	144.96
chr3:58035784	3.62451	0.849695	29.3439	3.77697e-68	2.48678e-66	144.959
chr1:215473734	3.94744	0.613476	29.3439	3.77809e-68	2.48749e-66	144.959
chr14:20401018	3.37329	1.09628	29.3439	3.77822e-68	2.48755e-66	144.959
chr2:236045948	2.97841	1.7853	29.3439	3.77834e-68	2.48761e-66	144.959
chr10:133022865	-4.43402	-0.464085	-29.3438	3.77912e-68	2.4881e-66	144.959
chr17:39962321	3.14963	1.05213	29.3436	3.78244e-68	2.49026e-66	144.958
chr1:21938769	3.785	-1.3425	29.3436	3.783e-68	2.49061e-66	144.958
chr5:1514438	4.69744	-0.661159	29.3436	3.78308e-68	2.49064e-66	144.958
chr1:32316755	3.28878	0.637805	29.3432	3.79003e-68	2.49516e-66	144.956
chr13:97114065	3.92049	-1.48329	29.3432	3.79003e-68	2.49516e-66	144.956
chr15:71425043	2.67646	0.955183	29.3432	3.79033e-68	2.49533e-66	144.956
chr2:85893776	3.49829	-0.252561	29.3431	3.79226e-68	2.49658e-66	144.955
chr17:69453041	3.33207	0.911646	29.3431	3.79303e-68	2.49707e-66	144.955
chr20:1569493	-4.37732	-0.67378	-29.3429	3.7958e-68	2.49887e-66	144.954
chr10:13985017	4.08305	0.139451	29.3428	3.79677e-68	2.49948e-66	144.954
chr17:41739812	3.71805	-0.219878	29.3427	3.79993e-68	2.50154e-66	144.953
chr3:38526217	4.3861	0.0510976	29.3425	3.80226e-68	2.50305e-66	144.953
chr1:184910758	-3.7061	-0.188049	-29.3425	3.80304e-68	2.50354e-66	144.952
chr11:6629741	3.67329	0.693354	29.3425	3.80399e-68	2.50414e-66	144.952
chr8:1509460	-4.08805	0.103537	-29.3424	3.80523e-68	2.50493e-66	144.952
chr17:41506471	4.59366	-0.757805	29.3424	3.80561e-68	2.50516e-66	144.952
chr11:65187285	4.85902	-0.536463	29.3423	3.80664e-68	2.50581e-66	144.952
chr19:6828463	4.03183	0.0316463	29.3422	3.80824e-68	2.50684e-66	144.951
chr6:106749762	4.71207	-0.904207	29.3422	3.80834e-68	2.50689e-66	144.951
chr4:51909346	-4.27378	1.3964	-29.3422	3.80918e-68	2.50742e-66	144.951
chr8:141235703	-4.14085	-0.609939	-29.3422	3.80941e-68	2.50754e-66	144.951
chr17:38254402	4.3889	0.0467683	29.3421	3.80986e-68	2.50782e-66	144.951
chr9:89448597	-2.60805	1.3711	-29.3421	3.81027e-68	2.50806e-66	144.951
chr14:59215929	4.48171	-0.375244	29.342	3.81236e-68	2.50941e-66	144.95
chr18:77140936	3.2711	-0.717866	29.3419	3.81356e-68	2.51018e-66	144.95
chr9:111030618	4.29732	-0.138415	29.3419	3.8149e-68	2.51104e-66	144.949
chr17:82005864	4.06146	0.133902	29.3418	3.81593e-68	2.51169e-66	144.949
chr4:156193946	-3.52049	-1.715	-29.3416	3.82032e-68	2.51456e-66	144.948
chr17:8879124	3.49146	0.31061	29.3415	3.82193e-68	2.5156e-66	144.948
chr9:116810065	-4.065	0.15311	-29.3414	3.82279e-68	2.51613e-66	144.947
chr10:77479942	3.05768	-0.0389634	29.3414	3.82332e-68	2.51646e-66	144.947
chr3:132457323	-3.56561	1.51695	-29.3412	3.82666e-68	2.51864e-66	144.946
chr17:81389042	4.54024	0.329268	29.3412	3.82754e-68	2.51919e-66	144.946
chr21:46190095	4.48512	1.19756	29.341	3.83015e-68	2.52088e-66	144.945
chr4:165905591	3.17317	-0.866707	29.341	3.83132e-68	2.52163e-66	144.945
chr16:87851601	4.30439	-0.584878	29.3408	3.83412e-68	2.52345e-66	144.944
chr2:191387345	4.30232	0.888841	29.3407	3.83575e-68	2.5245e-66	144.944
chr3:38116744	4.48085	0.143598	29.3407	3.83684e-68	2.52519e-66	144.944
chr6:138499702	-3.11963	-1.57543	-29.3406	3.83764e-68	2.5257e-66	144.943
chr21:45430888	4.07037	-0.150427	29.3406	3.83858e-68	2.52629e-66	144.943
chr10:125934427	2.94329	-2.28982	29.3404	3.84231e-68	2.52872e-66	144.942
chr16:67920185	5.20232	-0.317134	29.34	3.8483e-68	2.53264e-66	144.941
chr20:37892227	-4.33195	0.810854	-29.34	3.8485e-68	2.53275e-66	144.941
chr16:24823102	3.6472	1.40445	29.34	3.84934e-68	2.53328e-66	144.94
chr1:3135569	-3.71817	-0.56811	-29.34	3.84987e-68	2.5336e-66	144.94
chr1:2449839	4.79524	-0.117378	29.3399	3.85133e-68	2.53454e-66	144.94
chr16:21188459	4.0711	-1.82543	29.3398	3.85224e-68	2.53511e-66	144.94
chr13:112744165	4.32049	0.620366	29.3398	3.85357e-68	2.53596e-66	144.939
chr8:29991095	5.09976	-0.0293902	29.3396	3.85662e-68	2.53795e-66	144.938
chr7:98306217	3.33988	1.49457	29.3396	3.85728e-68	2.53836e-66	144.938
chr8:58992272	4.13939	-1.34323	29.3395	3.8578e-68	2.53867e-66	144.938
chr17:82007177	5.35768	0.184451	29.3395	3.85852e-68	2.53913e-66	144.938
chr2:17643144	3.05793	1.15177	29.3394	3.86111e-68	2.54081e-66	144.937
chr10:2014406	3.09012	1.4797	29.3392	3.86324e-68	2.54218e-66	144.937
chr1:14597719	3.37232	-2.32982	29.3392	3.86393e-68	2.54261e-66	144.937
chr16:4054416	-5.03085	0.212866	-29.3392	3.86439e-68	2.54289e-66	144.936
chr1:201053492	5.10927	0.148415	29.3392	3.86463e-68	2.54303e-66	144.936
chr11:84948189	3.25317	-1.5511	29.3391	3.86586e-68	2.54381e-66	144.936
chr13:113449831	3.08841	1.09604	29.3391	3.86634e-68	2.5441e-66	144.936
chr20:61186331	2.90561	-2.08622	29.339	3.86724e-68	2.54467e-66	144.936
chr1:93703886	4.56439	-0.936951	29.339	3.86764e-68	2.54491e-66	144.936
chr1:245609519	4.14683	0.753902	29.339	3.86777e-68	2.54497e-66	144.936
chr17:79793534	3.96256	-1.49238	29.339	3.86781e-68	2.54497e-66	144.936
chr7:134614017	-3.72878	-1.18854	-29.3388	3.87135e-68	2.54728e-66	144.935
chr2:146815161	4.77207	-0.567256	29.3388	3.87166e-68	2.54746e-66	144.935
chr2:231153031	4.3328	0.958354	29.3386	3.87476e-68	2.54947e-66	144.934
chr1:209106324	3.64012	-0.643841	29.3384	3.8781e-68	2.55165e-66	144.933
chr10:3495092	4.85061	0.792622	29.3384	3.87967e-68	2.55266e-66	144.933
chr18:63250009	-4.63207	-0.0292073	-29.3383	3.88001e-68	2.55285e-66	144.932
chr17:45405227	4.18037	0.92689	29.3382	3.88284e-68	2.55469e-66	144.932
chr2:127217801	4.80537	0.755976	29.3381	3.88429e-68	2.55562e-66	144.931
chr7:1742950	-3.0372	-1.7964	-29.338	3.88573e-68	2.55655e-66	144.931
chr11:59217099	-3.81268	-1.25232	-29.338	3.88614e-68	2.55679e-66	144.931
chr11:2129897	2.65866	1.02189	29.3379	3.88869e-68	2.55844e-66	144.93
chr22:20373747	4.20037	-0.413476	29.3376	3.89328e-68	2.56144e-66	144.929
chr1:2242156	-3.58927	0.872561	-29.3376	3.8938e-68	2.56176e-66	144.929
chr12:118138797	3.74415	-0.357561	29.3375	3.89496e-68	2.5625e-66	144.929
chr11:75312201	4.01341	-0.910488	29.3374	3.89687e-68	2.56373e-66	144.928
chr19:7483939	4.26085	1.24982	29.3373	3.89903e-68	2.56513e-66	144.928
chr17:8310480	3.8389	-1.68274	29.3373	3.89982e-68	2.56562e-66	144.927
chr6:50936363	-3.45512	-1.49512	-29.3373	3.89997e-68	2.5657e-66	144.927
chr4:25838696	3.63646	0.862988	29.3371	3.90311e-68	2.56774e-66	144.927
chr3:190323263	-3.97341	0.39439	-29.337	3.90437e-68	2.56854e-66	144.926
chr7:65869534	3.89	-1.69159	29.337	3.90463e-68	2.56869e-66	144.926
chr17:79950478	4.2628	0.716402	29.3369	3.90686e-68	2.57013e-66	144.926
chr16:2521473	4.32232	-0.548841	29.3369	3.90693e-68	2.57016e-66	144.926
chr16:49839362	3.57573	0.360061	29.3368	3.90925e-68	2.57165e-66	144.925
chr16:49868413	3.57622	1.34482	29.3363	3.91834e-68	2.57761e-66	144.923
chr2:45269703	4.47402	-0.585305	29.3363	3.91886e-68	2.57793e-66	144.922
chr1:1359249	4.41598	-0.406159	29.3362	3.91984e-68	2.57855e-66	144.922
chr1:26022500	3.27012	0.699817	29.3361	3.92168e-68	2.57974e-66	144.922
chr7:5652999	-3.28805	0.760244	-29.3361	3.92284e-68	2.58047e-66	144.921
chr20:48621651	3.17805	-1.63146	29.3359	3.92641e-68	2.5828e-66	144.921
chr7:2018282	4.80232	0.171646	29.3359	3.92659e-68	2.58289e-66	144.921
chr1:1072689	3.65988	1.28494	29.3358	3.92758e-68	2.58352e-66	144.92
chr8:100259131	3.36171	-0.306341	29.3358	3.92797e-68	2.58375e-66	144.92
chr13:66994344	3.57439	-1.84524	29.3355	3.93293e-68	2.58699e-66	144.919
chr17:83010383	4.57524	0.209085	29.3354	3.93457e-68	2.58805e-66	144.918
chr19:39329631	-3.67463	0.249024	-29.3354	3.93469e-68	2.5881e-66	144.918
chr9:73050775	3.45451	1.00677	29.3354	3.9354e-68	2.58854e-66	144.918
chr15:39588769	4.49061	0.90628	29.3353	3.93756e-68	2.58994e-66	144.918
chr11:61830103	3.39451	1.35518	29.3352	3.93904e-68	2.59088e-66	144.917
chr11:2701177	3.57159	-0.0842073	29.3351	3.941e-68	2.59215e-66	144.917
chr8:126375781	3.66476	-0.700427	29.3351	3.9412e-68	2.59226e-66	144.917
chr6:474966	-2.68256	-3.25921	-29.3349	3.94428e-68	2.59426e-66	144.916
chr15:71112706	5.14317	-0.156829	29.3349	3.94464e-68	2.59447e-66	144.916
chr16:89277803	4.81732	-0.177317	29.3349	3.94491e-68	2.59463e-66	144.916
chr11:68833053	5.04915	0.0479878	29.3348	3.94577e-68	2.59517e-66	144.916
chr12:57630298	3.20927	0.294512	29.3348	3.94757e-68	2.59633e-66	144.915
chr15:79179218	3.80939	-1.74372	29.3347	3.94868e-68	2.59703e-66	144.915
chr2:128388739	3.92024	0.10439	29.3347	3.94892e-68	2.59716e-66	144.915
chr11:128550967	-3.89232	0.594329	-29.3347	3.94909e-68	2.59725e-66	144.915
chr2:215407749	3.98037	-0.551159	29.3347	3.94934e-68	2.59739e-66	144.915
chr10:129034093	-4.32	-0.486463	-29.3347	3.94943e-68	2.59742e-66	144.915
chr15:77057707	4.4039	0.273415	29.3345	3.95156e-68	2.5988e-66	144.914
chr16:56246568	4.24098	-1.08524	29.3345	3.95281e-68	2.59957e-66	144.914
chr20:25339948	4.33902	-0.745976	29.3345	3.95281e-68	2.59957e-66	144.914
chrX:40156737	3.8478	-0.838293	29.3344	3.9552e-68	2.60112e-66	144.913
chr15:78927386	-3.46134	1.26323	-29.3343	3.95563e-68	2.60138e-66	144.913
chr13:110678064	4.53012	1.44409	29.3342	3.95732e-68	2.60247e-66	144.913
chr2:219288022	4.2239	-0.607073	29.3341	3.9594e-68	2.60381e-66	144.912
chr2:168640171	4.13695	-0.417744	29.3341	3.96001e-68	2.60419e-66	144.912
chr19:49050690	3.80024	0.00634146	29.334	3.96267e-68	2.60591e-66	144.911
chr1:28517223	3.97378	-1.54774	29.3339	3.96322e-68	2.60625e-66	144.911
chr18:5640667	4.08732	0.157195	29.3339	3.96371e-68	2.60655e-66	144.911
chr20:38167164	4.68683	-0.320488	29.3338	3.96499e-68	2.60737e-66	144.911
chr4:150580227	3.96378	-0.0303049	29.3338	3.96533e-68	2.60756e-66	144.911
chr1:31756565	3.69171	2.00585	29.3337	3.96743e-68	2.60892e-66	144.91
chr2:3536050	3.68524	-1.87823	29.3337	3.96756e-68	2.60898e-66	144.91
chr10:77194630	3.2028	1.53713	29.3337	3.96766e-68	2.60902e-66	144.91
chr2:15811503	3.44976	0.12561	29.3336	3.96893e-68	2.60983e-66	144.91
chr1:3352910	4.01537	-1.40756	29.3336	3.96993e-68	2.61046e-66	144.91
chr1:1336947	4.45854	0.206707	29.3336	3.97024e-68	2.61065e-66	144.909
chr4:1924301	5.68012	0.803232	29.3336	3.9703e-68	2.61066e-66	144.909
chr1:13699638	3.73085	0.1775	29.3335	3.97077e-68	2.61094e-66	144.909
chr5:71955902	4.53976	-1.00634	29.3333	3.97539e-68	2.61395e-66	144.908
chr3:43923540	-4.25317	-0.107439	-29.3332	3.97652e-68	2.61468e-66	144.908
chr10:46516764	2.66829	0.351341	29.3331	3.97885e-68	2.61618e-66	144.907
chr3:5036388	3.86829	0.717439	29.3331	3.97999e-68	2.61691e-66	144.907
chr1:241919114	4.18707	-0.518171	29.3331	3.98004e-68	2.61692e-66	144.907
chr1:9529354	3.62915	-1.49567	29.333	3.98022e-68	2.61701e-66	144.907
chr12:7832771	3.05268	1.74073	29.333	3.98035e-68	2.61707e-66	144.907
chr5:178281449	4.93	1.16915	29.333	3.98111e-68	2.61754e-66	144.907
chr3:29696931	2.84524	1.05616	29.333	3.98121e-68	2.61759e-66	144.907
chr3:141147827	4.52659	0.817195	29.3329	3.98201e-68	2.61809e-66	144.907
chr17:945848	4.00805	-0.891463	29.3329	3.98304e-68	2.61872e-66	144.906
chr9:136534061	-4.36244	0.432805	-29.3329	3.98305e-68	2.61872e-66	144.906
chr2:75518185	3.18963	1.00457	29.3328	3.98511e-68	2.62005e-66	144.906
chr14:30873910	3.26549	-0.0729878	29.3328	3.98515e-68	2.62005e-66	144.906
chr4:1205123	4.11293	0.032561	29.3326	3.98915e-68	2.62266e-66	144.905
chr10:2083680	3.86439	1.135	29.3325	3.99022e-68	2.62334e-66	144.904
chr1:116167743	3.6322	0.491707	29.3325	3.99056e-68	2.62353e-66	144.904
chr22:45618793	4.66512	-0.642927	29.3324	3.99167e-68	2.62424e-66	144.904
chr20:37523333	3.90159	-1.0003	29.3324	3.99206e-68	2.62447e-66	144.904
chr16:80993371	3.9022	-1.19427	29.3322	3.99578e-68	2.62689e-66	144.903
chr17:19535022	-4.09939	0.00530488	-29.3322	3.99586e-68	2.62692e-66	144.903
chr1:1422595	4.10939	-0.0889634	29.3322	3.9963e-68	2.62716e-66	144.903
chr1:223103478	3.83585	-0.694512	29.3322	3.9963e-68	2.62716e-66	144.903
chr7:83016784	4.18854	1.23817	29.3321	3.99744e-68	2.62789e-66	144.903
chr13:50171696	3.08207	1.93909	29.3321	3.99924e-68	2.62904e-66	144.902
chr19:3603553	4.46659	-0.825488	29.3319	4.0019e-68	2.63077e-66	144.902
chr10:13527476	3.39549	-0.199451	29.3319	4.00216e-68	2.63091e-66	144.901
chr11:709165	4.12841	-0.772378	29.3317	4.00538e-68	2.633e-66	144.901
chr1:93702205	4.76622	0.0806707	29.3317	4.00619e-68	2.63351e-66	144.9
chr6:4655692	4.85768	-0.794451	29.3317	4.00645e-68	2.63366e-66	144.9
chr3:67654939	3.27512	-2.48659	29.3317	4.00658e-68	2.63372e-66	144.9
chr1:156136775	3.81366	1.24768	29.3316	4.0078e-68	2.63449e-66	144.9
chr12:93825124	4.64683	-0.779024	29.3316	4.00857e-68	2.63497e-66	144.9
chr2:238421560	4.43976	-1.13976	29.3314	4.01232e-68	2.63742e-66	144.899
chr3:54898821	3.5961	0.826341	29.3313	4.01433e-68	2.63871e-66	144.898
chr5:132660450	4.84866	-0.787134	29.3312	4.01602e-68	2.6398e-66	144.898
