## Supplementary material for "Programming of the respiratory epithelium *in utero -* insights from the amniotic epithelial methylome": Table E1 (part 9 of 76)

### Sheet: DMP (continued)
Position	logFC	AveExpr	t	P.Value	adj.P.Val	B
chr8:142700142	3.71537	-1.41976	29.3311	4.0172e-68	2.64055e-66	144.898
chr19:55082535	-3.19451	-0.790793	-29.331	4.01875e-68	2.64155e-66	144.897
chr14:93958768	2.69317	0.622805	29.3309	4.02105e-68	2.64303e-66	144.897
chr4:3369924	-3.24159	-2.37921	-29.3309	4.02174e-68	2.64346e-66	144.897
chr17:81043579	4.84744	-0.684573	29.3309	4.02183e-68	2.64349e-66	144.897
chr11:315816	4.27756	0.0143902	29.3308	4.02433e-68	2.64511e-66	144.896
chr10:28202988	3.93183	1.28787	29.3307	4.02499e-68	2.64552e-66	144.896
chr4:8908921	4.07098	-0.545732	29.3307	4.02506e-68	2.64554e-66	144.896
chr2:9967584	-3.9778	1.45524	-29.3307	4.02612e-68	2.64621e-66	144.896
chr12:52952458	3.41561	-1.7128	29.3306	4.02712e-68	2.64685e-66	144.895
chr4:7306732	3.35232	0.340793	29.3306	4.02752e-68	2.64709e-66	144.895
chr11:62607743	4.55183	0.299573	29.3304	4.0302e-68	2.64882e-66	144.894
chr2:160271789	3.65878	0.823415	29.3304	4.03087e-68	2.64924e-66	144.894
chr10:126062671	4.35049	-1.51171	29.3303	4.03266e-68	2.65038e-66	144.894
chr1:52669015	3.93707	1.01305	29.3302	4.03577e-68	2.65241e-66	144.893
chr10:71522638	2.99024	0.771098	29.3301	4.0361e-68	2.65259e-66	144.893
chr19:41196281	-4.27366	0.00378049	-29.33	4.03798e-68	2.65381e-66	144.893
chr19:1860626	3.06195	-0.376098	29.33	4.03862e-68	2.6542e-66	144.892
chr1:172499828	4.13463	-1.10671	29.33	4.03948e-68	2.65475e-66	144.892
chr5:100398946	-3.6989	-1.05116	-29.33	4.03988e-68	2.65498e-66	144.892
chr12:31715311	4.03183	-1.81262	29.3299	4.04066e-68	2.65547e-66	144.892
chr7:30921221	3.5	-2.30195	29.3298	4.04348e-68	2.65729e-66	144.891
chr1:14996690	4.38317	-1.51549	29.3297	4.04483e-68	2.65816e-66	144.891
chr11:67262317	3.32854	-0.541585	29.3296	4.04629e-68	2.65909e-66	144.891
chr21:45012208	4.1472	-1.14652	29.3294	4.05137e-68	2.66241e-66	144.889
chr10:29159942	3.63268	0.627927	29.3293	4.05261e-68	2.6632e-66	144.889
chr11:107720824	4.28098	-0.639756	29.3291	4.05601e-68	2.66541e-66	144.888
chr3:31947707	4.36756	-0.76439	29.3291	4.05669e-68	2.66582e-66	144.888
chr11:116501135	-3.54159	-0.947256	-29.329	4.058e-68	2.66667e-66	144.888
chr2:112001651	-4.34354	-0.301524	-29.329	4.0592e-68	2.66743e-66	144.887
chr12:92160867	4.27598	0.45628	29.329	4.05936e-68	2.66751e-66	144.887
chr7:150631575	-4.34756	-0.649024	-29.3289	4.05984e-68	2.6678e-66	144.887
chr13:110549110	4.47549	-0.633232	29.3287	4.06493e-68	2.67112e-66	144.886
chr6:25027851	3.93256	0.388232	29.3287	4.06504e-68	2.67116e-66	144.886
chr2:108492660	4.35293	1.05854	29.3286	4.06623e-68	2.67192e-66	144.886
chr2:30871496	4.4661	-1.32695	29.3286	4.06635e-68	2.67197e-66	144.886
chr5:134460735	3.99207	0.514817	29.3286	4.06705e-68	2.67241e-66	144.885
chr3:47003252	4.66134	-0.222866	29.3285	4.06902e-68	2.67368e-66	144.885
chr10:24098214	3.56415	-1.50573	29.3283	4.07264e-68	2.67603e-66	144.884
chr17:41763050	4.53732	-0.480976	29.3281	4.07677e-68	2.67872e-66	144.883
chr7:151382221	-3.80098	-2.24659	-29.328	4.07705e-68	2.67888e-66	144.883
chr4:1747166	4.02329	-0.589085	29.328	4.07742e-68	2.6791e-66	144.883
chr9:130781067	3.3761	-0.0456098	29.328	4.07759e-68	2.67919e-66	144.883
chr16:68090879	-4.24256	0.210305	-29.328	4.07868e-68	2.67987e-66	144.883
chr15:71131884	3.59378	1.15128	29.328	4.07877e-68	2.67991e-66	144.883
chr16:29614667	4.83146	-1.07829	29.3279	4.07968e-68	2.68048e-66	144.882
chr19:4052177	4.07768	-0.899817	29.3279	4.08047e-68	2.68098e-66	144.882
chr12:75945029	3.98512	0.559268	29.3277	4.08321e-68	2.68275e-66	144.881
chr1:202111006	3.73549	0.123598	29.3276	4.08599e-68	2.68455e-66	144.881
chr2:20072707	4.42329	-0.763598	29.3275	4.08736e-68	2.68542e-66	144.88
chr11:2588834	2.85732	0.674512	29.3274	4.08897e-68	2.68646e-66	144.88
chr1:13699667	3.33573	1.26628	29.3274	4.0896e-68	2.68684e-66	144.88
chr19:4841284	3.36085	-0.784207	29.3274	4.08985e-68	2.68698e-66	144.88
chr1:235177016	3.2361	1.65329	29.3274	4.09066e-68	2.68749e-66	144.88
chr17:81018424	-3.70988	-1.9397	-29.3266	4.10528e-68	2.69707e-66	144.876
chr16:70654281	3.42378	-1.10274	29.3264	4.10861e-68	2.69923e-66	144.875
chr1:64861694	2.86366	-0.536098	29.3264	4.10928e-68	2.69965e-66	144.875
chr19:48673711	3.9989	0.751524	29.3264	4.1095e-68	2.69977e-66	144.875
chr9:108835455	3.03549	-0.817012	29.3263	4.11083e-68	2.70062e-66	144.875
chr17:60041500	4.60378	0.573598	29.3263	4.11172e-68	2.70117e-66	144.874
chr9:71665348	4.57683	-0.633659	29.3262	4.11261e-68	2.70173e-66	144.874
chr2:129929952	3.54415	-0.91378	29.3262	4.11397e-68	2.7026e-66	144.874
chr1:92820741	3.18598	1.70079	29.3261	4.11637e-68	2.70415e-66	144.873
chr3:48572226	3.55451	0.408476	29.326	4.11671e-68	2.70435e-66	144.873
chr7:106731714	-3.7361	-0.925	-29.326	4.11727e-68	2.70469e-66	144.873
chr19:1585175	3.45854	1.77866	29.326	4.11745e-68	2.70479e-66	144.873
chr20:37297054	3.20598	0.902134	29.3259	4.11935e-68	2.70601e-66	144.873
chr6:37140412	3.11573	1.53701	29.3259	4.11946e-68	2.70606e-66	144.873
chr8:23450653	3.01915	2.10323	29.3258	4.12136e-68	2.70728e-66	144.872
chr13:30916496	4.07646	0.0885976	29.3258	4.12146e-68	2.70731e-66	144.872
chr11:68017619	4.82146	-0.662073	29.3258	4.12208e-68	2.7077e-66	144.872
chr17:39253275	3.76024	0.398049	29.3257	4.12342e-68	2.70855e-66	144.872
chr10:71349674	4.30549	-0.538841	29.3256	4.12588e-68	2.71014e-66	144.871
chr12:1357114	4.235	1.38677	29.3255	4.12802e-68	2.71152e-66	144.871
chr4:2756851	3.57573	-0.40372	29.3253	4.13049e-68	2.71312e-66	144.87
chr13:112984039	3.5272	0.945671	29.3253	4.13162e-68	2.71384e-66	144.87
chr15:82087314	3.16622	1.65787	29.3252	4.13353e-68	2.71507e-66	144.869
chr8:128109217	4.41232	-1.03604	29.3252	4.13365e-68	2.71512e-66	144.869
chr19:11190559	3.36976	1.05537	29.3251	4.13556e-68	2.71635e-66	144.869
chr6:37256789	-3.46305	0.190793	-29.3251	4.13613e-68	2.7167e-66	144.869
chr4:185762404	3.70415	0.458293	29.325	4.13654e-68	2.71694e-66	144.868
chr1:8397696	-3.4289	-2.02348	-29.325	4.13768e-68	2.71766e-66	144.868
chr12:84875461	3.50915	-0.0485976	29.3249	4.13877e-68	2.71836e-66	144.868
chr10:12606209	-4.69476	0.667012	-29.3249	4.14002e-68	2.71915e-66	144.868
chr1:10605458	3.15268	0.478902	29.3248	4.14096e-68	2.71974e-66	144.867
chr14:35342810	3.91463	-0.37439	29.3247	4.14404e-68	2.72174e-66	144.867
chr10:29471758	3.16537	-2.30902	29.3245	4.14645e-68	2.7233e-66	144.866
chr1:1428297	4.08085	-1.02811	29.3245	4.14689e-68	2.72356e-66	144.866
chr16:88133277	3.55866	-0.327378	29.3245	4.14755e-68	2.72397e-66	144.866
chr1:176532670	3.6722	-0.581829	29.3245	4.14802e-68	2.72425e-66	144.866
chr17:82704845	3.735	-0.665061	29.3244	4.14852e-68	2.72455e-66	144.866
chr14:103372701	3.33512	-2.17768	29.3244	4.14932e-68	2.72506e-66	144.865
chr14:68476769	4.45768	-2.07652	29.3243	4.1508e-68	2.726e-66	144.865
chr14:54677036	4.76293	-1.87927	29.3243	4.15167e-68	2.72654e-66	144.865
chr17:15920780	3.71695	0.419085	29.3243	4.1521e-68	2.72679e-66	144.865
chr22:19733439	2.92732	1.19256	29.3243	4.15212e-68	2.72679e-66	144.865
chr1:116785204	4.20171	-0.0362195	29.3242	4.15345e-68	2.72764e-66	144.864
chr15:41917935	3.63707	-2.22976	29.3242	4.15389e-68	2.7279e-66	144.864
chr10:13454087	-3.91866	-0.152256	-29.3241	4.15426e-68	2.72812e-66	144.864
chr2:172555074	3.98756	-0.431951	29.3241	4.15445e-68	2.72821e-66	144.864
chr18:78637964	4.14573	1.51116	29.3241	4.15527e-68	2.72873e-66	144.864
chr17:44354213	3.60622	-2.13421	29.324	4.15717e-68	2.72992e-66	144.863
chr10:119162242	3.27049	-0.303293	29.324	4.15717e-68	2.72992e-66	144.863
chr5:61686127	4.4078	0.48439	29.3239	4.15841e-68	2.73071e-66	144.863
chr21:32493599	3.92878	-0.79561	29.3239	4.15936e-68	2.73131e-66	144.863
chr16:29220657	4.42293	0.843049	29.3238	4.16045e-68	2.732e-66	144.863
chr14:89952945	4.67671	-0.479329	29.3236	4.16562e-68	2.73537e-66	144.861
chr10:97572841	5.41793	-0.415305	29.3236	4.16608e-68	2.73565e-66	144.861
chr15:70254429	2.95476	1.25994	29.3235	4.16721e-68	2.73636e-66	144.861
chr2:234490952	-3.60488	0.207683	-29.3233	4.17051e-68	2.7385e-66	144.86
chr14:99773616	3.48049	0.0282927	29.3233	4.17149e-68	2.73912e-66	144.86
chr7:157291924	3.89061	1.0614	29.3233	4.17172e-68	2.73925e-66	144.86
chr8:141282800	-3.43976	0.00268293	-29.3231	4.17571e-68	2.74184e-66	144.859
chr5:96896461	-4.21402	0.414451	-29.3231	4.17579e-68	2.74187e-66	144.859
chr5:37637653	3.86354	0.916646	29.3231	4.1761e-68	2.74204e-66	144.859
chr10:129556892	4.69293	1.23793	29.323	4.17681e-68	2.74249e-66	144.859
chr21:45376892	3.68146	1.5061	29.323	4.17809e-68	2.7433e-66	144.858
chr1:3245905	4.045	-0.0918902	29.3229	4.17963e-68	2.74429e-66	144.858
chr6:2902200	3.53829	-0.834878	29.3228	4.18134e-68	2.74538e-66	144.858
chr11:44313129	-4.0761	-1.10366	-29.3228	4.18176e-68	2.74562e-66	144.858
chr2:127400865	5.60366	-0.247317	29.3228	4.18177e-68	2.74562e-66	144.858
chr10:3399125	4.33402	1.25616	29.3226	4.18506e-68	2.74775e-66	144.857
chr7:1561538	4.08841	-0.00628049	29.3225	4.18778e-68	2.74951e-66	144.856
chr20:44116219	-3.48646	-0.919329	-29.3223	4.19131e-68	2.7518e-66	144.855
chr21:38769341	3.8139	1.23073	29.3223	4.19163e-68	2.75198e-66	144.855
chr12:46154795	3.72805	1.55878	29.3221	4.19537e-68	2.75441e-66	144.854
chr2:146635031	4.06366	-0.762805	29.322	4.19644e-68	2.75509e-66	144.854
chr12:123140176	3.18585	1.33061	29.322	4.19675e-68	2.75525e-66	144.854
chr16:89637184	3.04854	1.25293	29.322	4.19677e-68	2.75525e-66	144.854
chr5:135545276	4.04902	-0.225122	29.322	4.19821e-68	2.75618e-66	144.854
chr6:132189162	-4.44695	-0.774695	-29.3218	4.20164e-68	2.7584e-66	144.853
chr2:74550489	3.49256	0.681646	29.3217	4.20362e-68	2.75967e-66	144.852
chr8:96153819	-3.03927	-2.27841	-29.3216	4.20624e-68	2.76136e-66	144.852
chr19:19566467	3.59646	0.231646	29.3214	4.21051e-68	2.76415e-66	144.851
chr8:123671391	3.58171	-0.347195	29.3212	4.21276e-68	2.7656e-66	144.85
chr1:94063706	3.31634	0.220732	29.321	4.21705e-68	2.76838e-66	144.849
chr10:98295649	-2.92159	-1.96348	-29.321	4.2182e-68	2.76912e-66	144.849
chr17:6996934	3.60427	0.903476	29.321	4.21832e-68	2.76917e-66	144.849
chr1:244155163	3.16207	-0.685671	29.3209	4.21906e-68	2.76963e-66	144.849
chr17:49939495	-3.50171	-0.981707	-29.3208	4.22079e-68	2.77074e-66	144.848
chr13:101399610	3.52207	-1.06116	29.3208	4.22169e-68	2.7713e-66	144.848
chr10:79240156	4.25451	-1.30018	29.3208	4.22173e-68	2.7713e-66	144.848
chr6:169070800	3.86024	0.981707	29.3207	4.22335e-68	2.77234e-66	144.848
chr19:35309904	3.48012	1.16994	29.3207	4.22368e-68	2.77253e-66	144.848
chr16:72637315	3.7061	1.10634	29.3207	4.22432e-68	2.77292e-66	144.847
chr15:63046645	3.36756	0.999878	29.3207	4.22475e-68	2.77318e-66	144.847
chr6:149077314	4.77378	-0.444085	29.3204	4.22915e-68	2.77604e-66	144.846
chr20:62831899	3.2689	0.0887195	29.3203	4.23109e-68	2.77729e-66	144.846
chr22:30504577	4.16341	-0.0720732	29.3202	4.23457e-68	2.77955e-66	144.845
chr13:114121843	3.12134	1.10348	29.3201	4.23553e-68	2.78015e-66	144.845
chr14:104688570	3.54793	-0.596402	29.3201	4.23679e-68	2.78095e-66	144.845
chr21:45430909	4.3189	-0.466646	29.32	4.23751e-68	2.7814e-66	144.844
chr16:89569915	3.76049	-0.05	29.32	4.23855e-68	2.78205e-66	144.844
chr15:85316370	3.37744	1.31482	29.3193	4.25177e-68	2.7907e-66	144.841
chr2:73044579	-2.87695	0.188598	-29.3193	4.25186e-68	2.79074e-66	144.841
chr16:66266782	-3.47122	-0.981707	-29.3193	4.253e-68	2.79146e-66	144.841
chr15:60841396	3.9228	-0.468232	29.3193	4.25321e-68	2.79157e-66	144.841
chr17:80725021	4.65707	-1.17378	29.3192	4.25415e-68	2.79216e-66	144.84
chr1:9294680	4.38878	-0.672805	29.3191	4.25617e-68	2.79346e-66	144.84
chr7:36391275	3.61793	-0.84311	29.3191	4.25621e-68	2.79346e-66	144.84
chr2:43707482	3.5689	-0.420793	29.3191	4.25638e-68	2.79355e-66	144.84
chr12:9326293	4.10463	0.967805	29.3191	4.25659e-68	2.79366e-66	144.84
chr20:35523076	4.06195	-0.136585	29.3191	4.2574e-68	2.79415e-66	144.84
chr12:198992	4.44976	-1.01354	29.3191	4.25744e-68	2.79415e-66	144.84
chr12:18738383	3.45524	-0.15628	29.3191	4.25746e-68	2.79415e-66	144.84
chr7:78437001	3.78951	1.3572	29.319	4.25762e-68	2.79423e-66	144.84
chr20:33788974	4.83927	-0.540732	29.319	4.25794e-68	2.79441e-66	144.84
chr1:214475503	4.14988	-0.732256	29.319	4.25846e-68	2.79473e-66	144.839
chr19:40625899	3.28988	-1.54945	29.319	4.25874e-68	2.79488e-66	144.839
chr4:54845043	3.01817	0.939939	29.319	4.25904e-68	2.79506e-66	144.839
chr5:65099716	3.23244	1.83402	29.3189	4.26003e-68	2.79568e-66	144.839
chr9:37926348	3.01195	1.12268	29.3189	4.26143e-68	2.79657e-66	144.839
chr10:2657120	3.57305	1.01494	29.3187	4.2644e-68	2.79849e-66	144.838
chr12:121444568	5.19024	-0.612073	29.3183	4.2723e-68	2.80365e-66	144.836
chr7:1040865	4.87402	0.0531098	29.3183	4.27364e-68	2.80451e-66	144.836
chr3:129612105	2.91146	-2.43902	29.3182	4.27471e-68	2.80516e-66	144.836
chr8:96644783	4.36476	-0.560549	29.3182	4.27472e-68	2.80516e-66	144.836
chr14:75456885	3.18122	1.58305	29.3179	4.28131e-68	2.80946e-66	144.834
chr13:32312465	-3.88293	0.284268	-29.3178	4.28307e-68	2.81058e-66	144.834
chr4:2457534	3.78439	0.629878	29.3178	4.28368e-68	2.81096e-66	144.834
chr16:70699987	-4.39256	0.719817	-29.3177	4.28493e-68	2.81174e-66	144.833
chr5:139378989	-3.84878	-0.101829	-29.3177	4.28495e-68	2.81174e-66	144.833
chr10:3825941	3.22049	1.26354	29.3176	4.28718e-68	2.81318e-66	144.833
chr15:82094084	3.61366	1.04244	29.3176	4.28752e-68	2.81338e-66	144.833
chr17:20924579	3.24976	0.731463	29.3175	4.28862e-68	2.81407e-66	144.832
chr5:179386342	4.16317	-1.3239	29.3175	4.28873e-68	2.81412e-66	144.832
chr5:151871013	3.3389	-0.64872	29.3174	4.29073e-68	2.8154e-66	144.832
chr17:41500035	3.76866	-0.127378	29.3174	4.29134e-68	2.81577e-66	144.832
chr11:66921211	-3.39451	1.57994	-29.3174	4.29172e-68	2.816e-66	144.832
chr4:114359831	4.14195	-0.877317	29.3172	4.29483e-68	2.81801e-66	144.831
chr13:110549117	4.47646	-0.637012	29.317	4.29924e-68	2.82088e-66	144.83
chr2:218882904	4.58732	-0.989878	29.317	4.30018e-68	2.82147e-66	144.83
chr10:625506	3.7739	-0.853293	29.3168	4.30415e-68	2.82404e-66	144.829
chr3:46982992	4.60756	-0.723171	29.3167	4.30544e-68	2.82487e-66	144.828
chr18:74498655	-2.88329	1.58884	-29.3167	4.30551e-68	2.82489e-66	144.828
chr17:59425561	3.88	-0.862683	29.3166	4.30757e-68	2.82621e-66	144.828
chr8:143812758	5.61768	0.294329	29.3165	4.31043e-68	2.82806e-66	144.827
chr1:234206928	4.35159	1.30787	29.3164	4.31141e-68	2.82868e-66	144.827
chr9:136357800	4.49561	-0.196098	29.3164	4.31247e-68	2.82935e-66	144.827
chr2:46816576	3.03122	1.44549	29.3163	4.31396e-68	2.8303e-66	144.827
chr22:21032851	4.06659	-1.17561	29.3163	4.31421e-68	2.83043e-66	144.826
chr6:45743270	-4.42976	0.235366	-29.3163	4.31461e-68	2.83067e-66	144.826
chr19:47275432	3.80573	-1.44921	29.3162	4.31666e-68	2.83198e-66	144.826
chr7:151382441	-3.89378	-1.43677	-29.3161	4.31867e-68	2.83328e-66	144.825
chr9:36738786	3.32537	-0.659268	29.3161	4.31885e-68	2.83337e-66	144.825
chr12:6551453	4.34854	-1.00927	29.3161	4.31889e-68	2.83337e-66	144.825
chr22:45064962	3.12707	-0.0232927	29.316	4.32009e-68	2.83413e-66	144.825
chr18:48621679	3.72988	0.505183	29.316	4.32074e-68	2.83453e-66	144.825
chr14:104819764	3.41634	1.72659	29.316	4.32099e-68	2.83467e-66	144.825
chr12:57624036	2.63354	1.04713	29.3159	4.32304e-68	2.83599e-66	144.824
chr7:6393023	3.74622	-1.33177	29.3158	4.32552e-68	2.83759e-66	144.824
chr4:7973909	4.63171	-1.09902	29.3156	4.32974e-68	2.84033e-66	144.823
chr4:138309466	2.77073	1.50732	29.3155	4.32982e-68	2.84035e-66	144.823
chr6:44377104	3.19317	0.0165854	29.3154	4.33334e-68	2.84263e-66	144.822
chr22:40679231	3.58549	0.366646	29.3153	4.33468e-68	2.84348e-66	144.822
chr11:118888041	4.71988	-1.1636	29.3153	4.33497e-68	2.84365e-66	144.822
chr18:48742570	3.49585	1.3739	29.3152	4.33669e-68	2.84475e-66	144.821
chr17:77435320	-2.95537	1.93707	-29.3151	4.33816e-68	2.84569e-66	144.821
chr17:80770945	4.91244	0.397805	29.3151	4.33953e-68	2.84656e-66	144.821
chr13:98998977	4.73768	-1.64335	29.3151	4.34022e-68	2.84699e-66	144.82
chr17:66567335	3.82061	-1.67067	29.315	4.34046e-68	2.84712e-66	144.82
chr11:318052	3.4422	-0.426829	29.315	4.34107e-68	2.84749e-66	144.82
chr11:34940227	4.82049	-0.342317	29.315	4.3418e-68	2.84794e-66	144.82
chr16:88756184	3.8661	0.202683	29.3145	4.35139e-68	2.8542e-66	144.818
chr16:88768827	5.08317	-0.685976	29.3144	4.35401e-68	2.8559e-66	144.817
chr5:76836722	2.9161	1.60976	29.3143	4.35604e-68	2.8572e-66	144.817
chr6:160702795	3.55085	1.32555	29.3142	4.35704e-68	2.85783e-66	144.817
chr2:200469948	4.07707	0.622805	29.314	4.36262e-68	2.86146e-66	144.815
chr14:61493242	4.01207	1.51799	29.3139	4.36481e-68	2.86287e-66	144.815
chr10:12909991	3.51988	0.458963	29.3138	4.36744e-68	2.86457e-66	144.814
chr9:130936686	3.38305	-1.7536	29.3136	4.37059e-68	2.86661e-66	144.813
chr18:58670604	-2.7189	-1.7536	-29.3135	4.37351e-68	2.8685e-66	144.813
chr16:21188444	4.42268	-1.62817	29.3133	4.37733e-68	2.87098e-66	144.812
chr19:44757234	5.22976	-1.35829	29.3133	4.37759e-68	2.87112e-66	144.812
chr10:129569176	4.93841	-0.225549	29.3129	4.38525e-68	2.87612e-66	144.81
chr8:127481115	3.9111	-1.04335	29.3129	4.38567e-68	2.87637e-66	144.81
chr5:42949429	-3.68756	-1.77817	-29.3129	4.38639e-68	2.87681e-66	144.81
chr17:3916623	-3.565	-0.917866	-29.3127	4.39015e-68	2.87925e-66	144.809
chr10:11719719	4.39305	-0.309207	29.3126	4.39226e-68	2.88061e-66	144.809
chr4:26607854	4.81927	-0.588171	29.3126	4.39255e-68	2.88075e-66	144.808
chr5:122416067	3.11049	0.252683	29.3126	4.39256e-68	2.88075e-66	144.808
chr8:22863962	4.74524	-0.455793	29.3126	4.39264e-68	2.88077e-66	144.808
chr2:112161032	5.1678	-0.322683	29.3125	4.39281e-68	2.88086e-66	144.808
chr10:119414001	4.27829	-0.947073	29.3125	4.39348e-68	2.88127e-66	144.808
chr11:69299225	4.62793	-0.812256	29.3122	4.39977e-68	2.88537e-66	144.807
chr17:63484863	3.39451	0.635183	29.3122	4.40041e-68	2.88576e-66	144.807
chr10:79299718	3.38354	-0.577866	29.3122	4.40079e-68	2.88599e-66	144.807
chr7:5695449	-3.8039	-0.54561	-29.312	4.40373e-68	2.88788e-66	144.806
chr6:16450550	3.19878	1.00768	29.312	4.40503e-68	2.8887e-66	144.806
chr8:66507330	3.35951	0.850854	29.312	4.40505e-68	2.8887e-66	144.806
chr13:113547272	4.63793	1.01226	29.3118	4.40775e-68	2.89044e-66	144.805
chr12:42427004	4.48073	-0.632683	29.3117	4.4101e-68	2.89195e-66	144.804
chr19:45385630	-3.56549	-2.02152	-29.3117	4.41177e-68	2.89302e-66	144.804
chr20:3680225	4.26768	-0.759573	29.3116	4.41229e-68	2.89334e-66	144.804
chr16:66856257	2.57963	1.03591	29.3116	4.41304e-68	2.8938e-66	144.804
chr6:32816549	4.56951	-0.260122	29.3115	4.41428e-68	2.89459e-66	144.804
chr6:89058852	4.12329	-0.630427	29.3115	4.41506e-68	2.89507e-66	144.803
chr3:73561696	3.11195	-0.251463	29.3114	4.41808e-68	2.89702e-66	144.803
chr5:175484379	4.02293	0.978902	29.3113	4.4184e-68	2.8972e-66	144.803
chr5:140106985	4.47476	-0.937744	29.3111	4.42349e-68	2.90052e-66	144.801
chr1:168372669	4.18683	-0.730122	29.311	4.42497e-68	2.90146e-66	144.801
chr16:57801847	3.12049	-2.58317	29.311	4.42535e-68	2.90168e-66	144.801
chr11:69196047	4.48012	0.317622	29.311	4.42548e-68	2.90174e-66	144.801
chr16:48580990	4.52207	1.27055	29.311	4.42672e-68	2.90253e-66	144.801
chr13:23467111	3.15122	-0.66561	29.3109	4.42693e-68	2.90264e-66	144.801
chr8:143954807	5.08915	-0.825183	29.3109	4.42868e-68	2.90376e-66	144.8
chr11:65580923	4.11268	0.127195	29.3108	4.42953e-68	2.90428e-66	144.8
chr7:75991310	3.72305	0.578963	29.3108	4.43068e-68	2.90501e-66	144.8
chr1:40422316	-3.94768	-1.36982	-29.3108	4.43092e-68	2.90514e-66	144.8
chr8:97887911	4.31061	-1.3047	29.3107	4.43256e-68	2.90619e-66	144.799
chr16:53766887	3.81561	1.13012	29.3107	4.43314e-68	2.90654e-66	144.799
chr11:65580930	4.44256	-0.480183	29.3106	4.4345e-68	2.90741e-66	144.799
chr14:61602217	3.81024	-1.3389	29.3106	4.43472e-68	2.90752e-66	144.799
chr9:14532549	3.31963	1.56835	29.3105	4.43606e-68	2.90837e-66	144.799
chr10:125081244	4.42732	-0.605732	29.3105	4.43691e-68	2.9089e-66	144.798
chr6:30071197	3.7011	-0.709573	29.3103	4.43974e-68	2.91073e-66	144.798
chr5:31996130	4.46085	0.566768	29.3101	4.44423e-68	2.91365e-66	144.797
chr7:137954847	2.90244	-2.09183	29.3101	4.4457e-68	2.91458e-66	144.796
chr1:42929215	4.66256	0.122134	29.3099	4.44862e-68	2.91647e-66	144.796
chr2:226892887	3.55317	1.76841	29.3097	4.45277e-68	2.91917e-66	144.795
chr16:15057464	3.67012	0.251402	29.3097	4.45417e-68	2.92005e-66	144.795
chr12:123949488	5.13098	-0.220854	29.3096	4.45654e-68	2.92158e-66	144.794
chr9:133225471	3.39439	1.22878	29.3095	4.45823e-68	2.92265e-66	144.794
chr13:49222120	3.1889	1.11835	29.3095	4.45826e-68	2.92265e-66	144.794
chr11:68256554	4.19293	-0.275976	29.3093	4.46099e-68	2.92442e-66	144.793
chr6:4804265	3.3172	-1.40079	29.3092	4.46406e-68	2.9264e-66	144.792
chr11:1753404	-3.08866	1.29067	-29.3092	4.46507e-68	2.92704e-66	144.792
chr7:155962513	-3.675	-0.89311	-29.309	4.46793e-68	2.92888e-66	144.791
chr2:6214772	2.77585	0.81378	29.309	4.46835e-68	2.92913e-66	144.791
chrX:153420692	3.9328	0.935793	29.309	4.46848e-68	2.92919e-66	144.791
chr11:293485	3.28732	1.50463	29.3089	4.47092e-68	2.93076e-66	144.791
chr11:1853158	-5.22561	0.177439	-29.3089	4.4711e-68	2.93085e-66	144.791
chr2:102048670	3.65268	0.672317	29.3088	4.47276e-68	2.93191e-66	144.79
chr8:101118116	5.2861	-0.722927	29.3086	4.4772e-68	2.9348e-66	144.789
chr2:46816575	3.11854	1.33854	29.3084	4.48175e-68	2.93775e-66	144.788
chr2:105299485	2.9522	-0.271951	29.3084	4.48194e-68	2.93782e-66	144.788
chrX:13722382	-3.09073	-1.12183	-29.3084	4.48194e-68	2.93782e-66	144.788
chr6:163945052	-3.25622	1.04896	-29.3083	4.48302e-68	2.9385e-66	144.788
chr7:158932075	4.45037	0.0935976	29.3081	4.48683e-68	2.94097e-66	144.787
chr20:63364252	3.74671	-0.959207	29.3081	4.48869e-68	2.94216e-66	144.787
chr5:127926010	-3.7672	-1.53384	-29.3081	4.48889e-68	2.94226e-66	144.787
chr5:58406367	4.40902	-0.947073	29.308	4.48929e-68	2.9425e-66	144.787
chr15:101127323	-3.76061	-0.138232	-29.308	4.49033e-68	2.94315e-66	144.786
chr17:3559040	3.89256	-0.85628	29.308	4.49108e-68	2.94362e-66	144.786
chr3:190404873	4.48988	-0.408963	29.3079	4.49146e-68	2.94384e-66	144.786
chr1:44801087	3.73293	-1.84098	29.3076	4.49932e-68	2.94896e-66	144.784
chr11:73114875	5.86585	0.167439	29.3075	4.50178e-68	2.95054e-66	144.784
chr8:23540680	4.26695	-0.290061	29.307	4.51192e-68	2.95716e-66	144.782
chr12:93825122	4.72232	-0.198476	29.307	4.51222e-68	2.95733e-66	144.782
chr17:5249024	4.33463	-0.509268	29.307	4.51262e-68	2.95756e-66	144.782
chr2:201745123	3.28256	2.01543	29.307	4.51265e-68	2.95756e-66	144.782
chr4:138406314	-4.1789	-0.848476	-29.3069	4.51418e-68	2.95853e-66	144.781
chr20:58909933	3.64061	1.30335	29.3069	4.51476e-68	2.95888e-66	144.781
chr12:105485490	4.36122	-1.20037	29.3067	4.51885e-68	2.96154e-66	144.78
chr1:2127197	-5.19268	0.62122	-29.3064	4.52413e-68	2.96497e-66	144.779
chr10:14009838	-3.435	-1.7614	-29.3064	4.52571e-68	2.96598e-66	144.779
chr16:1366144	-3.91915	-0.1925	-29.3063	4.52592e-68	2.96609e-66	144.779
chr3:16514281	2.92024	1.43085	29.3063	4.52765e-68	2.96719e-66	144.778
chr7:137998901	4.46622	-1.30945	29.3063	4.52799e-68	2.96739e-66	144.778
chr18:79397159	4.65159	-0.0175	29.3062	4.5291e-68	2.96808e-66	144.778
chr1:1960894	3.69646	0.956524	29.3061	4.53076e-68	2.96915e-66	144.778
chr21:15841880	5.3739	0.966098	29.3061	4.53186e-68	2.96984e-66	144.777
chr22:24181223	3.80549	-0.239817	29.306	4.53301e-68	2.97057e-66	144.777
chr12:131202618	3.55549	1.46433	29.3059	4.53462e-68	2.9716e-66	144.777
chr16:1170352	3.00012	0.258476	29.3058	4.53826e-68	2.97395e-66	144.776
chr7:98217968	-3.68244	0.608659	-29.3057	4.539e-68	2.9744e-66	144.776
chr6:42304216	3.66634	0.434878	29.3055	4.54411e-68	2.97773e-66	144.775
chr1:2523880	-2.72829	0.975	-29.3055	4.54479e-68	2.97814e-66	144.774
chr2:210885	4.99317	-0.72061	29.3054	4.54715e-68	2.97966e-66	144.774
chr3:44963259	3.72512	1.64524	29.3053	4.54974e-68	2.98133e-66	144.773
chr16:75045048	-3.59817	-0.966159	-29.3052	4.5517e-68	2.98259e-66	144.773
chr12:68964235	3.82366	1.59768	29.3052	4.55179e-68	2.98262e-66	144.773
chr21:31840316	3.74207	-1.09445	29.3051	4.55373e-68	2.98386e-66	144.772
chr16:75230664	3.71427	0.590793	29.3051	4.55429e-68	2.9842e-66	144.772
chr13:40563757	3.33134	1.47872	29.3048	4.55955e-68	2.98762e-66	144.771
chr20:37755877	4.7022	-0.816951	29.3047	4.56135e-68	2.98877e-66	144.771
chr16:4086016	5.19927	0.296585	29.3046	4.56417e-68	2.99059e-66	144.77
chr10:132065240	4.63512	-0.685488	29.3046	4.56426e-68	2.99062e-66	144.77
chr1:202122604	2.98646	1.42238	29.3045	4.56555e-68	2.99144e-66	144.77
chr10:35604555	3.62793	-0.406646	29.3044	4.56881e-68	2.99354e-66	144.769
chr7:832579	4.64098	-0.825488	29.3041	4.5742e-68	2.99705e-66	144.768
chr1:16765820	4.34963	-0.866524	29.3039	4.57952e-68	3.00051e-66	144.767
chr17:2380848	4.05939	0.280549	29.3038	4.58096e-68	3.00142e-66	144.766
chr19:34297640	3.66622	0.712134	29.3037	4.58327e-68	3.00291e-66	144.766
chr17:82588568	5.00061	0.752988	29.3037	4.5844e-68	3.00362e-66	144.766
chr13:72256139	3.52585	-1.02866	29.3037	4.58486e-68	3.0039e-66	144.766
chr13:110853408	4.89439	-0.892927	29.3034	4.59174e-68	3.00837e-66	144.764
chr8:119417245	2.91524	-2.42152	29.3033	4.59178e-68	3.00837e-66	144.764
chr20:23038812	4.30878	1.08317	29.3033	4.59309e-68	3.0092e-66	144.764
chr7:114921742	4.04073	0.818415	29.3032	4.59574e-68	3.01088e-66	144.763
chr8:98901487	3.67524	0.94811	29.3032	4.59574e-68	3.01088e-66	144.763
chr11:64710994	-2.8939	-0.73939	-29.3031	4.59677e-68	3.01153e-66	144.763
chr4:48913372	5.05439	-0.147683	29.3031	4.59721e-68	3.01179e-66	144.763
chr19:1967103	-2.92317	1.87451	-29.3031	4.59756e-68	3.01199e-66	144.763
chr12:109096520	3.65585	1.24366	29.3029	4.60271e-68	3.01533e-66	144.762
chr6:130670359	3.95293	-0.0454878	29.3028	4.60386e-68	3.01606e-66	144.762
chr17:47275728	3.79585	0.182439	29.3027	4.60547e-68	3.01709e-66	144.761
chr8:71846199	3.59902	-1.23537	29.3027	4.60608e-68	3.01745e-66	144.761
chr2:74553234	3.27049	0.438293	29.3026	4.60835e-68	3.01892e-66	144.761
chr10:13104026	5.38902	0.179024	29.3022	4.61769e-68	3.025e-66	144.759
chr5:2134898	3.7461	-0.37939	29.3022	4.61788e-68	3.0251e-66	144.758
chr4:1209754	4.20915	0.116037	29.3021	4.61995e-68	3.02643e-66	144.758
chr10:961012	3.11683	0.742927	29.3019	4.62402e-68	3.02906e-66	144.757
chr2:240574979	5.40122	-0.464146	29.3016	4.62986e-68	3.03287e-66	144.756
chr20:61220360	3.33085	-1.21652	29.3015	4.63245e-68	3.03453e-66	144.755
chr9:134410299	-2.87354	-0.0516463	-29.3015	4.63254e-68	3.03456e-66	144.755
chr4:3512933	3.705	1.42299	29.3015	4.63288e-68	3.03476e-66	144.755
chr1:184665523	4.27427	-0.506524	29.3014	4.63465e-68	3.03589e-66	144.755
chr11:1447282	3.36951	1.07463	29.3014	4.6356e-68	3.03648e-66	144.755
chr12:42679267	4.22634	-0.220366	29.3013	4.6375e-68	3.0377e-66	144.754
chr2:220703568	4.30463	-0.791341	29.3013	4.63809e-68	3.03805e-66	144.754
chr14:33567692	4.48915	-0.620183	29.301	4.64315e-68	3.04134e-66	144.753
chr4:24008074	3.88683	-0.222805	29.301	4.64378e-68	3.04172e-66	144.753
chr4:1210496	3.69707	0.55939	29.3009	4.64523e-68	3.04265e-66	144.753
chr17:81868843	3.02951	-1.49427	29.3008	4.64745e-68	3.04407e-66	144.752
chr8:42196389	4.4911	-1.1347	29.3008	4.64825e-68	3.04456e-66	144.752
chr9:92974932	3.115	0.570671	29.3008	4.64906e-68	3.04507e-66	144.752
chr4:1209678	3.77134	-0.169451	29.3008	4.64946e-68	3.0453e-66	144.752
chr2:10021845	4.50012	-1.18518	29.3007	4.65117e-68	3.04639e-66	144.751
chr2:227790096	3.2378	1.09512	29.3006	4.65262e-68	3.04731e-66	144.751
chr16:86879005	-4.33183	-0.297012	-29.3006	4.65322e-68	3.04768e-66	144.751
chr20:62838773	-3.67146	1.40744	-29.3005	4.65545e-68	3.04911e-66	144.75
chr9:16727865	4.01207	-1.17787	29.3005	4.656e-68	3.04944e-66	144.75
chr15:48695875	3.57793	0.64872	29.3004	4.6585e-68	3.05105e-66	144.75
chr11:2791264	3.96	0.710122	29.3002	4.6619e-68	3.05325e-66	144.749
chr19:49500395	-3.46159	-0.683354	-29.3001	4.66331e-68	3.05414e-66	144.749
chr16:4371096	4.0228	-0.161524	29.3	4.66609e-68	3.05593e-66	144.748
chr22:40519812	3.14537	0.130488	29.3	4.66624e-68	3.05601e-66	144.748
chr14:58663439	4.25439	-0.221707	29.3	4.66689e-68	3.0564e-66	144.748
chr9:134295503	4.62585	-0.60122	29.2999	4.66848e-68	3.05741e-66	144.748
chr2:73087111	3.96329	1.12677	29.2999	4.66965e-68	3.05815e-66	144.747
chr2:231930366	3.48183	-0.539573	29.2997	4.67223e-68	3.05981e-66	144.747
chr8:1829767	3.95207	1.99591	29.2997	4.67347e-68	3.0606e-66	144.747
chr6:10420857	4.19939	-1.08128	29.2996	4.67437e-68	3.06115e-66	144.746
chr9:125329221	-4.63732	1.31378	-29.2996	4.67531e-68	3.06174e-66	144.746
chr12:62629645	3.5611	1.12189	29.2995	4.6766e-68	3.06256e-66	144.746
chr15:98899980	4.74244	-0.532927	29.2995	4.67818e-68	3.06356e-66	144.746
chr11:709181	4.68195	-0.845732	29.2993	4.68146e-68	3.06569e-66	144.745
chr16:85531354	3.53805	0.438537	29.2993	4.68213e-68	3.0661e-66	144.745
chr2:79717377	3.32402	1.42921	29.2992	4.68408e-68	3.06734e-66	144.744
chr3:112085873	3.85793	-0.327134	29.2991	4.68613e-68	3.06866e-66	144.744
chr5:34935785	5.02537	0.15122	29.2991	4.6866e-68	3.06893e-66	144.744
chr14:92514836	3.45085	-0.26128	29.2991	4.6877e-68	3.06962e-66	144.743
chr7:593395	-3.82415	-0.22439	-29.299	4.68882e-68	3.07033e-66	144.743
chr4:6625488	4.36866	-0.479939	29.299	4.68913e-68	3.07049e-66	144.743
chr9:136357706	5.67098	0.389634	29.299	4.68916e-68	3.07049e-66	144.743
chr10:69839237	3.78805	0.718902	29.2988	4.6933e-68	3.07318e-66	144.742
chr22:27686693	4.265	-1.12323	29.2987	4.69587e-68	3.07483e-66	144.742
chr8:73316835	-3.30024	0.290976	-29.2986	4.6976e-68	3.07594e-66	144.741
chr9:136354197	4.53159	-0.802988	29.2985	4.69955e-68	3.07718e-66	144.741
chr19:1811274	4.69646	-0.88189	29.2985	4.69968e-68	3.07724e-66	144.741
chr16:88726625	3.345	1.00689	29.2985	4.69977e-68	3.07727e-66	144.741
chr22:36065405	3.24976	1.26232	29.2985	4.7006e-68	3.07779e-66	144.741
chr12:124387509	3.77378	-0.937866	29.2983	4.70372e-68	3.0798e-66	144.74
chr10:98457972	3.58146	-1.76427	29.2983	4.70473e-68	3.08043e-66	144.74
chr10:3780273	4.3389	-1.34494	29.2978	4.71687e-68	3.08835e-66	144.737
chr6:100448584	-3.44939	-1.51445	-29.2977	4.71859e-68	3.08945e-66	144.737
chr3:72186238	4.42317	-1.07012	29.2976	4.72129e-68	3.09118e-66	144.736
chr17:9004907	4.42427	-1.11348	29.2974	4.7241e-68	3.09299e-66	144.736
chr14:56005468	2.92341	0.980732	29.2974	4.72556e-68	3.09392e-66	144.735
chr11:67305791	4.41366	0.510122	29.2974	4.72613e-68	3.09427e-66	144.735
chr1:36585920	3.96622	-0.0357927	29.2972	4.72874e-68	3.09595e-66	144.735
chr1:2413960	2.9261	-0.863293	29.297	4.7336e-68	3.0991e-66	144.734
chr2:209663358	3.16329	-2.13238	29.297	4.73425e-68	3.0995e-66	144.734
chr7:2567207	3.92244	1.33122	29.2969	4.73595e-68	3.10058e-66	144.733
chr1:53410325	4.56037	-0.243963	29.2968	4.73843e-68	3.10218e-66	144.733
chr12:121240686	-3.87829	-0.247805	-29.2967	4.74024e-68	3.10333e-66	144.732
chr17:39114980	5.50232	-0.668354	29.2967	4.74192e-68	3.1044e-66	144.732
chr5:669617	4.55768	-0.64628	29.2967	4.74206e-68	3.10446e-66	144.732
chr22:50622440	-3.24024	-1.70183	-29.2967	4.7421e-68	3.10446e-66	144.732
chr1:62231005	4.41512	-1.23561	29.2966	4.74266e-68	3.1048e-66	144.732
chr6:159038086	4.30671	-0.0878659	29.2966	4.74347e-68	3.1053e-66	144.732
chr3:157238134	3.8472	0.168841	29.2965	4.74542e-68	3.10654e-66	144.731
chr2:70949292	3.43232	-0.317866	29.2963	4.74968e-68	3.10931e-66	144.73
chr1:94250480	4.64085	-0.6275	29.2963	4.74988e-68	3.10941e-66	144.73
chr2:222426333	-3.09146	-1.4422	-29.2962	4.75151e-68	3.11045e-66	144.73
chr22:41239626	3.5089	-0.2225	29.2962	4.75223e-68	3.11088e-66	144.73
chr16:53766885	3.62146	0.672317	29.2962	4.75317e-68	3.11147e-66	144.73
chr1:9700405	3.95073	1.49695	29.2961	4.75495e-68	3.11261e-66	144.729
chr22:39454980	4.4611	-0.542744	29.2961	4.75549e-68	3.11294e-66	144.729
chr7:131638428	2.74634	1.25134	29.2961	4.75569e-68	3.11303e-66	144.729
chr2:10042443	4.4589	0.15128	29.296	4.75764e-68	3.11428e-66	144.729
chr19:45779287	-3.47573	-1.57433	-29.2959	4.75901e-68	3.11515e-66	144.728
chr11:117535561	-3.59524	-1.17262	-29.2958	4.7622e-68	3.11721e-66	144.728
chr16:88728295	3.70488	0.0668293	29.2957	4.76403e-68	3.11838e-66	144.727
chr3:54033981	3.42256	0.29811	29.2957	4.76474e-68	3.11881e-66	144.727
chr15:101056983	-3.67951	1.38768	-29.2956	4.767e-68	3.12026e-66	144.727
chr8:1829539	3.69	-1.9861	29.2955	4.76852e-68	3.12123e-66	144.726
chr1:168368247	3.51683	0.409024	29.2955	4.76893e-68	3.12146e-66	144.726
chr1:153542006	3.75329	-0.885549	29.2955	4.76909e-68	3.12154e-66	144.726
chr12:5088852	4.12122	0.0226829	29.2953	4.77358e-68	3.12445e-66	144.725
chr8:100410324	4.83573	0.213963	29.2951	4.77786e-68	3.12722e-66	144.724
chr22:24181158	4.20963	-0.618598	29.2951	4.77801e-68	3.12729e-66	144.724
chr6:153092878	-4.49341	-0.142927	-29.2949	4.78356e-68	3.13089e-66	144.723
chr1:15919484	4.26293	-0.79561	29.2948	4.7855e-68	3.13213e-66	144.723
chr22:36368553	4.14829	-1.38878	29.2947	4.78657e-68	3.13281e-66	144.723
chr14:24238390	4.13098	0.576951	29.2944	4.79289e-68	3.13691e-66	144.721
chr1:212667976	3.68098	-1.7189	29.2944	4.79304e-68	3.13698e-66	144.721
chr19:1221822	3.54866	1.34189	29.2943	4.79608e-68	3.13894e-66	144.721
chr4:1747321	3.96427	0.705061	29.2943	4.79644e-68	3.13915e-66	144.721
chr4:1747308	3.89341	1.46756	29.2942	4.79876e-68	3.14064e-66	144.72
chr13:113626690	3.90915	0.774695	29.2941	4.80104e-68	3.1421e-66	144.72
chr10:127145382	3.02037	1.57677	29.294	4.80346e-68	3.14366e-66	144.719
chr18:79638746	3.48037	1.66457	29.2939	4.80447e-68	3.14428e-66	144.719
chr7:2508513	-4.54585	-0.401829	-29.2938	4.80744e-68	3.1462e-66	144.718
chr1:164787073	4.65854	0.439268	29.2938	4.80822e-68	3.14668e-66	144.718
chr3:138350515	-3.52841	-1.00762	-29.2937	4.81065e-68	3.14824e-66	144.718
chr2:174015783	3.90037	-0.456646	29.2936	4.81137e-68	3.14866e-66	144.717
chr21:37459864	4.0622	-0.247927	29.2936	4.81138e-68	3.14866e-66	144.717
chr6:158043751	3.71073	0.789024	29.2936	4.81169e-68	3.14883e-66	144.717
chr3:183548553	4.21671	-1.34848	29.2935	4.81433e-68	3.15053e-66	144.717
chr2:238914483	4.05488	0.0097561	29.2934	4.81801e-68	3.15291e-66	144.716
chr22:50169221	4.11915	-0.998963	29.2932	4.82263e-68	3.1559e-66	144.715
chr16:87853327	5.10378	-0.625793	29.2931	4.82482e-68	3.15731e-66	144.715
chr19:14516122	4.72988	-0.555061	29.293	4.82546e-68	3.1577e-66	144.715
chr15:40253533	4.20256	-0.568841	29.2928	4.83046e-68	3.16094e-66	144.714
chr11:128803285	4.5339	0.567073	29.2926	4.83578e-68	3.16439e-66	144.712
chr1:25756060	-3.19232	0.473476	-29.2925	4.83691e-68	3.1651e-66	144.712
chr4:173510732	-2.99915	-1.20457	-29.2925	4.83706e-68	3.16517e-66	144.712
chr2:186605089	3.04195	1.14451	29.2924	4.84011e-68	3.16713e-66	144.712
chr6:36241948	-3.98927	-1.1328	-29.2923	4.84157e-68	3.16806e-66	144.711
chr9:128423284	4.65098	-0.791707	29.2923	4.8428e-68	3.16883e-66	144.711
chr1:31581160	3.39415	0.512805	29.2923	4.84291e-68	3.16888e-66	144.711
chr19:9853435	4.37829	-0.428537	29.2922	4.84544e-68	3.17051e-66	144.71
chr14:73757909	4.15256	0.0790854	29.2921	4.84745e-68	3.17179e-66	144.71
chr19:45090201	2.82085	1.17335	29.2921	4.84764e-68	3.17188e-66	144.71
chr8:41312896	3.22915	-2.13957	29.2921	4.84777e-68	3.17194e-66	144.71
chr11:69008117	4.47061	-1.47299	29.292	4.84912e-68	3.17279e-66	144.71
chr10:131143965	2.87732	0.28378	29.2919	4.85311e-68	3.17537e-66	144.709
chr11:33723630	4.29366	-1.46866	29.2918	4.85381e-68	3.1758e-66	144.709
chr1:93702218	4.22707	-0.165854	29.2918	4.85511e-68	3.17662e-66	144.708
chr1:220818928	4.84305	-0.904573	29.2917	4.85604e-68	3.1772e-66	144.708
chr22:37897212	3.2511	1.44372	29.2916	4.85859e-68	3.17884e-66	144.708
chr10:30029015	5.01012	0.853232	29.2915	4.86233e-68	3.18125e-66	144.707
chr22:27797585	3.48037	0.867012	29.2914	4.86353e-68	3.18201e-66	144.707
chr15:68230391	3.67927	1.14866	29.2913	4.86545e-68	3.18324e-66	144.706
chr20:59972100	-4.52451	0.928841	-29.2913	4.86568e-68	3.18336e-66	144.706
chr7:105816729	3.51793	-0.612378	29.2912	4.86819e-68	3.18497e-66	144.706
chr5:3767988	3.82817	-0.210427	29.2912	4.86958e-68	3.18585e-66	144.705
chr1:166838573	4.32171	-0.465366	29.2911	4.87038e-68	3.18634e-66	144.705
chr4:185086260	3.66232	-0.509085	29.291	4.87339e-68	3.18828e-66	144.705
chr9:106916529	3.90366	-0.738659	29.291	4.87389e-68	3.18858e-66	144.705
chr17:79793688	3.84	-0.647561	29.2909	4.87583e-68	3.18982e-66	144.704
chr4:687719	3.41524	1.14726	29.2907	4.88129e-68	3.19336e-66	144.703
chr2:10981729	3.2572	1.44762	29.2906	4.88196e-68	3.19376e-66	144.703
chr9:137204536	3.39524	0.43311	29.2905	4.88576e-68	3.19623e-66	144.702
chr17:66549539	4.12707	0.105732	29.2904	4.88791e-68	3.1976e-66	144.702
chr15:74328857	-3.4	-0.48878	-29.2904	4.88824e-68	3.19779e-66	144.702
chr7:123532375	2.9961	-1.81012	29.2903	4.88894e-68	3.19821e-66	144.701
chr7:47517213	-4.66817	0.751159	-29.2902	4.89296e-68	3.20082e-66	144.701
chr1:192551205	-4.05268	-1.39451	-29.2899	4.89875e-68	3.20457e-66	144.699
chr4:34767657	4.08073	-0.0946341	29.2897	4.90383e-68	3.20787e-66	144.698
chr14:103110135	4.49976	0.515854	29.2894	4.91037e-68	3.21211e-66	144.697
chr3:48500744	4.48634	-0.0560976	29.2893	4.91216e-68	3.21325e-66	144.697
chr4:152615290	3.27012	1.18177	29.2893	4.91271e-68	3.21358e-66	144.697
chr10:125899775	3.19476	1.30079	29.2892	4.91445e-68	3.21469e-66	144.696
chr5:176702744	3.51	-0.442805	29.289	4.91986e-68	3.2182e-66	144.695
chr22:39363463	4.67159	-0.239573	29.2888	4.92507e-68	3.22158e-66	144.694
chr4:169159560	4.79915	0.750549	29.2887	4.92626e-68	3.22233e-66	144.694
chr8:143974204	3.26951	-0.173293	29.2887	4.92837e-68	3.22368e-66	144.693
chr7:28408640	2.80634	-1.6622	29.2885	4.9317e-68	3.22582e-66	144.693
chr19:993541	3.72329	1.75726	29.2884	4.93344e-68	3.22693e-66	144.692
chr8:141282799	-3.58061	-0.115427	-29.2884	4.93475e-68	3.22776e-66	144.692
chr11:77172820	3.27646	0.460061	29.2884	4.93568e-68	3.22834e-66	144.692
chr17:41506524	4.79341	-0.660488	29.2883	4.93676e-68	3.22896e-66	144.692
chr15:50996730	4.70537	-0.634756	29.2883	4.93677e-68	3.22896e-66	144.692
chr6:169162985	4.36366	-0.410122	29.2883	4.93678e-68	3.22896e-66	144.692
chr4:1044028	4.11878	-2.2878	29.2883	4.93754e-68	3.22943e-66	144.692
chr17:81955551	4.31561	0.588537	29.2882	4.93862e-68	3.23011e-66	144.691
chr1:37481656	-3.0239	0.56061	-29.2882	4.93879e-68	3.23019e-66	144.691
chr11:45022804	4.22622	-1.0375	29.2882	4.93933e-68	3.23049e-66	144.691
chr10:31031266	2.80195	-1.02305	29.2882	4.93935e-68	3.23049e-66	144.691
chr6:52994038	4.2139	-0.696707	29.2881	4.9406e-68	3.23128e-66	144.691
chr6:168649239	4.64427	0.0788415	29.2881	4.94223e-68	3.23231e-66	144.691
chr8:103046915	-3.845	1.04628	-29.2881	4.94252e-68	3.23247e-66	144.691
chr19:19409999	3.63256	0.0660366	29.2881	4.94271e-68	3.23257e-66	144.691
chr7:155788889	3.01756	0.570732	29.288	4.94298e-68	3.23272e-66	144.69
chr14:99410070	5.51366	0.946585	29.288	4.94382e-68	3.23323e-66	144.69
chr8:127670979	4.68732	-0.916707	29.288	4.94459e-68	3.2337e-66	144.69
chr15:52018813	3.02256	-2.71299	29.288	4.94481e-68	3.23382e-66	144.69
chr12:124429134	3.46659	1.28768	29.2878	4.94962e-68	3.23694e-66	144.689
chr8:70222986	3.89963	1.02165	29.2877	4.95097e-68	3.23779e-66	144.689
chr1:26839182	4.02866	-0.873841	29.2877	4.95197e-68	3.23841e-66	144.689
chr8:133033454	3.45585	-1.41415	29.2876	4.95292e-68	3.239e-66	144.688
chr1:2134494	3.52329	0.317256	29.2876	4.95315e-68	3.23912e-66	144.688
chr11:35608614	3.61902	0.425122	29.2876	4.95468e-68	3.24009e-66	144.688
chr7:158015853	-3.43732	0.835488	-29.2875	4.95488e-68	3.24019e-66	144.688
chr16:28859571	3.42366	0.591829	29.2875	4.95543e-68	3.24052e-66	144.688
chr11:5580717	3.12293	1.52463	29.2874	4.9576e-68	3.24191e-66	144.688
chr7:5509938	3.72671	-0.820915	29.2873	4.95962e-68	3.2432e-66	144.687
chr17:44354181	3.10988	-2.67006	29.2873	4.96162e-68	3.24448e-66	144.687
chr19:19488709	3.72927	-0.484634	29.2872	4.96399e-68	3.246e-66	144.686
chr20:33793631	3.35902	-2.61573	29.2871	4.96488e-68	3.24655e-66	144.686
chr22:38300909	4.06476	0.408841	29.287	4.96676e-68	3.24775e-66	144.686
chr4:80201338	4.45866	-0.45872	29.2869	4.96999e-68	3.24983e-66	144.685
chr16:75252433	2.68134	0.245793	29.2869	4.97139e-68	3.25072e-66	144.685
chr20:44213074	3.53646	0.767378	29.2868	4.97167e-68	3.25087e-66	144.685
chr13:63917422	3.47171	-0.131341	29.2867	4.97621e-68	3.2538e-66	144.684
chr3:48596160	3.54378	-1.9664	29.2864	4.98236e-68	3.25779e-66	144.683
chr10:79027794	-3.55841	-0.527012	-29.2864	4.98241e-68	3.2578e-66	144.683
chr5:9362396	4.9289	-0.252256	29.2863	4.98358e-68	3.25853e-66	144.682
chr11:2588812	2.93122	1.81768	29.2862	4.98705e-68	3.26077e-66	144.682
chr10:117263039	3.90341	0.00121951	29.2862	4.9875e-68	3.26104e-66	144.682
chr10:3069359	3.08634	-2.88683	29.2862	4.98809e-68	3.26139e-66	144.681
chr9:125904605	-3.5939	-1.35707	-29.2861	4.98854e-68	3.26166e-66	144.681
chr19:2213326	4.53	0.311707	29.2859	4.99326e-68	3.26471e-66	144.68
chr14:20802690	2.89012	1.94287	29.2859	4.99436e-68	3.26539e-66	144.68
chr4:152956973	4.91854	0.514512	29.2859	4.99451e-68	3.26546e-66	144.68
chr13:27104841	-3.0689	0.785305	-29.2859	4.99474e-68	3.26559e-66	144.68
chr14:72463750	3.68622	-0.787744	29.2859	4.99527e-68	3.2659e-66	144.68
chr3:81713308	5.1728	0.129207	29.2858	4.99574e-68	3.26618e-66	144.68
chr2:71749083	3.20866	1.99774	29.2857	4.9981e-68	3.26769e-66	144.679
chr10:3222660	4.19634	-0.200488	29.2856	5.0009e-68	3.26949e-66	144.679
chr9:133635038	3.4078	0.482195	29.2856	5.00186e-68	3.27008e-66	144.679
chr11:126703890	4.05829	-1.21073	29.2856	5.00253e-68	3.27049e-66	144.679
chr12:6384481	3.23732	-1.86463	29.2855	5.00379e-68	3.27128e-66	144.678
chr6:31117257	4.16744	-0.243963	29.2851	5.014e-68	3.27793e-66	144.676
chr20:34220742	-3.38744	0.756159	-29.285	5.01681e-68	3.27973e-66	144.676
chr1:3071367	4.37207	-0.941037	29.2849	5.01834e-68	3.28071e-66	144.675
chr1:44306282	-3.8639	0.638293	-29.2849	5.01945e-68	3.2814e-66	144.675
chr16:57487139	3.99732	-0.117927	29.2847	5.024e-68	3.28434e-66	144.674
chr2:109476061	3.89024	-1.44488	29.2842	5.03556e-68	3.29187e-66	144.672
chr8:101080542	4.17524	-0.987622	29.2842	5.03565e-68	3.2919e-66	144.672
chr16:29178239	3.65305	-0.444085	29.284	5.03928e-68	3.29424e-66	144.671
chr21:42761427	4.165	-0.194695	29.284	5.04094e-68	3.2953e-66	144.671
chr14:70802212	3.87049	0.169268	29.2839	5.04205e-68	3.29599e-66	144.671
chr17:42671533	-3.65561	0.612683	-29.2839	5.0429e-68	3.29651e-66	144.67
chr14:70724428	3.075	-1.26006	29.2838	5.04574e-68	3.29834e-66	144.67
chr4:183758513	4.2672	-0.554573	29.2836	5.04943e-68	3.30072e-66	144.669
chr7:50544186	3.02598	0.8475	29.2836	5.04948e-68	3.30072e-66	144.669
chr16:54426086	4.15366	0.865732	29.2836	5.04971e-68	3.30084e-66	144.669
chr19:35405575	4.49561	-0.570854	29.2835	5.05124e-68	3.30181e-66	144.669
chr1:227778776	4.67451	0.0893293	29.2835	5.05188e-68	3.3022e-66	144.669
chr8:101368731	3.04415	1.42671	29.2835	5.05284e-68	3.3028e-66	144.669
chr6:152975383	-4.1311	1.24957	-29.2834	5.05395e-68	3.30349e-66	144.668
chr16:3949186	4.37902	0.87939	29.2834	5.05412e-68	3.30357e-66	144.668
chr1:26355142	3.11732	1.71854	29.2833	5.05615e-68	3.30487e-66	144.668
chr8:130639912	3.5161	-1.34317	29.2833	5.05657e-68	3.30511e-66	144.668
chr7:151382312	-3.95061	-1.42896	-29.283	5.06406e-68	3.30997e-66	144.666
chr16:67967625	2.85732	-2.45232	29.283	5.06544e-68	3.31084e-66	144.666
chr22:37338350	2.97402	2.13421	29.2829	5.06721e-68	3.31197e-66	144.666
chr12:54046203	-3.75488	1.1989	-29.2828	5.06944e-68	3.3134e-66	144.665
chr10:15842973	-3.66488	-0.072561	-29.2825	5.07581e-68	3.31753e-66	144.664
chr7:927781	2.90317	1.62988	29.2825	5.07735e-68	3.3185e-66	144.664
chr18:23488136	-3.3578	-1.91439	-29.2823	5.08226e-68	3.32168e-66	144.663
chr3:117439926	-4.78317	0.473902	-29.2823	5.08235e-68	3.32171e-66	144.663
chr8:115450361	2.85073	0.610976	29.2822	5.08396e-68	3.32273e-66	144.662
chr8:95087958	-4.35	-0.406341	-29.2822	5.08521e-68	3.32352e-66	144.662
chr11:8082595	5.96829	-0.0291463	29.282	5.08802e-68	3.32532e-66	144.662
chr12:32756862	4.10451	-1.09372	29.2816	5.09786e-68	3.33172e-66	144.66
chr12:6529051	4.82049	-1.03512	29.2815	5.10029e-68	3.33328e-66	144.659
chr3:149128947	4.59049	-1.41207	29.2815	5.10043e-68	3.33334e-66	144.659
chr1:203364422	3.55793	-1.04823	29.2813	5.1067e-68	3.3374e-66	144.658
chr7:5302668	3.49439	0.242805	29.2812	5.10803e-68	3.33825e-66	144.658
chr13:109155437	4.2022	-1.18841	29.2811	5.11148e-68	3.34046e-66	144.657
chr12:124664271	4.00293	-0.49878	29.281	5.11244e-68	3.34106e-66	144.657
chr16:56564981	3.62817	-1.41323	29.281	5.11337e-68	3.34164e-66	144.657
chr3:113623600	4.58476	-1.18774	29.281	5.11344e-68	3.34166e-66	144.657
chr13:77028103	3.62512	-0.555732	29.2809	5.11718e-68	3.34406e-66	144.656
chr17:28646187	3.57207	-0.923841	29.2809	5.11724e-68	3.34407e-66	144.656
chr19:13182047	-4.25902	-0.0173171	-29.2808	5.11746e-68	3.34419e-66	144.656
chr13:50128597	3.50366	1.6889	29.2808	5.11793e-68	3.34446e-66	144.656
chr8:37699441	-3.51768	-0.401402	-29.2808	5.11911e-68	3.3452e-66	144.656
chr7:150631619	-4.44768	0.0628659	-29.2807	5.12166e-68	3.34684e-66	144.655
chr18:5297349	-3.40049	0.176341	-29.2806	5.124e-68	3.34833e-66	144.655
chr17:41813865	3.88073	0.128537	29.2805	5.12541e-68	3.34923e-66	144.654
chr7:1533870	4.09159	-1.46982	29.2805	5.1257e-68	3.34938e-66	144.654
chr3:40970796	3.38012	1.4075	29.2805	5.12627e-68	3.34972e-66	144.654
chr21:42040916	3.99256	-0.30189	29.2805	5.12682e-68	3.35005e-66	144.654
chr3:194728013	4.23268	-0.717195	29.2804	5.12895e-68	3.35141e-66	144.654
chr17:50844460	4.00329	0.253963	29.2804	5.12912e-68	3.35149e-66	144.654
chr2:11814242	2.86207	1.27457	29.2803	5.13092e-68	3.35263e-66	144.653
chr3:42080248	3.52451	0.306768	29.2802	5.13234e-68	3.35353e-66	144.653
chr2:544926	3.93085	-0.278598	29.2802	5.13268e-68	3.35372e-66	144.653
chr11:130203025	2.64939	0.178841	29.2802	5.13402e-68	3.35456e-66	144.653
chr19:40393245	4.02549	-0.826524	29.2802	5.13406e-68	3.35456e-66	144.653
chr20:7722747	3.56378	0.641524	29.28	5.13847e-68	3.35741e-66	144.652
chr5:69238942	3.70524	0.0939634	29.2799	5.14013e-68	3.35846e-66	144.651
chr1:36322451	4.29317	-1.92244	29.2798	5.14355e-68	3.36067e-66	144.651
chr8:100259130	3.0739	0.085122	29.2797	5.14657e-68	3.36261e-66	144.65
chr6:32047686	3.71085	0.0937195	29.2796	5.14742e-68	3.36314e-66	144.65
chr7:134448979	4.70415	-0.830976	29.2795	5.15123e-68	3.36559e-66	144.649
chr1:84764592	2.97024	-0.224024	29.2794	5.15388e-68	3.36729e-66	144.649
chr1:30769154	4.42829	-1.07207	29.2793	5.15535e-68	3.36822e-66	144.648
chr2:26675054	3.58354	-0.209451	29.2793	5.15577e-68	3.36846e-66	144.648
chr12:7860520	3.21768	0.949329	29.2793	5.15668e-68	3.36903e-66	144.648
chr18:8681420	3.37293	1.43024	29.2792	5.15841e-68	3.37012e-66	144.648
chr1:226821424	3.45805	-1.95317	29.2792	5.15857e-68	3.3702e-66	144.648
chr3:194852639	3.53256	1.05762	29.2792	5.15935e-68	3.37067e-66	144.648
chr14:75552521	4.3811	0.324695	29.2791	5.16168e-68	3.37217e-66	144.647
chr7:20484533	-3.68744	-0.564939	-29.279	5.16287e-68	3.37291e-66	144.647
chr8:143812919	6.16402	0.252378	29.2789	5.16586e-68	3.37483e-66	144.646
chr15:64928850	-2.60171	1.89305	-29.2789	5.16604e-68	3.37492e-66	144.646
chr8:92734780	4.35866	-0.951646	29.2788	5.16879e-68	3.37669e-66	144.646
chr12:50390451	4.3039	-0.787073	29.2787	5.17098e-68	3.37808e-66	144.645
chr16:21513904	-2.95073	0.850122	-29.2787	5.17168e-68	3.37851e-66	144.645
chr21:34568000	3.24024	1.99024	29.2786	5.17277e-68	3.37919e-66	144.645
chr7:76389440	2.74683	0.18	29.2785	5.17476e-68	3.38046e-66	144.645
chr12:14391388	4.27439	-0.593902	29.2784	5.1775e-68	3.38221e-66	144.644
chr7:149266573	3.87134	0.655671	29.2783	5.17978e-68	3.38367e-66	144.644
chr2:30666409	3.79037	0.933354	29.2783	5.18121e-68	3.38458e-66	144.643
chr12:19198434	4.56195	-1.46268	29.2782	5.18232e-68	3.38527e-66	144.643
chr11:1853166	-5.38402	-0.20689	-29.2782	5.18301e-68	3.38568e-66	144.643
chr4:140300373	3.61232	-1.74787	29.2782	5.18362e-68	3.38605e-66	144.643
chr16:1746367	4.71463	-0.806951	29.278	5.18833e-68	3.3891e-66	144.642
chr8:67951298	3.1439	0.379146	29.2779	5.18941e-68	3.38977e-66	144.642
chr3:2355126	4.47646	-0.975671	29.2779	5.18986e-68	3.39003e-66	144.642
chr14:20621235	3.25244	0.0558537	29.2778	5.1929e-68	3.39199e-66	144.641
chr1:9700404	4.08256	1.25116	29.2778	5.19344e-68	3.39231e-66	144.641
chr2:154458175	3.52976	0.407561	29.2778	5.1943e-68	3.39284e-66	144.641
chr11:2768883	4.07012	0.900427	29.2777	5.19618e-68	3.39404e-66	144.641
chr19:12745702	3.97695	0.179207	29.2774	5.20408e-68	3.39917e-66	144.639
chr9:34372673	4.82293	-1.38634	29.2773	5.20454e-68	3.39943e-66	144.639
chr5:176535332	-3.55866	0.722866	-29.2773	5.20637e-68	3.40059e-66	144.639
chr16:1745419	4.76341	-0.392195	29.2772	5.20808e-68	3.40168e-66	144.638
chr10:7269625	4.1761	-0.927317	29.2771	5.21053e-68	3.40325e-66	144.638
chr19:28711549	3.03415	0.615488	29.2771	5.21149e-68	3.40385e-66	144.638
chr17:81033728	-3.2222	-1.0789	-29.2771	5.21161e-68	3.40389e-66	144.638
chr11:130915697	3.79268	0.759634	29.277	5.21251e-68	3.40445e-66	144.637
chr20:57259540	-3.5961	-0.634634	-29.2769	5.21631e-68	3.4069e-66	144.637
chr20:32342392	3.10573	1.36043	29.2768	5.21776e-68	3.40781e-66	144.636
chr6:168030141	-3.11866	-1.23982	-29.2768	5.21901e-68	3.4086e-66	144.636
chr2:161239764	4.27878	0.888659	29.2767	5.21976e-68	3.40906e-66	144.636
chr11:34165694	5.08122	0.0392683	29.2767	5.21987e-68	3.40909e-66	144.636
chr5:72152112	5.1	0.931707	29.2767	5.22118e-68	3.40992e-66	144.636
chr3:69353731	-4.62732	0.409024	-29.2765	5.22479e-68	3.41224e-66	144.635
chr9:34372592	4.79244	-1.06707	29.2765	5.22534e-68	3.41257e-66	144.635
chr19:40749480	4.09061	-0.91189	29.2764	5.22809e-68	3.41433e-66	144.634
chr6:14311268	3.8961	0.750244	29.2763	5.23167e-68	3.41664e-66	144.634
chr14:54603543	4.38268	-0.30439	29.276	5.23725e-68	3.42025e-66	144.633
chr18:79961475	4.58768	1.29799	29.2759	5.23963e-68	3.42178e-66	144.632
chr22:24101667	2.97622	1.54238	29.2759	5.24119e-68	3.42276e-66	144.632
chr9:16203368	3.77976	0.635854	29.2758	5.24212e-68	3.42333e-66	144.632
chr7:4203647	4.63146	-0.31622	29.2758	5.24286e-68	3.42378e-66	144.632
chr2:74077814	3.46488	-1.41146	29.2756	5.24753e-68	3.4268e-66	144.631
chr1:234901822	5.10561	-0.576829	29.2755	5.25212e-68	3.42977e-66	144.63
chr12:116432117	4.13415	-0.22622	29.2754	5.25369e-68	3.43076e-66	144.63
chr1:154329496	3.4272	-0.453841	29.2754	5.25397e-68	3.43091e-66	144.63
chr11:126081051	3.41073	0.873659	29.2753	5.25509e-68	3.43161e-66	144.629
chr17:82003843	4.59366	-1.33061	29.2751	5.26158e-68	3.43582e-66	144.628
chr3:195906893	-3.73524	-0.343841	-29.2751	5.26198e-68	3.43605e-66	144.628
chr13:112997762	-3.12634	0.57439	-29.2749	5.26632e-68	3.43885e-66	144.627
chr19:15448024	4.05073	1.0522	29.2749	5.26676e-68	3.43911e-66	144.627
chr13:112756812	3.60171	1.405	29.2749	5.26683e-68	3.43912e-66	144.627
chr12:6789333	3.98427	0.969329	29.2748	5.26803e-68	3.43987e-66	144.627
chr4:95283649	4.66573	-0.607134	29.2748	5.26929e-68	3.44066e-66	144.627
chr13:110529824	4.52183	0.66311	29.2747	5.27023e-68	3.44124e-66	144.626
chr3:175208562	3.94366	0.433902	29.2747	5.27045e-68	3.44135e-66	144.626
chr15:40339092	5.00378	-0.98811	29.2747	5.27099e-68	3.44167e-66	144.626
chr7:25726496	3.37024	0.720854	29.2746	5.27424e-68	3.44376e-66	144.626
chr13:34152611	3.99573	0.827988	29.2745	5.27554e-68	3.44458e-66	144.625
chr9:35112526	4.92585	-0.935976	29.2745	5.27733e-68	3.4457e-66	144.625
chr8:38904556	4.05268	-1.40049	29.2745	5.27735e-68	3.4457e-66	144.625
chr5:143155093	4.12268	-0.580366	29.2744	5.27917e-68	3.44685e-66	144.625
chr13:98328786	4.47427	-0.816159	29.2743	5.28184e-68	3.44856e-66	144.624
chr11:318053	3.53366	-0.449634	29.2741	5.28599e-68	3.45124e-66	144.623
chr3:125126258	4.10988	0.206524	29.2739	5.29104e-68	3.45451e-66	144.623
chr1:16860389	3.29451	0.460305	29.2739	5.29273e-68	3.45558e-66	144.622
chr2:86249965	3.45012	-0.36372	29.2738	5.29307e-68	3.45577e-66	144.622
chr3:188854411	-4.33573	1.13055	-29.2738	5.29355e-68	3.45605e-66	144.622
chr14:104218935	2.86585	0.808049	29.2737	5.2959e-68	3.45755e-66	144.622
chr12:45762353	3.99427	-0.707012	29.2736	5.2988e-68	3.45941e-66	144.621
chr2:15776577	-3.77061	-0.151037	-29.2736	5.29899e-68	3.45947e-66	144.621
chr6:165658674	4.19561	-0.697805	29.2736	5.299e-68	3.45947e-66	144.621
chr6:85490655	4.44915	-0.68689	29.2736	5.29928e-68	3.45963e-66	144.621
chr1:32336710	3.24683	-1.99951	29.2735	5.30082e-68	3.4606e-66	144.621
chr7:107179864	3.92024	-0.395122	29.2733	5.30587e-68	3.46386e-66	144.62
chr3:33916001	3.61512	-0.765488	29.2733	5.30698e-68	3.46456e-66	144.619
chr11:125267295	4.35354	-0.286646	29.2733	5.30757e-68	3.46491e-66	144.619
chr13:80345368	2.94939	1.9397	29.2733	5.30767e-68	3.46494e-66	144.619
chr10:104314844	3.9311	1.35348	29.2731	5.31111e-68	3.46715e-66	144.619
chr1:162367401	3.51829	1.38841	29.2731	5.31159e-68	3.46744e-66	144.619
chr10:123809065	3.78634	-1.81451	29.2731	5.31179e-68	3.46753e-66	144.619
chr1:155125175	3.33232	0.982378	29.2731	5.31241e-68	3.4679e-66	144.618
chr22:29031499	3.31659	-2.49988	29.273	5.31386e-68	3.46882e-66	144.618
chr15:40919154	4.2528	-0.826037	29.2729	5.31674e-68	3.47067e-66	144.618
chr4:70577221	3.27268	-0.00804878	29.2727	5.32157e-68	3.47379e-66	144.617
chr20:59938810	3.75756	-1.13927	29.2727	5.32183e-68	3.47393e-66	144.617
chr11:68693271	4.03049	0.736951	29.2726	5.32388e-68	3.47523e-66	144.616
chr16:87983863	4.00439	-0.488171	29.2726	5.32427e-68	3.47545e-66	144.616
chr6:131063995	4.32268	-0.698537	29.2725	5.32659e-68	3.47694e-66	144.616
chr3:44842640	5.34976	-0.145	29.2725	5.32768e-68	3.47761e-66	144.616
chr1:55975496	4.83488	-0.54061	29.2725	5.32807e-68	3.47784e-66	144.616
chr15:93076041	4.09159	-0.341524	29.2725	5.32848e-68	3.47806e-66	144.615
chr3:127525565	3.92256	-1.65823	29.2725	5.32852e-68	3.47806e-66	144.615
chr1:201496487	4.4428	0.252988	29.2724	5.32946e-68	3.47864e-66	144.615
chr9:129886730	4.36817	-1.47628	29.2724	5.32951e-68	3.47865e-66	144.615
chr7:1289254	3.23573	1.27884	29.2724	5.33062e-68	3.47932e-66	144.615
chr16:406071	2.79927	1.06598	29.2724	5.33065e-68	3.47932e-66	144.615
chr19:55487439	4.45939	-1.04494	29.2722	5.33405e-68	3.48151e-66	144.614
chr17:17116936	3.79476	0.971037	29.2722	5.33622e-68	3.48289e-66	144.614
chr18:6960715	3.55037	0.520793	29.2721	5.33641e-68	3.48299e-66	144.614
chr16:1460711	5.58951	0.602317	29.2721	5.33711e-68	3.48341e-66	144.614
chr21:14582188	4.11159	0.941524	29.2721	5.33863e-68	3.48437e-66	144.614
chr2:241890757	4.87195	-0.223902	29.2719	5.34174e-68	3.48636e-66	144.613
chr2:111901110	2.84671	-2.31543	29.2719	5.34407e-68	3.48785e-66	144.613
chr5:58891296	4.10951	-1.16878	29.2717	5.34785e-68	3.49029e-66	144.612
chr16:71538147	3.05524	-0.886159	29.2717	5.34855e-68	3.49071e-66	144.612
chrX:40156752	4.02012	-0.7875	29.2716	5.34986e-68	3.49153e-66	144.611
chr4:173531778	-4.57488	-0.762073	-29.2714	5.35505e-68	3.49489e-66	144.61
chr14:103713385	5.29146	0.213537	29.2714	5.35633e-68	3.49569e-66	144.61
chr18:12843693	5.26524	-0.777378	29.2713	5.35711e-68	3.49617e-66	144.61
chr10:1151945	4.01463	-0.202561	29.2712	5.35971e-68	3.49783e-66	144.61
chr12:52442834	3.47793	-2.13652	29.2711	5.36256e-68	3.49966e-66	144.609
chr19:10353134	4.71707	-0.584756	29.2711	5.36431e-68	3.50077e-66	144.609
chr18:48923847	3.69366	-1.54244	29.271	5.36703e-68	3.50251e-66	144.608
chr15:75774115	3.16329	-0.285427	29.2709	5.3676e-68	3.50285e-66	144.608
chr6:2958594	-4.07183	-0.22128	-29.2709	5.36878e-68	3.50359e-66	144.608
chr12:79056507	3.40098	0.648659	29.2709	5.36909e-68	3.50376e-66	144.608
chr8:125568886	3.66976	-0.0376829	29.2709	5.36936e-68	3.5039e-66	144.608
chr15:80494650	4.61939	-0.371159	29.2709	5.36976e-68	3.50413e-66	144.608
chr8:37521613	4.15256	-1.24128	29.2708	5.37076e-68	3.50475e-66	144.608
chr3:141071242	3.9778	-0.58939	29.2708	5.37099e-68	3.50486e-66	144.608
chr11:1833197	3.17817	1.72579	29.2708	5.37161e-68	3.50523e-66	144.607
chr3:35664597	-3.42244	-0.862195	-29.2707	5.37416e-68	3.50687e-66	144.607
chr8:143947066	5.22646	-0.641402	29.2706	5.37552e-68	3.50772e-66	144.607
chr21:44912265	-4.03793	-0.198232	-29.2705	5.37895e-68	3.50993e-66	144.606
chr5:132664353	4.16207	0.847866	29.2704	5.38073e-68	3.51106e-66	144.606
chr3:12924754	-3.40146	1.11488	-29.2704	5.38144e-68	3.51148e-66	144.606
chr22:46471887	4.03037	1.41835	29.2704	5.38162e-68	3.51157e-66	144.606
chr12:131841175	3.45122	0.686585	29.2703	5.38299e-68	3.51243e-66	144.605
chr17:7823981	3.47232	1.03018	29.2702	5.38752e-68	3.51535e-66	144.604
chr5:72109866	3.72988	-0.0943293	29.2701	5.38847e-68	3.51594e-66	144.604
chr3:47028284	3.27659	0.93561	29.27	5.39162e-68	3.51796e-66	144.604
chr3:170258653	4.96134	-0.595061	29.27	5.39312e-68	3.51891e-66	144.603
chr7:155568119	3.40683	-0.351707	29.2699	5.39418e-68	3.51957e-66	144.603
chr17:77321068	4.13512	-1.74671	29.2698	5.3965e-68	3.52105e-66	144.603
chr11:134040834	2.57598	0.699573	29.2698	5.39759e-68	3.52172e-66	144.603
chr1:225657897	4.21488	-0.931463	29.2697	5.39871e-68	3.52243e-66	144.602
chr2:54573651	3.69	-0.742195	29.2697	5.39906e-68	3.52262e-66	144.602
chr16:27223149	3.77634	1.05963	29.2697	5.39967e-68	3.52298e-66	144.602
chr11:123586503	3.44024	1.91829	29.2694	5.40744e-68	3.52802e-66	144.601
chr17:18982084	3.4461	-1.40085	29.2693	5.40964e-68	3.5294e-66	144.6
chr9:137613993	5.21061	-0.190671	29.2693	5.40965e-68	3.5294e-66	144.6
chr15:28192061	2.98537	1.21951	29.2693	5.41003e-68	3.52961e-66	144.6
chr8:59601322	4.73098	-0.290854	29.2692	5.41316e-68	3.53162e-66	144.6
chr21:31924530	2.89622	1.63811	29.2692	5.41381e-68	3.53201e-66	144.6
chr1:16208000	4.93683	-0.022561	29.2691	5.41564e-68	3.53317e-66	144.599
chr4:1205303	4.33732	1.29878	29.2689	5.41973e-68	3.5358e-66	144.598
chr5:159096663	5.27963	-0.7525	29.2689	5.42001e-68	3.53596e-66	144.598
chr18:45353640	4.46134	-0.882256	29.2688	5.42218e-68	3.53734e-66	144.598
chr1:180927443	5.54293	1.06402	29.2687	5.42707e-68	3.5405e-66	144.597
chr22:32527932	3.66988	0.0204268	29.2686	5.42821e-68	3.54121e-66	144.597
chr3:196338492	4.95293	-0.0431707	29.2685	5.43024e-68	3.54249e-66	144.597
chr21:29079491	-4.40561	-0.0334146	-29.2685	5.43033e-68	3.54252e-66	144.597
chr10:29022715	4.79122	-0.822195	29.2684	5.4327e-68	3.54404e-66	144.596
chr5:122844350	4.21098	-1.24354	29.2683	5.43542e-68	3.54578e-66	144.596
chr6:151313151	-3.94963	-0.407744	-29.2682	5.4384e-68	3.54769e-66	144.595
chr8:143528464	3.87402	0.232744	29.2682	5.43862e-68	3.5478e-66	144.595
chr7:151687635	4.11683	-1.58256	29.2682	5.43922e-68	3.54815e-66	144.595
chr3:194909147	3.46768	1.6186	29.2682	5.43987e-68	3.54854e-66	144.595
chr10:45071254	4.4572	-0.472378	29.2682	5.43991e-68	3.54854e-66	144.595
chr3:72310972	-2.87366	0.837195	-29.268	5.44429e-68	3.55137e-66	144.594
chr1:46806211	3.75061	-1.05128	29.2679	5.44552e-68	3.55213e-66	144.594
chr18:68937339	3.96634	-0.610488	29.2679	5.4458e-68	3.55228e-66	144.594
chr17:41506542	4.67476	-0.457988	29.2679	5.44703e-68	3.55305e-66	144.593
chr14:91397740	-2.855	-2.12494	-29.2679	5.44805e-68	3.55368e-66	144.593
chr4:3370058	-2.86049	-2.42902	-29.2678	5.44979e-68	3.55479e-66	144.593
chr20:36546271	3.38829	1.22598	29.2677	5.45111e-68	3.55561e-66	144.593
chr8:144414851	5.13268	1.21232	29.2677	5.45258e-68	3.55654e-66	144.592
chr11:626173	4.50634	-0.394634	29.2676	5.45346e-68	3.55708e-66	144.592
chr11:64419281	2.61963	1.5875	29.2674	5.45888e-68	3.56058e-66	144.591
chr2:174264220	4.50793	-0.571524	29.2674	5.46027e-68	3.56145e-66	144.591
chr6:110689699	3.0311	1.81421	29.2673	5.46277e-68	3.56305e-66	144.591
chr10:21529077	3.80537	0.967683	29.2672	5.46607e-68	3.56517e-66	144.59
chr18:59633557	3.12354	1.68689	29.2671	5.46792e-68	3.56634e-66	144.59
chr2:29011766	-3.38232	-1.43689	-29.267	5.4704e-68	3.56793e-66	144.589
chr6:132843439	3.54902	1.5722	29.267	5.47062e-68	3.56804e-66	144.589
chr8:60921878	4.75646	0.148232	29.267	5.47076e-68	3.5681e-66	144.589
chr18:79458569	4.7611	-1.14116	29.2669	5.47199e-68	3.56886e-66	144.589
chr7:11458999	-3.42768	-1.00067	-29.2668	5.47469e-68	3.57059e-66	144.588
chr6:16327442	4.4372	-0.499817	29.2668	5.47506e-68	3.5708e-66	144.588
chr5:113217747	4.74805	-1.17415	29.2668	5.47534e-68	3.57095e-66	144.588
chr19:16580946	3.93232	1.36396	29.2668	5.47561e-68	3.57109e-66	144.588
chr20:2695777	2.84963	2.37128	29.2667	5.47784e-68	3.57251e-66	144.588
chr16:29674435	-3.80439	0.281463	-29.2663	5.48897e-68	3.57974e-66	144.586
chr1:36322626	3.88012	-1.92006	29.2662	5.49143e-68	3.58131e-66	144.585
chr17:66603272	3.29159	2.08823	29.266	5.49609e-68	3.58431e-66	144.585
chr12:123065101	2.85646	1.0364	29.266	5.49685e-68	3.58478e-66	144.584
chr1:205326863	2.99146	0.88439	29.2659	5.49958e-68	3.58652e-66	144.584
chr8:17498734	4.27098	-1.29366	29.2658	5.50161e-68	3.58781e-66	144.584
chr13:95059405	3.26134	1.30335	29.2658	5.50297e-68	3.58866e-66	144.583
chr9:129012987	4.80476	0.6825	29.2657	5.50575e-68	3.59044e-66	144.583
chr12:95972872	4.63098	-0.318659	29.2656	5.50738e-68	3.59148e-66	144.582
chr1:228410731	5.6211	0.260915	29.2656	5.50788e-68	3.59177e-66	144.582
chr20:35093293	4.2939	-0.578415	29.2656	5.50844e-68	3.5921e-66	144.582
chr4:152972913	4.2428	0.762134	29.2654	5.5136e-68	3.59543e-66	144.581
chr8:143220907	3.7922	-1.24451	29.2654	5.51413e-68	3.59574e-66	144.581
chr9:2620797	-2.62476	-0.3475	-29.2653	5.51583e-68	3.59682e-66	144.581
chr8:73321550	-5.02707	0.378537	-29.2653	5.51644e-68	3.59718e-66	144.581
chr9:87148850	3.72768	-2.07165	29.2653	5.51664e-68	3.59728e-66	144.581
chr13:109779998	4.80878	-0.35	29.2652	5.51937e-68	3.59902e-66	144.58
chr1:111201822	4.13098	-0.761463	29.265	5.52392e-68	3.60196e-66	144.579
chr12:50078985	3.04768	1.59177	29.265	5.52423e-68	3.60213e-66	144.579
chr12:65846608	4.7128	-0.537988	29.265	5.52441e-68	3.60221e-66	144.579
chr6:7468740	3.11488	-2.27122	29.265	5.5247e-68	3.60237e-66	144.579
chr17:50134380	3.39268	0.00329268	29.2648	5.52747e-68	3.60414e-66	144.579
chr1:1357315	3.59354	-1.82287	29.2648	5.52819e-68	3.60457e-66	144.579
chr14:34038466	3.63695	-0.572866	29.2648	5.52936e-68	3.6053e-66	144.578
chr10:3806117	4.14451	-1.12872	29.2648	5.53009e-68	3.60574e-66	144.578
chr7:151854605	3.51988	-1.90372	29.2647	5.53132e-68	3.60651e-66	144.578
chr3:71478782	4.26256	-0.704695	29.2647	5.53263e-68	3.60732e-66	144.578
chr17:65228993	-4.16195	-0.537439	-29.2647	5.53267e-68	3.60732e-66	144.578
chr9:16203369	3.87049	0.615366	29.2646	5.53298e-68	3.60749e-66	144.578
chr1:28813088	3.44988	0.408598	29.2645	5.53595e-68	3.6094e-66	144.577
chr11:47259398	3.51317	-1.65659	29.2645	5.53618e-68	3.60951e-66	144.577
chr11:67271355	-3.80488	0.00304878	-29.2645	5.53648e-68	3.60967e-66	144.577
chr12:6553253	5.50244	-0.775122	29.2644	5.53971e-68	3.61175e-66	144.577
chr5:170790052	4.35305	0.101768	29.2643	5.54297e-68	3.61384e-66	144.576
chr5:75007589	3.96744	-0.388598	29.2642	5.54355e-68	3.61418e-66	144.576
chr11:131041242	3.88598	-0.951524	29.2641	5.54671e-68	3.61621e-66	144.575
chr5:501854	-3.89085	0.655793	-29.2639	5.55199e-68	3.61961e-66	144.574
chr12:6310245	4.38707	-0.921829	29.2638	5.55586e-68	3.6221e-66	144.574
chr20:23880194	3.09939	-2.04848	29.2637	5.55724e-68	3.62297e-66	144.573
chr14:23155115	-3.99817	-0.40811	-29.2636	5.56073e-68	3.62521e-66	144.573
chr8:141299588	3.38	-0.0323171	29.2635	5.56239e-68	3.62626e-66	144.573
chr14:72941353	3.7028	1.51774	29.2635	5.56388e-68	3.6272e-66	144.572
chr16:10984732	3.55232	0.305671	29.2634	5.56525e-68	3.62806e-66	144.572
chr11:61337536	3.5722	1.15671	29.2633	5.56755e-68	3.62952e-66	144.572
chr8:22133012	3.27341	-0.28122	29.2633	5.56888e-68	3.63036e-66	144.571
chr2:43458238	4.22207	-1.0775	29.2632	5.57026e-68	3.63122e-66	144.571
chr5:180070356	-3.02866	1.66628	-29.2632	5.57046e-68	3.63132e-66	144.571
chr13:110870407	4.53122	-1.66317	29.2632	5.57153e-68	3.63198e-66	144.571
chr16:86296568	4.01671	-0.313841	29.2632	5.57257e-68	3.63262e-66	144.571
chr17:76544897	3.88744	0.436402	29.2631	5.57353e-68	3.63322e-66	144.571
chr20:31596294	3.58537	-1.655	29.2631	5.57494e-68	3.6341e-66	144.57
chr15:74236224	-4.00671	-0.324695	-29.263	5.57662e-68	3.63516e-66	144.57
chr20:57259541	-3.7428	-0.856646	-29.2629	5.58032e-68	3.63754e-66	144.569
chr13:29455073	4.52622	-0.828476	29.2628	5.58265e-68	3.63903e-66	144.569
chr12:123151933	3.57329	-0.442378	29.2628	5.58283e-68	3.63911e-66	144.569
chr12:62190125	2.87451	-0.314329	29.2627	5.58518e-68	3.64061e-66	144.568
chr5:157578615	4.67244	-0.432927	29.2627	5.58536e-68	3.64069e-66	144.568
chr9:88007161	4.61171	-0.755854	29.2625	5.58966e-68	3.64346e-66	144.568
chr19:5112711	3.60366	1.87354	29.2625	5.59016e-68	3.64375e-66	144.568
chr9:121649815	3.33451	0.15189	29.2624	5.59357e-68	3.64594e-66	144.567
chr8:143812941	6.07195	0.321707	29.2624	5.59405e-68	3.64622e-66	144.567
chr10:22613685	5.05439	-0.882439	29.2623	5.59521e-68	3.64694e-66	144.567
chr2:126655579	4.28341	0.31122	29.2623	5.59633e-68	3.64764e-66	144.566
chr8:37784064	4.63037	-0.543598	29.2622	5.59719e-68	3.64816e-66	144.566
chr19:44757656	4.66915	-0.973598	29.2621	5.60008e-68	3.65001e-66	144.566
chr16:85187128	4.43293	-1.33	29.262	5.60297e-68	3.65186e-66	144.565
chr10:125902366	4.19232	-1.6197	29.262	5.6036e-68	3.65224e-66	144.565
chr6:10195100	4.22878	0.486829	29.262	5.60405e-68	3.65249e-66	144.565
chr14:65336369	4.8661	-1.13	29.2618	5.60932e-68	3.6559e-66	144.564
chr14:92709096	3.56061	-0.213354	29.2618	5.61049e-68	3.65662e-66	144.564
chr12:6316947	3.61439	-0.0220732	29.2617	5.61328e-68	3.65841e-66	144.563
chr2:152505789	4.5861	0.999146	29.2615	5.61647e-68	3.66045e-66	144.563
chr11:44467077	3.99866	-0.982622	29.2615	5.61833e-68	3.66163e-66	144.563
chr3:50358136	3.98268	0.348902	29.2613	5.62355e-68	3.665e-66	144.562
chr5:175288580	4.22171	-0.16878	29.2612	5.62518e-68	3.66603e-66	144.561
chr21:45515846	4.9978	-0.732317	29.261	5.63012e-68	3.66921e-66	144.56
chr1:44801083	3.41829	-2.21415	29.261	5.6314e-68	3.67001e-66	144.56
chr16:48394107	3.34049	1.33134	29.261	5.63177e-68	3.67022e-66	144.56
chr8:124274523	4.52085	0.560793	29.2609	5.6328e-68	3.67086e-66	144.56
chr17:81052422	4.79171	0.357439	29.2609	5.63324e-68	3.67111e-66	144.56
chr10:511952	5.3089	-0.37189	29.2609	5.63377e-68	3.67142e-66	144.56
chr1:81557736	3.5578	1.3122	29.2607	5.63934e-68	3.67501e-66	144.559
chr15:63000390	4.15159	-0.619085	29.2607	5.64017e-68	3.67552e-66	144.559
chr19:19488722	3.70012	-0.343354	29.2606	5.6418e-68	3.67655e-66	144.558
chr5:38464179	3.58744	-1.64189	29.2606	5.64278e-68	3.67715e-66	144.558
chr4:8267156	4.61915	-0.461524	29.2605	5.64588e-68	3.67914e-66	144.558
chr16:31473297	3.14866	1.30409	29.2603	5.64967e-68	3.68158e-66	144.557
chr18:22542516	3.38622	0.0867683	29.2603	5.64995e-68	3.68173e-66	144.557
chr17:77100127	-3.33695	1.23189	-29.2603	5.65126e-68	3.68254e-66	144.557
chr7:149765391	4.30098	0.20878	29.2602	5.65399e-68	3.68426e-66	144.556
chr7:116328147	3.35829	1.51098	29.2602	5.654e-68	3.68426e-66	144.556
chr6:107635299	3.25024	1.40634	29.2601	5.65434e-68	3.68445e-66	144.556
chr4:2812256	-2.68854	-2.43573	-29.2601	5.65546e-68	3.68514e-66	144.556
chr6:7271186	-3.42732	0.992195	-29.2601	5.65593e-68	3.68541e-66	144.556
chr1:59674995	-3.58598	-0.289329	-29.2601	5.65653e-68	3.68577e-66	144.556
chr12:5047242	3.16805	0.482927	29.2599	5.66058e-68	3.68838e-66	144.555
chr1:168261648	4.75427	-0.727256	29.2597	5.66666e-68	3.6923e-66	144.554
chr8:143947050	4.93549	-0.692744	29.2596	5.67025e-68	3.69461e-66	144.553
chr8:141235436	-4.57817	-0.207134	-29.2595	5.67137e-68	3.6953e-66	144.553
chr7:111873447	4.75756	-0.593415	29.2595	5.67165e-68	3.69545e-66	144.553
chr13:113178041	3.77976	0.141585	29.2594	5.67447e-68	3.69725e-66	144.553
chr11:69668110	-4.6522	1.37293	-29.2594	5.67537e-68	3.6978e-66	144.552
chr17:82152971	4.50476	-0.359939	29.2591	5.68267e-68	3.70253e-66	144.551
chr17:31525617	3.48122	-0.304024	29.2591	5.68345e-68	3.703e-66	144.551
chr1:246492575	3.77622	-1.01348	29.259	5.68428e-68	3.7035e-66	144.551
chr10:79238373	4.04183	-0.645915	29.259	5.68522e-68	3.70406e-66	144.551
chr7:129496189	3.73878	-1.29598	29.259	5.68524e-68	3.70406e-66	144.551
chr4:36323083	-4.27293	-1.215	-29.259	5.68573e-68	3.70435e-66	144.551
chr17:38659123	-3.85207	1.05055	-29.2589	5.68783e-68	3.70568e-66	144.55
chr4:8649690	2.86488	-1.78598	29.2588	5.68964e-68	3.70683e-66	144.55
chr16:86577925	3.71671	1.49128	29.2588	5.69095e-68	3.70764e-66	144.55
chr1:240576508	-3.99427	-1.07067	-29.2587	5.69303e-68	3.70896e-66	144.549
chr3:9949929	4.31159	0.287988	29.2587	5.69421e-68	3.7097e-66	144.549
chr15:71917012	3.96707	-0.961585	29.2586	5.696e-68	3.71083e-66	144.549
chr1:16766024	4.70171	-1.42463	29.2584	5.70316e-68	3.71546e-66	144.548
chr8:1476506	-4.20915	0.520305	-29.2583	5.70366e-68	3.71575e-66	144.547
chr12:120282471	4.07939	-0.100549	29.2583	5.70388e-68	3.71586e-66	144.547
chr8:29991096	4.60024	-0.0682927	29.2583	5.70486e-68	3.71646e-66	144.547
chr12:14951114	4.54061	-1.01116	29.2577	5.72085e-68	3.72684e-66	144.544
chr12:130952489	3.82878	-0.713537	29.2577	5.72223e-68	3.72771e-66	144.544
chr1:73899379	3.60195	-1.46195	29.2576	5.72272e-68	3.72799e-66	144.544
chr1:112698078	5.08207	-0.105427	29.2575	5.72603e-68	3.73008e-66	144.544
chr14:85536119	3.16622	-1.49543	29.2575	5.72604e-68	3.73008e-66	144.544
chr6:155256899	3.6528	0.715183	29.2575	5.7277e-68	3.73113e-66	144.543
chr10:29585816	4.19902	-0.0862195	29.2575	5.7279e-68	3.73122e-66	144.543
chr14:104586481	3.18683	-0.266341	29.2574	5.72862e-68	3.73166e-66	144.543
chr10:34780948	-3.13171	-1.24463	-29.2574	5.73044e-68	3.73281e-66	144.543
chr1:15703320	3.46793	-0.00176829	29.2572	5.73531e-68	3.73595e-66	144.542
chr12:114700580	-4.35244	-1.3328	-29.2571	5.73777e-68	3.73752e-66	144.542
chr5:132765632	5.19402	-0.553841	29.2571	5.73903e-68	3.7383e-66	144.541
chr10:71860403	3.41146	0.994634	29.257	5.73923e-68	3.7384e-66	144.541
chr17:80010287	2.83768	0.836159	29.257	5.73967e-68	3.73865e-66	144.541
chr8:9552423	-4.25744	-0.249817	-29.2568	5.74735e-68	3.74362e-66	144.54
chr17:79989406	3.77476	-0.25689	29.2566	5.75108e-68	3.74601e-66	144.539
chr16:70654282	3.56817	-1.01848	29.2564	5.7561e-68	3.74925e-66	144.538
chr1:27664455	3.64683	-0.166341	29.2564	5.75625e-68	3.7493e-66	144.538
chr3:186929896	3.31439	0.309024	29.2564	5.75629e-68	3.7493e-66	144.538
chr15:62957201	4.12476	0.00115854	29.2564	5.75661e-68	3.74947e-66	144.538
chr13:75787984	4.46293	0.673659	29.2564	5.75666e-68	3.74947e-66	144.538
chr14:99809440	4.77402	-0.960549	29.2564	5.75786e-68	3.75022e-66	144.538
chr15:38553282	-4.29134	1.62921	-29.2563	5.76051e-68	3.75191e-66	144.538
chr5:150004642	3.19122	0.91061	29.2563	5.76122e-68	3.75233e-66	144.537
chr19:54210228	-4.51317	-0.503902	-29.2562	5.76315e-68	3.75356e-66	144.537
chr13:32249319	-3.31159	0.239939	-29.2561	5.76573e-68	3.7552e-66	144.537
chr17:77321103	4.47	-1.31268	29.256	5.76713e-68	3.75608e-66	144.536
chr10:4170996	4.15195	-0.302195	29.256	5.76765e-68	3.75638e-66	144.536
chr10:21402618	4.38988	0.561768	29.256	5.76905e-68	3.75726e-66	144.536
chr10:103919087	2.96805	1.9372	29.256	5.76921e-68	3.75733e-66	144.536
chr2:152486237	-4.19268	-0.850244	-29.2559	5.77225e-68	3.75927e-66	144.536
chr2:162126884	-3.3561	0.974024	-29.2559	5.77247e-68	3.75938e-66	144.535
chr6:151400832	3.5761	0.0130488	29.2558	5.77315e-68	3.75979e-66	144.535
chr7:128454754	3.53537	-0.653902	29.2558	5.7738e-68	3.76017e-66	144.535
chr1:62196476	4.19451	1.41677	29.2558	5.77521e-68	3.76106e-66	144.535
chr10:3452181	3.205	0.883232	29.2556	5.78003e-68	3.76416e-66	144.534
chr22:19722747	4.70305	-0.779939	29.2555	5.78335e-68	3.76629e-66	144.534
chr2:70949137	3.25244	-0.411463	29.2554	5.78364e-68	3.76644e-66	144.534
chr3:119319800	3.89854	0.705244	29.2554	5.78378e-68	3.7665e-66	144.534
chr5:36703431	-4.59049	-0.331463	-29.2554	5.78534e-68	3.76748e-66	144.533
chr17:37644044	3.33171	-1.71049	29.2554	5.78587e-68	3.76779e-66	144.533
chr2:240457052	4.00476	0.00993902	29.2553	5.78728e-68	3.76867e-66	144.533
chr3:190387817	3.11439	1.40183	29.2551	5.79322e-68	3.77251e-66	144.532
chr1:247548838	-4.84671	0.373841	-29.2551	5.79473e-68	3.77345e-66	144.532
chr15:62770432	5.04024	0.388293	29.255	5.79733e-68	3.77511e-66	144.531
chr6:137364078	4.82341	-0.0636585	29.2549	5.79826e-68	3.77568e-66	144.531
chr1:8455865	4.96207	-1.06567	29.2548	5.80051e-68	3.77711e-66	144.531
chr6:70394726	3.65817	0.574817	29.2548	5.80203e-68	3.77803e-66	144.53
chr9:115673795	3.24976	1.3428	29.2548	5.80203e-68	3.77803e-66	144.53
chr7:20826815	4.20232	-0.679695	29.2547	5.80331e-68	3.77883e-66	144.53
chr3:142961719	3.93244	-0.142439	29.2547	5.80477e-68	3.77974e-66	144.53
chr11:12086723	3.5878	-1.62915	29.2545	5.80951e-68	3.7828e-66	144.529
chr1:94819695	3.72671	-1.48299	29.2545	5.81109e-68	3.78379e-66	144.529
chr8:69809892	3.70878	0.469512	29.2544	5.81417e-68	3.78576e-66	144.528
chr1:193909686	3.04305	1.31006	29.2544	5.81436e-68	3.78585e-66	144.528
chr19:15118696	3.52122	1.59512	29.2543	5.81451e-68	3.78591e-66	144.528
chr18:34490233	3.04927	1.0828	29.2543	5.81676e-68	3.78734e-66	144.528
chr6:107635255	3.4622	-0.895244	29.2543	5.8169e-68	3.7874e-66	144.528
chr8:22389062	3.80085	1.06543	29.2542	5.81969e-68	3.78918e-66	144.527
chr13:87676281	4.18134	-0.0684756	29.2542	5.81989e-68	3.78927e-66	144.527
chr3:69762493	3.63195	0.587683	29.2541	5.82e-68	3.78931e-66	144.527
chr1:38064318	3.81122	0.737805	29.254	5.82523e-68	3.79268e-66	144.526
chr7:6630358	4.6011	-0.650671	29.2539	5.82653e-68	3.79349e-66	144.526
chr5:159442585	3.32829	0.317317	29.2539	5.82718e-68	3.79388e-66	144.526
chr21:45427983	4.70098	-0.917927	29.2539	5.82742e-68	3.79399e-66	144.526
chr2:105400200	4.85134	-0.564207	29.2538	5.82983e-68	3.79553e-66	144.526
chr22:18042777	3.49146	-1.34524	29.2537	5.83288e-68	3.79748e-66	144.525
chr2:160491976	4.13256	-1.54713	29.2537	5.83368e-68	3.79796e-66	144.525
chr2:237708544	3.40171	2.21476	29.2536	5.83482e-68	3.79867e-66	144.525
chr2:226650561	-3.96927	-1.27634	-29.2536	5.83657e-68	3.79977e-66	144.524
chr7:36085024	4.11793	1.02006	29.2532	5.84707e-68	3.80658e-66	144.523
chr3:195544315	4.12402	0.6725	29.2531	5.85044e-68	3.80874e-66	144.522
chr20:59003289	4.18707	1.29512	29.253	5.85125e-68	3.80922e-66	144.522
chr17:7235804	4.03915	-1.71238	29.253	5.85207e-68	3.80972e-66	144.522
chr6:77467362	3.85683	0.377683	29.2529	5.85375e-68	3.81078e-66	144.522
chr14:81450020	3.23073	-0.0309756	29.2529	5.85396e-68	3.81089e-66	144.521
chr6:2903653	2.8339	-2.12512	29.2529	5.85446e-68	3.81118e-66	144.521
chr2:130390601	-3.70537	-0.521951	-29.2529	5.85595e-68	3.81211e-66	144.521
chr2:163733820	4.17195	-1.33329	29.2529	5.85617e-68	3.81221e-66	144.521
chr17:50469651	-3.66268	-0.714756	-29.2529	5.8564e-68	3.81233e-66	144.521
chr7:33868233	4.39976	-0.96378	29.2528	5.85697e-68	3.81267e-66	144.521
chr1:217133257	4.47561	0.292073	29.2528	5.85796e-68	3.81327e-66	144.521
chr20:36500230	3.15756	1.48634	29.2528	5.85863e-68	3.81367e-66	144.521
chr3:64501426	-4.38744	0.662256	-29.2527	5.8595e-68	3.81421e-66	144.521
chr8:1772976	-4.09854	0.813049	-29.2527	5.86141e-68	3.81541e-66	144.52
chr11:92269201	4.68902	-0.788049	29.2527	5.86198e-68	3.81575e-66	144.52
chr1:201917619	4.45439	-1.25207	29.2526	5.86263e-68	3.81613e-66	144.52
chr14:25051551	4.1361	0.149024	29.2525	5.8661e-68	3.81834e-66	144.519
chr1:16208026	4.91195	-0.893171	29.2525	5.86613e-68	3.81834e-66	144.519
chr15:28144789	3.93646	0.754573	29.2525	5.86703e-68	3.81889e-66	144.519
chr8:143947249	4.28902	-1.30415	29.2523	5.87137e-68	3.82168e-66	144.519
chr11:2135226	2.57024	0.922195	29.2523	5.87338e-68	3.82296e-66	144.518
chr15:65903531	4.67024	-0.832683	29.2521	5.87642e-68	3.8249e-66	144.518
chr6:143959096	3.6072	0.132988	29.2521	5.87751e-68	3.82557e-66	144.517
chrX:106917978	-4.07549	-0.722866	-29.252	5.87977e-68	3.827e-66	144.517
chr2:43090	4.8661	-0.546341	29.252	5.88141e-68	3.82803e-66	144.517
chr11:73216218	-3.61732	1.35585	-29.2519	5.88238e-68	3.82863e-66	144.517
chr8:128038359	5.24183	0.506402	29.2517	5.88969e-68	3.83335e-66	144.515
chr12:123142992	3.58927	-1.05146	29.2515	5.89348e-68	3.83579e-66	144.515
chr17:27349807	4.76756	-0.980732	29.2515	5.89543e-68	3.83702e-66	144.514
chr16:88908708	3.0561	1.76171	29.2513	5.90012e-68	3.84003e-66	144.514
chr5:56191872	-3.62854	1.11976	-29.2513	5.90077e-68	3.84042e-66	144.514
chr12:121453011	3.91537	0.325732	29.2512	5.9022e-68	3.84132e-66	144.513
chr22:27420872	-4.36305	-0.445427	-29.2512	5.90362e-68	3.8422e-66	144.513
chr5:127813107	3.50171	1.45915	29.2512	5.90367e-68	3.8422e-66	144.513
chr10:113047398	4.77341	0.0167073	29.2511	5.90485e-68	3.84293e-66	144.513
chr8:10913892	2.59805	0.695488	29.2511	5.90518e-68	3.84311e-66	144.513
chr8:96150217	-3.78244	1.03159	-29.2511	5.9059e-68	3.84355e-66	144.513
chr6:31117256	3.97939	-0.392866	29.2511	5.90748e-68	3.84454e-66	144.512
chr17:57881419	5.0039	-0.935244	29.251	5.90778e-68	3.8447e-66	144.512
chr10:114499801	-2.97415	-1.83354	-29.251	5.90822e-68	3.84495e-66	144.512
chr12:93825123	4.65866	-0.136646	29.2508	5.91537e-68	3.84957e-66	144.511
chr18:22020558	3.51573	1.45933	29.2507	5.9171e-68	3.85065e-66	144.511
chr14:20401033	3.1872	1.41189	29.2507	5.91759e-68	3.85094e-66	144.511
chr1:3730704	-4.51854	0.0864634	-29.2507	5.91773e-68	3.85099e-66	144.511
chr11:70790012	3.71598	1.68982	29.2507	5.91854e-68	3.85148e-66	144.511
chr7:129532266	4.88122	0.493902	29.2507	5.91887e-68	3.85166e-66	144.51
chr3:141077152	-3.48756	-1.19463	-29.2504	5.92737e-68	3.85713e-66	144.509
chr9:133534245	3.41732	-0.443902	29.2504	5.92738e-68	3.85713e-66	144.509
chr3:112133308	-5.235	-0.63872	-29.2502	5.93184e-68	3.86e-66	144.508
chr15:22887974	4.1872	0.574573	29.2502	5.93254e-68	3.86042e-66	144.508
chr4:121070421	4.45329	-0.105427	29.2501	5.93563e-68	3.86239e-66	144.508
chr2:187124041	3.27659	0.953171	29.25	5.9367e-68	3.86305e-66	144.507
chr1:9315997	-3.28085	-1.42518	-29.25	5.93758e-68	3.86358e-66	144.507
chr3:39136619	2.98561	1.43988	29.25	5.93816e-68	3.86393e-66	144.507
chr1:236753557	3.09841	1.55433	29.2499	5.94105e-68	3.86577e-66	144.507
chr17:965088	-3.39634	0.601341	-29.2499	5.94127e-68	3.86587e-66	144.507
chr3:50202016	2.52476	0.839451	29.2498	5.94452e-68	3.86795e-66	144.506
chr4:104500689	-3.45561	-0.117561	-29.2497	5.94747e-68	3.86984e-66	144.506
chr8:12990922	4.16098	-0.796341	29.2496	5.94887e-68	3.87071e-66	144.505
chr3:26105421	-2.9772	-0.849695	-29.2494	5.95389e-68	3.87394e-66	144.505
chr14:94670909	3.80073	-0.414146	29.2494	5.95433e-68	3.87419e-66	144.504
chr15:68629443	2.94963	1.43238	29.2494	5.95523e-68	3.87474e-66	144.504
chr12:132044851	5.11061	-0.0539634	29.2494	5.95577e-68	3.87506e-66	144.504
chr4:2260543	4.22293	-0.939634	29.2494	5.956e-68	3.87517e-66	144.504
chr10:75764788	3.68402	-1.92579	29.2492	5.96139e-68	3.87861e-66	144.503
chr4:80189903	4.11915	-1.2447	29.2492	5.96139e-68	3.87861e-66	144.503
chr15:23646911	2.4161	1.88244	29.2491	5.96469e-68	3.88071e-66	144.503
chr13:29926946	4.22012	0.673598	29.249	5.96592e-68	3.88148e-66	144.503
chr1:204214524	2.64561	-0.658293	29.2489	5.96778e-68	3.88265e-66	144.502
chr8:124807884	-3.21049	1.17793	-29.2489	5.96841e-68	3.88303e-66	144.502
chr19:8131865	3.58171	-0.35	29.2489	5.96855e-68	3.88308e-66	144.502
chr12:114671895	-3.51854	-1.58317	-29.2488	5.97093e-68	3.8846e-66	144.502
chr7:41701453	3.2978	1.05366	29.2488	5.97203e-68	3.88527e-66	144.502
chr13:112819917	3.87183	0.425305	29.2488	5.97257e-68	3.88559e-66	144.501
chr1:8390216	3.25683	0.999878	29.2486	5.97743e-68	3.88872e-66	144.501
chr1:70038198	4.31037	-1.02445	29.2486	5.97856e-68	3.88941e-66	144.5
chr19:50968690	4.70744	-0.782988	29.2485	5.9799e-68	3.89025e-66	144.5
chr13:114146852	2.50451	1.10152	29.2485	5.98206e-68	3.89162e-66	144.5
chr11:1656422	2.75841	1.01616	29.2482	5.98842e-68	3.89572e-66	144.499
chr8:19537353	4.0522	-0.378171	29.2482	5.98897e-68	3.89604e-66	144.499
chr6:157078190	3.15195	1.30061	29.2481	5.99318e-68	3.89874e-66	144.498
chr16:85513889	3.3878	0.676098	29.248	5.99449e-68	3.89956e-66	144.498
chr15:73774925	-3.87122	-0.0473171	-29.2479	5.99934e-68	3.90268e-66	144.497
chr19:42042824	3.00317	2.02707	29.2478	6.00085e-68	3.90362e-66	144.497
chr14:101408594	4.1639	-1.13329	29.2475	6.00842e-68	3.90851e-66	144.495
chr16:17237632	-3.57598	0.980427	-29.2475	6.0096e-68	3.90924e-66	144.495
chr7:151852934	4.3061	0.631341	29.2474	6.01135e-68	3.91034e-66	144.495
chr14:53036142	2.84524	1.38933	29.2473	6.01541e-68	3.91295e-66	144.494
chr19:1168842	4.90073	-0.830732	29.2472	6.01775e-68	3.91443e-66	144.494
chr2:39180358	4.81573	-0.546037	29.2471	6.02177e-68	3.91701e-66	144.493
chr17:72423946	4.15646	-0.387012	29.247	6.02456e-68	3.91879e-66	144.493
chr1:59446206	5.09439	-0.129146	29.2468	6.03124e-68	3.9231e-66	144.492
chr20:24445038	2.93439	1.22854	29.2466	6.03663e-68	3.92657e-66	144.491
chr17:28328568	3.64598	-0.464695	29.2466	6.03708e-68	3.92683e-66	144.491
chr7:98133255	-4.04683	-0.447195	-29.2464	6.0403e-68	3.92888e-66	144.49
chr8:81026505	4.24268	-2.01549	29.2464	6.0414e-68	3.92956e-66	144.49
chr9:91117773	4.12659	-0.344512	29.2463	6.04589e-68	3.93244e-66	144.489
chr12:48981699	-4.09793	-1.93104	-29.2461	6.04911e-68	3.9345e-66	144.489
chr19:39684397	3.27695	0.175061	29.2461	6.05035e-68	3.93527e-66	144.489
chr18:40926771	3.7122	-0.0808537	29.2461	6.05112e-68	3.93574e-66	144.488
chr1:205715658	-3.82768	-0.10689	-29.246	6.05238e-68	3.93652e-66	144.488
chr9:136979289	3.21037	1.9053	29.2457	6.06105e-68	3.94212e-66	144.487
chr1:242789056	3.2278	-1.2772	29.2457	6.06111e-68	3.94212e-66	144.487
chr14:55137770	4.28183	0.873354	29.2457	6.06248e-68	3.94298e-66	144.487
chr17:57517345	3.44293	1.59622	29.2456	6.06571e-68	3.94504e-66	144.486
chr3:13504918	3.33744	0.149939	29.2455	6.06889e-68	3.94708e-66	144.485
chr6:31117226	3.8122	0.315	29.2455	6.06913e-68	3.94719e-66	144.485
chr12:21852412	2.87341	1.1189	29.2454	6.07165e-68	3.9488e-66	144.485
chr11:66880929	-2.78244	-1.87415	-29.2453	6.07284e-68	3.94953e-66	144.485
chr10:13767801	3.94744	-1.21628	29.2453	6.07364e-68	3.95001e-66	144.485
chr1:176515286	3.3178	0.454146	29.2453	6.07434e-68	3.95043e-66	144.485
chr19:19566466	3.42463	0.172561	29.2452	6.07662e-68	3.95188e-66	144.484
chr1:156161448	3.95451	-1.67287	29.2449	6.0851e-68	3.95732e-66	144.483
chr1:939230	4.03195	-1.70122	29.2449	6.0851e-68	3.95732e-66	144.483
chr1:153541787	4.06524	-1.10457	29.2449	6.0853e-68	3.95741e-66	144.483
chr6:163828212	3.26622	0.61372	29.2448	6.08698e-68	3.95847e-66	144.482
chr2:240574948	5.51683	-0.407073	29.2448	6.0885e-68	3.95942e-66	144.482
chr16:3067362	3.6572	0.584329	29.2448	6.08975e-68	3.9602e-66	144.482
chr9:88990120	3.1478	-0.204634	29.2445	6.0961e-68	3.96429e-66	144.481
chr5:14418614	3.72329	0.515549	29.2444	6.09997e-68	3.96676e-66	144.48
chr2:27088970	3.10561	2.31354	29.2444	6.10094e-68	3.96736e-66	144.48
chr2:100198614	3.72073	0.782561	29.2444	6.10131e-68	3.96756e-66	144.48
chr8:11853525	3.09915	1.07201	29.2443	6.10177e-68	3.96783e-66	144.48
chr21:41885408	-3.60951	-1.13049	-29.2442	6.10452e-68	3.96958e-66	144.48
chr4:76757682	4.15634	1.04695	29.2442	6.10587e-68	3.97042e-66	144.479
chr17:67289632	-3.44841	-1.2247	-29.2442	6.10723e-68	3.97127e-66	144.479
chr9:94212606	3.74122	1.16402	29.2441	6.11016e-68	3.97313e-66	144.479
chr10:1359774	5.47878	0.557317	29.2439	6.11419e-68	3.97572e-66	144.478
chr3:71725762	3.29732	-1.62488	29.2439	6.11528e-68	3.97639e-66	144.478
chr22:27799106	4.62524	-1.12872	29.2438	6.11712e-68	3.97755e-66	144.478
chr15:74365705	3.25037	-2.56616	29.2438	6.11866e-68	3.97851e-66	144.477
chr1:203050009	2.84622	1.11226	29.2438	6.11887e-68	3.97861e-66	144.477
chr3:184334996	4.34366	0.0245122	29.2436	6.12417e-68	3.98202e-66	144.476
chr11:128759414	3.1772	1.91104	29.2435	6.12673e-68	3.98365e-66	144.476
chr3:36868984	2.76305	0.131524	29.2433	6.13226e-68	3.98721e-66	144.475
chr8:23483055	2.90598	1.3275	29.2432	6.13433e-68	3.9885e-66	144.475
chr1:43437021	2.96329	1.34921	29.2432	6.13437e-68	3.9885e-66	144.475
chr11:6397253	4.28841	-0.84872	29.2432	6.1355e-68	3.9892e-66	144.475
chr13:33349723	3.96439	1.15122	29.2432	6.13692e-68	3.99009e-66	144.474
chr5:78596356	3.34756	1.2011	29.2431	6.13709e-68	3.99016e-66	144.474
chr6:90386343	3.08659	-0.421951	29.243	6.14081e-68	3.99254e-66	144.474
chr17:46742784	5.40841	-0.307988	29.2429	6.14293e-68	3.99388e-66	144.473
chr10:99783225	3.3039	-1.52671	29.2423	6.16137e-68	4.00584e-66	144.47
chr14:22383621	-3.09	0.0596341	-29.2423	6.16228e-68	4.00639e-66	144.47
chr21:44345848	3.3472	-0.285793	29.2421	6.1682e-68	4.0102e-66	144.469
chr1:183888515	-3.39366	-0.778049	-29.2418	6.17722e-68	4.01603e-66	144.468
chr21:32597414	3.90439	-1.72402	29.2417	6.17907e-68	4.01719e-66	144.467
chr4:76090562	-3.61951	-1.90524	-29.2417	6.18089e-68	4.01834e-66	144.467
chr18:35618964	4.04963	-0.585183	29.2416	6.18297e-68	4.01966e-66	144.467
chr7:2517792	3.97793	-1.65482	29.2416	6.18439e-68	4.02054e-66	144.467
chr17:80770966	4.82159	-0.289451	29.2415	6.18593e-68	4.0215e-66	144.466
chr15:95327889	3.04134	0.581524	29.2415	6.1864e-68	4.02177e-66	144.466
chr8:130604774	4.02866	-0.325183	29.2415	6.18712e-68	4.0222e-66	144.466
chr11:117663970	-3.0522	-1.58049	-29.2415	6.18726e-68	4.02226e-66	144.466
chr13:87676558	4.42915	-0.160305	29.2414	6.18874e-68	4.02318e-66	144.466
chr5:133602967	-3.27671	-1.16909	-29.2413	6.19122e-68	4.02475e-66	144.466
chr6:154514554	4.4878	0.0687805	29.2412	6.19624e-68	4.02798e-66	144.465
chr22:30637765	4.21024	-0.452927	29.2411	6.19735e-68	4.02866e-66	144.465
chr3:10480933	3.91646	0.708232	29.2411	6.19815e-68	4.02914e-66	144.464
chr8:39912856	-4.10598	0.108841	-29.241	6.1995e-68	4.02998e-66	144.464
chr10:3852797	4.19317	-1.32463	29.241	6.20161e-68	4.03132e-66	144.464
chr5:116830520	2.87537	1.8422	29.241	6.20223e-68	4.03169e-66	144.464
chr1:36305873	4.74037	-0.670061	29.2409	6.20324e-68	4.0323e-66	144.464
chr2:26184278	4.04768	1.41055	29.2409	6.20473e-68	4.03323e-66	144.463
chr19:36103354	4.90256	0.712012	29.2408	6.20701e-68	4.03468e-66	144.463
chr10:71350038	3.43829	1.56915	29.2408	6.20831e-68	4.03548e-66	144.463
chr9:133533553	2.38841	0.787988	29.2407	6.21073e-68	4.03702e-66	144.462
chr19:4086782	4.37732	-0.347073	29.2405	6.21592e-68	4.04036e-66	144.462
chr19:3509904	5.14561	1.0361	29.2403	6.2208e-68	4.04349e-66	144.461
chr16:84478755	3.89598	0.86811	29.2403	6.22122e-68	4.04372e-66	144.461
chr6:32079632	3.80598	-1.88201	29.2403	6.22303e-68	4.04486e-66	144.46
chr7:437535	4.46098	0.409634	29.2402	6.22352e-68	4.04514e-66	144.46
chr1:3121652	2.90207	-0.0160366	29.2402	6.22425e-68	4.04558e-66	144.46
chr9:129012953	5.58634	0.375488	29.2402	6.22557e-68	4.0464e-66	144.46
chr6:130671567	3.78134	-0.538476	29.2402	6.22609e-68	4.04671e-66	144.46
chr22:19722408	4.19268	-1.70049	29.2401	6.22653e-68	4.04695e-66	144.46
chr13:112875805	2.93756	1.93134	29.2401	6.22884e-68	4.04842e-66	144.459
chr2:241552336	4.29146	-0.90378	29.2399	6.23309e-68	4.05114e-66	144.459
chr3:195810252	4.98451	-0.767988	29.2399	6.23427e-68	4.05187e-66	144.459
chr22:50178690	3.61561	0.342439	29.2398	6.23541e-68	4.05257e-66	144.458
chr2:64361367	3.49951	0.976585	29.2398	6.23727e-68	4.05374e-66	144.458
chr11:2167641	4.56317	0.162927	29.2398	6.23823e-68	4.05433e-66	144.458
chr4:151688096	4.69512	-0.923659	29.2397	6.24e-68	4.05544e-66	144.458
chr22:36285325	3.28463	0.806098	29.2396	6.24354e-68	4.0577e-66	144.457
chr12:13194777	4.38878	-1.14402	29.2395	6.24589e-68	4.05919e-66	144.457
chr14:84272763	3.89073	0.0263415	29.2395	6.2474e-68	4.06014e-66	144.456
chr2:223052968	3.6861	0.894634	29.2394	6.24749e-68	4.06016e-66	144.456
chr6:134537575	5.1461	0.273049	29.2394	6.25034e-68	4.06197e-66	144.456
chr5:95759277	4.54512	-0.173659	29.2393	6.25338e-68	4.06391e-66	144.456
chr2:172558749	3.16695	1.11482	29.2391	6.25721e-68	4.06636e-66	144.455
chr22:23509969	3.41402	1.03165	29.2391	6.25863e-68	4.06725e-66	144.455
chr8:99866981	4.02366	-0.222195	29.2389	6.26376e-68	4.07054e-66	144.454
chr4:8388043	4.96451	-0.685915	29.2388	6.26737e-68	4.07285e-66	144.453
chr12:96242056	3.42744	-1.8286	29.2388	6.26747e-68	4.07288e-66	144.453
chr8:2199478	4.17195	-0.91439	29.2387	6.27095e-68	4.0751e-66	144.453
chr6:27553438	-2.79061	-1.59079	-29.2386	6.27262e-68	4.07615e-66	144.452
chr4:80207140	4.07378	-0.749207	29.2386	6.27322e-68	4.0765e-66	144.452
chr2:73982093	4.465	-0.82811	29.2386	6.27426e-68	4.07714e-66	144.452
chr4:145765378	4.5189	0.53689	29.2385	6.27563e-68	4.07799e-66	144.452
chr20:1776288	3.85098	-0.00719512	29.2385	6.27585e-68	4.0781e-66	144.452
chr20:3752643	4.13122	-1.58671	29.2384	6.27845e-68	4.07975e-66	144.452
chr2:11762993	-3.69183	-0.26811	-29.2383	6.28105e-68	4.0814e-66	144.451
chr11:45737431	4.2222	0.0663415	29.2383	6.28308e-68	4.08268e-66	144.451
chr20:62126364	4.39378	0.893963	29.2382	6.2864e-68	4.0848e-66	144.45
chr12:113142606	-2.85915	-2.10421	-29.2381	6.28867e-68	4.08623e-66	144.45
chr12:1536797	3.67988	-0.794085	29.2381	6.28955e-68	4.08677e-66	144.45
chr12:128112322	4.03768	-0.802988	29.238	6.29018e-68	4.08714e-66	144.45
chrX:12956083	-4.22537	0.261098	-29.238	6.29121e-68	4.08777e-66	144.449
chr6:13015369	3.54354	0.621159	29.238	6.29178e-68	4.0881e-66	144.449
chr14:104107211	4.21902	-0.890732	29.238	6.29198e-68	4.08819e-66	144.449
chr10:110871265	2.72305	-1.61799	29.238	6.29212e-68	4.08825e-66	144.449
chr1:15407275	4.44634	-0.763537	29.2378	6.2975e-68	4.0917e-66	144.448
chr8:27396896	4.72744	0.700061	29.2377	6.30002e-68	4.09331e-66	144.448
chr5:143187562	4.38927	-0.55622	29.2377	6.3011e-68	4.09397e-66	144.448
chr19:4380656	-3.82073	-0.922927	-29.2377	6.3016e-68	4.09425e-66	144.448
chr11:43923955	4.29512	-0.693659	29.2376	6.30207e-68	4.09452e-66	144.448
chr20:62063100	4.60671	0.0787195	29.2376	6.30347e-68	4.09539e-66	144.448
chr8:42166408	-3.11512	1.62756	-29.2376	6.30396e-68	4.09567e-66	144.447
chr16:89032248	-3.93159	-1.38104	-29.2375	6.30746e-68	4.0979e-66	144.447
chr2:100977326	5.35805	-0.162561	29.2374	6.3088e-68	4.09874e-66	144.447
chr16:86878845	-4.01488	-0.731341	-29.2374	6.3106e-68	4.09987e-66	144.446
chr3:169152536	3.72878	0.598293	29.2374	6.31088e-68	4.10002e-66	144.446
chr7:20826776	3.85415	-0.336341	29.2373	6.31381e-68	4.10188e-66	144.446
chr16:85187127	4.95171	-1.23012	29.2372	6.31505e-68	4.10265e-66	144.446
chr19:6773049	-3.76817	-0.6625	-29.2371	6.31751e-68	4.10421e-66	144.445
chr16:54426077	4.10768	0.669695	29.2371	6.31759e-68	4.10422e-66	144.445
chr1:153541265	2.67976	1.0822	29.237	6.32022e-68	4.10589e-66	144.445
chr9:37954076	4.56305	-1.02238	29.237	6.3216e-68	4.10675e-66	144.445
chr1:31739585	-3.12354	-0.542256	-29.2369	6.32368e-68	4.10806e-66	144.444
chr21:45430662	4.18829	-1.04902	29.2369	6.32617e-68	4.10964e-66	144.444
chr5:109743986	4.69073	-1.37549	29.2368	6.32635e-68	4.10972e-66	144.444
chr2:12740416	3.8711	1.22677	29.2368	6.32648e-68	4.10976e-66	144.444
chr1:151570131	4.77622	-1.00384	29.2368	6.32833e-68	4.11093e-66	144.444
chr2:26597364	-3.46463	-0.339146	-29.2367	6.32935e-68	4.11155e-66	144.443
chr16:52621170	3.44354	0.895061	29.2365	6.33816e-68	4.11724e-66	144.442
chr16:88758230	3.45122	0.840366	29.2365	6.33842e-68	4.11737e-66	144.442
chr16:1746972	4.72427	-0.134329	29.2364	6.33936e-68	4.11794e-66	144.442
chr11:708626	4.81634	-0.629268	29.2364	6.3399e-68	4.11825e-66	144.442
chr5:78518727	4.84024	-1.08098	29.2364	6.3402e-68	4.11841e-66	144.442
chr22:24494218	3.86695	-1.04323	29.2363	6.34248e-68	4.11985e-66	144.441
chr11:126319011	-3.69244	0.120122	-29.2363	6.34261e-68	4.1199e-66	144.441
chr18:79688107	4.57305	0.126037	29.2363	6.34393e-68	4.12072e-66	144.441
chr1:51193196	4.41476	0.607012	29.2363	6.34412e-68	4.1208e-66	144.441
chr6:146850442	4.87634	-0.159512	29.2363	6.34455e-68	4.12104e-66	144.441
chr6:139473562	4.28098	-1.31744	29.2362	6.34754e-68	4.12294e-66	144.441
chr16:19513980	-4.11098	-0.060122	-29.236	6.35226e-68	4.12597e-66	144.44
chr12:124815139	-3.08963	1.49689	-29.2358	6.35842e-68	4.12993e-66	144.439
chr15:84671790	3.72683	0.274634	29.2358	6.35874e-68	4.1301e-66	144.439
chr9:134410361	-3.75268	0.111098	-29.2357	6.35999e-68	4.13088e-66	144.439
chr16:81645100	5.14585	-0.422927	29.2357	6.36107e-68	4.13154e-66	144.438
chr6:41581384	5.12329	-0.204817	29.2357	6.36141e-68	4.13172e-66	144.438
chr4:8706033	4.19915	-0.392012	29.2357	6.36211e-68	4.13214e-66	144.438
chr14:91126334	3.30768	1.9575	29.2355	6.36789e-68	4.13586e-66	144.437
chr7:152677248	4.8422	-0.350976	29.2355	6.36906e-68	4.13658e-66	144.437
chr16:58022391	4.69329	-0.723598	29.2354	6.37054e-68	4.1375e-66	144.437
chr1:204042000	2.89585	1.59683	29.2353	6.37453e-68	4.14005e-66	144.436
chr2:43092800	3.77049	0.0891463	29.2351	6.3785e-68	4.14259e-66	144.436
chr17:7613697	3.52293	-1.67049	29.2349	6.38668e-68	4.14787e-66	144.434
chr1:23194839	4.05268	-1.37049	29.2349	6.3871e-68	4.1481e-66	144.434
chr1:1437749	2.92317	1.74866	29.2348	6.38856e-68	4.14901e-66	144.434
chr8:98906445	2.69561	2.01061	29.2345	6.39865e-68	4.15552e-66	144.433
chr4:14879811	4.63793	-0.469817	29.2345	6.39895e-68	4.15568e-66	144.433
chr15:40051374	3.28134	1.43506	29.2345	6.39986e-68	4.15623e-66	144.432
chr22:27798570	4.7622	-0.943537	29.2344	6.40285e-68	4.15814e-66	144.432
chr18:28045764	4.11098	-0.250854	29.2343	6.40314e-68	4.15828e-66	144.432
chr1:23531809	3.80268	-0.0856098	29.2343	6.40454e-68	4.15916e-66	144.432
chr4:80190529	3.92878	-1.88622	29.2343	6.40495e-68	4.15938e-66	144.432
chr2:215365579	2.97402	1.74738	29.2343	6.40601e-68	4.16001e-66	144.431
chr12:18738279	3.50037	0.957134	29.2343	6.40603e-68	4.16001e-66	144.431
chr6:148550784	-2.9178	-1.42646	-29.2342	6.40852e-68	4.16156e-66	144.431
chr20:37297055	3.31902	1.0078	29.2342	6.40855e-68	4.16156e-66	144.431
chr19:47539645	3.64195	0.949878	29.2342	6.40907e-68	4.16186e-66	144.431
chr18:74803324	4.84671	-0.310549	29.2339	6.41566e-68	4.16611e-66	144.43
chr17:80221608	4.68268	0.0708537	29.2338	6.42058e-68	4.16926e-66	144.429
chr13:112875752	3.01037	2.05189	29.2337	6.42231e-68	4.17034e-66	144.429
chr20:62831808	3.65683	0.742683	29.2337	6.42364e-68	4.17117e-66	144.429
chr22:32723915	-4.00476	-1.87738	-29.2336	6.42504e-68	4.17204e-66	144.428
chr1:157698427	4.06171	-1.01024	29.2335	6.42779e-68	4.17379e-66	144.428
chr17:48562088	-3.84646	0.584817	-29.2335	6.43037e-68	4.17542e-66	144.428
chr19:3464877	4.35646	-0.628963	29.2334	6.43138e-68	4.17604e-66	144.427
chr2:102006813	4.46317	-0.550244	29.2333	6.43699e-68	4.17964e-66	144.427
chr22:23575003	4.46854	-0.607683	29.2331	6.4403e-68	4.18175e-66	144.426
chr5:178465756	3.64146	1.51037	29.2331	6.44042e-68	4.1818e-66	144.426
chr12:12465674	3.75207	1.17579	29.2331	6.441e-68	4.18213e-66	144.426
chr12:572078	4.39561	-0.993415	29.233	6.44507e-68	4.18473e-66	144.425
chr3:112642105	3.7211	0.213963	29.2329	6.44903e-68	4.18727e-66	144.425
chr1:2132540	3.91659	-0.353659	29.2328	6.44977e-68	4.18771e-66	144.425
chr1:43901696	4.53537	-0.258902	29.2327	6.45326e-68	4.18993e-66	144.424
chr16:85173298	3.3322	0.814878	29.2327	6.45544e-68	4.19131e-66	144.424
chr17:81547776	3.33683	1.0122	29.2325	6.46114e-68	4.19498e-66	144.423
chr7:134451828	3.58573	0.328841	29.2325	6.46159e-68	4.19522e-66	144.423
chr4:184168835	3.97402	-0.245427	29.2324	6.46262e-68	4.19585e-66	144.423
chr1:207022090	4.85329	0.239817	29.2323	6.46522e-68	4.1975e-66	144.422
chr16:31157273	-3.62963	-0.94872	-29.2323	6.46695e-68	4.19859e-66	144.422
chr1:31698012	2.94902	1.07232	29.2322	6.46884e-68	4.19977e-66	144.422
chr19:6063863	2.9222	0.945122	29.2321	6.47223e-68	4.20194e-66	144.421
chr1:204574713	3.81695	-0.282378	29.2321	6.47329e-68	4.20259e-66	144.421
chr2:160271895	4.22195	0.836951	29.2321	6.47362e-68	4.20276e-66	144.421
chr6:162410805	3.35207	0.425671	29.2321	6.47408e-68	4.20302e-66	144.421
chr10:129556978	4.41159	1.4064	29.232	6.47683e-68	4.20477e-66	144.42
chr19:16326732	3.7228	0.73872	29.2318	6.48141e-68	4.2077e-66	144.42
chr15:73985293	-3.21317	1.60537	-29.2318	6.48169e-68	4.20784e-66	144.42
chr2:234490967	-3.4339	0.152317	-29.2318	6.48197e-68	4.20799e-66	144.42
chr3:195258877	-3.08293	-1.86963	-29.2316	6.48796e-68	4.21183e-66	144.419
chr16:67525537	3.38268	-1.24122	29.2316	6.48857e-68	4.21219e-66	144.419
chr6:170148031	-3.48195	-0.300732	-29.2315	6.49124e-68	4.21388e-66	144.418
chr7:25831890	3.77463	0.533171	29.2314	6.49469e-68	4.21608e-66	144.418
chr18:68800159	3.9978	-1.16598	29.2313	6.4988e-68	4.21871e-66	144.417
chr15:89828749	3.87171	-1.75805	29.2312	6.50126e-68	4.22027e-66	144.417
chr10:131099417	4.81561	-0.768049	29.2312	6.5018e-68	4.22058e-66	144.417
chr22:21967004	4.29232	1.28128	29.2311	6.50346e-68	4.22162e-66	144.416
chr10:133240967	-3.99976	-0.577073	-29.2311	6.50393e-68	4.22189e-66	144.416
chr20:64055718	3.8339	0.572073	29.231	6.50665e-68	4.22362e-66	144.416
chr18:10660643	4.89378	-0.788963	29.2307	6.51766e-68	4.23072e-66	144.414
chr10:101231482	3.73841	0.292256	29.2306	6.5195e-68	4.23187e-66	144.414
chr14:40363104	4.05671	-1.10421	29.2305	6.52327e-68	4.23428e-66	144.413
chr19:5133899	3.75854	0.0097561	29.2304	6.52478e-68	4.23522e-66	144.413
chr4:2906474	-3.17695	1.02238	-29.2304	6.52596e-68	4.23595e-66	144.413
chr1:167447610	-2.52866	-1.92311	-29.2303	6.53024e-68	4.23869e-66	144.412
chr1:24189807	-3.69854	-0.106098	-29.2301	6.53408e-68	4.24114e-66	144.412
chr8:42155171	3.385	0.632622	29.2301	6.53537e-68	4.24194e-66	144.411
chr16:53766886	3.48073	0.943415	29.23	6.53884e-68	4.24415e-66	144.411
chr9:137613854	4.69598	-0.372378	29.23	6.53981e-68	4.24475e-66	144.411
chr10:128275154	-3.40232	-1.58884	-29.2298	6.545e-68	4.24808e-66	144.41
chr12:122063814	3.52317	-0.234024	29.2297	6.54807e-68	4.25002e-66	144.41
chr15:101435062	4.13915	-0.00286585	29.2296	6.55069e-68	4.25169e-66	144.409
chr16:65772639	4.08963	0.152866	29.2296	6.55224e-68	4.25265e-66	144.409
chr1:30618204	3.2422	0.485488	29.2294	6.55615e-68	4.25512e-66	144.408
chrX:662306	-3.9939	1.09207	-29.2294	6.55616e-68	4.25512e-66	144.408
chr1:16171529	4.52354	-0.315061	29.2294	6.55924e-68	4.25708e-66	144.408
chr1:183071773	3.41341	1.52244	29.2292	6.56419e-68	4.26025e-66	144.407
chr17:63435209	-4.26537	0.813171	-29.2291	6.56583e-68	4.26126e-66	144.407
chr19:3828576	3.86512	-1.41366	29.2291	6.56587e-68	4.26126e-66	144.407
chr14:104986610	3.77476	-0.531524	29.229	6.57028e-68	4.26408e-66	144.406
chr4:6732875	4.38	-1.36085	29.2289	6.57199e-68	4.26515e-66	144.406
chr2:46293643	3	-0.0995122	29.2289	6.57272e-68	4.26558e-66	144.406
chr4:182970025	-3.91305	1.06774	-29.2289	6.57294e-68	4.26569e-66	144.406
chr19:39839764	5.43915	0.371524	29.2288	6.57642e-68	4.26791e-66	144.405
chr22:26464683	3.20305	1.34726	29.2288	6.57706e-68	4.26828e-66	144.405
chr20:62655842	5.72695	0.292744	29.2288	6.57795e-68	4.26882e-66	144.405
chr8:143970164	4.38476	-0.641159	29.2287	6.5785e-68	4.26914e-66	144.405
chr7:4764908	-2.77049	2.34512	-29.2287	6.57927e-68	4.2696e-66	144.405
chr6:152096696	4.57305	-0.169207	29.2287	6.58065e-68	4.27046e-66	144.405
chr6:170266295	-2.97976	0.587927	-29.2286	6.58193e-68	4.27124e-66	144.404
chr10:114259970	4.2139	0.149756	29.2286	6.58245e-68	4.27154e-66	144.404
chr14:68380147	4.78463	-0.184756	29.2285	6.58576e-68	4.27365e-66	144.404
chr7:139775100	3.34378	0.962622	29.2282	6.59493e-68	4.27956e-66	144.402
chr12:52185717	4.26024	0.63061	29.2278	6.6078e-68	4.28786e-66	144.4
chr16:70866148	2.98707	0.812439	29.2278	6.60784e-68	4.28786e-66	144.4
chr3:134039494	4.00122	1.35707	29.2278	6.60802e-68	4.28794e-66	144.4
chr13:109780020	4.74488	-0.434512	29.2278	6.60972e-68	4.289e-66	144.4
chr7:149765595	4.53146	0.0779268	29.2277	6.61118e-68	4.28991e-66	144.4
chr6:144146203	5.0378	0.446707	29.2277	6.6126e-68	4.29079e-66	144.4
chr18:23575472	3.83561	0.0778049	29.2277	6.61326e-68	4.29117e-66	144.4
chr4:183758600	4.18902	0.675	29.2275	6.6174e-68	4.29382e-66	144.399
chr10:116125340	4.7122	0.795	29.2275	6.61817e-68	4.29428e-66	144.399
chr14:93057097	3.17183	1.57067	29.2274	6.62057e-68	4.2958e-66	144.399
chr17:81330828	4.84451	0.398598	29.2274	6.6224e-68	4.29695e-66	144.398
chr10:297835	3.56427	1.50128	29.2273	6.62581e-68	4.29912e-66	144.398
chr7:117218398	4.96561	0.655366	29.2271	6.63204e-68	4.30312e-66	144.397
chr16:88265601	4.1511	-0.973354	29.2269	6.63809e-68	4.30701e-66	144.396
chr5:82991785	-3.46366	-0.466829	-29.2268	6.63914e-68	4.30765e-66	144.396
chr2:28347823	3.37537	0.808415	29.2268	6.63951e-68	4.30785e-66	144.396
chr13:113083715	3.87305	0.10372	29.2267	6.64249e-68	4.30974e-66	144.395
chr13:48776154	4.16976	-0.087561	29.2267	6.64475e-68	4.31117e-66	144.395
chr15:39583865	5.63378	0.594085	29.2267	6.64518e-68	4.3114e-66	144.395
chr12:120263068	3.34171	-1.64988	29.2266	6.64835e-68	4.31342e-66	144.394
chr2:79292169	3.70927	-0.943415	29.2263	6.65658e-68	4.31872e-66	144.393
chr2:235024459	3.42537	0.56378	29.2263	6.65709e-68	4.31901e-66	144.393
chr15:62742767	3.89512	-1.43098	29.2262	6.65912e-68	4.32029e-66	144.393
chr18:48607296	4.58134	-1.03091	29.2262	6.65979e-68	4.32069e-66	144.393
chr22:18042776	3.31683	-1.16195	29.2261	6.66393e-68	4.32333e-66	144.392
chr9:16728232	4.2639	0.493049	29.226	6.6652e-68	4.32411e-66	144.392
chr1:27012081	3.84232	-1.26177	29.226	6.66772e-68	4.3257e-66	144.391
chr21:42779622	3.85232	-0.189451	29.2259	6.6708e-68	4.32767e-66	144.391
chr10:101231481	3.70744	0.311037	29.2258	6.67107e-68	4.3278e-66	144.391
chr11:71433797	4.33146	-1.12329	29.2258	6.67114e-68	4.32781e-66	144.391
chr2:109331193	-3.83902	0.280854	-29.2258	6.6739e-68	4.32956e-66	144.39
chr6:89562267	3.53305	-1.41506	29.2256	6.67794e-68	4.33213e-66	144.39
chr22:40008021	-4.145	-0.0577439	-29.2256	6.67799e-68	4.33213e-66	144.39
chr14:90555982	5.16073	-0.618537	29.2256	6.67934e-68	4.33297e-66	144.39
chr16:86580091	3.93195	-1.35268	29.2256	6.67982e-68	4.33323e-66	144.39
chr20:44116204	-3.0289	-1.62213	-29.2255	6.68256e-68	4.33497e-66	144.389
chr20:24679021	3.65195	0.757439	29.2254	6.6854e-68	4.33677e-66	144.389
chr6:170148008	-3.48305	0.473232	-29.2253	6.6879e-68	4.33835e-66	144.388
chr4:99219748	3.97622	-0.322256	29.2253	6.68933e-68	4.33924e-66	144.388
chr16:2796004	3.98549	-1.02018	29.2253	6.68951e-68	4.33932e-66	144.388
chr11:64238369	-3.44463	1.09902	-29.2251	6.69425e-68	4.34235e-66	144.387
chr6:41039886	4.8889	0.512622	29.2251	6.69552e-68	4.34313e-66	144.387
chr5:172455111	4.38744	-1.51677	29.225	6.6982e-68	4.34483e-66	144.387
chr1:10128741	4.24244	0.963171	29.2249	6.70219e-68	4.34738e-66	144.386
chr7:30167134	4.90195	-0.757561	29.2249	6.70229e-68	4.3474e-66	144.386
chr21:45430535	3.41049	-1.17561	29.2248	6.70571e-68	4.34959e-66	144.386
chr1:241638397	3.97841	-0.993598	29.2247	6.70671e-68	4.35019e-66	144.386
chr10:11882077	4.10317	-0.862927	29.2247	6.70732e-68	4.35055e-66	144.385
chr7:37915701	-3.91268	-1.32866	-29.2247	6.70841e-68	4.35121e-66	144.385
chr2:10405675	4.68085	-0.272012	29.2244	6.71705e-68	4.35678e-66	144.384
chr2:160367266	3.34305	0.829695	29.2242	6.72295e-68	4.36056e-66	144.383
chr12:6478799	4.19159	0.470915	29.2242	6.723e-68	4.36056e-66	144.383
chr9:37001076	3.15963	1.36287	29.2241	6.727e-68	4.36311e-66	144.383
chr7:122802419	3.35073	-1.38402	29.2238	6.73663e-68	4.36931e-66	144.381
chr11:68090973	-4.14354	0.229451	-29.2237	6.73903e-68	4.37083e-66	144.381
chr9:114349559	3.24951	1.65171	29.2233	6.75242e-68	4.37947e-66	144.379
chr12:132582794	5.20366	0.740976	29.2232	6.75584e-68	4.38165e-66	144.378
chr10:61941493	-4.89768	0.912256	-29.2232	6.75591e-68	4.38166e-66	144.378
chr19:4914149	4.67061	-0.880915	29.2229	6.76524e-68	4.38766e-66	144.377
chr22:26570493	-3.75146	-0.237317	-29.2228	6.76834e-68	4.38964e-66	144.376
chr12:98593014	3.095	-2.3036	29.2228	6.77066e-68	4.3911e-66	144.376
chr22:21941518	2.90159	1.23043	29.2227	6.77201e-68	4.39194e-66	144.376
chr12:107398207	4.11524	-1.25738	29.2227	6.77226e-68	4.39206e-66	144.376
chr5:73793515	2.92963	2.15872	29.2227	6.77298e-68	4.39248e-66	144.376
chr6:105875366	3.17744	1.17848	29.2226	6.77769e-68	4.39549e-66	144.375
chr22:20303544	5.27122	-0.57878	29.2225	6.77851e-68	4.39599e-66	144.375
chr17:15920779	3.63415	0.542439	29.2225	6.78087e-68	4.39747e-66	144.375
chr18:63843191	3.77561	0.209146	29.2224	6.78166e-68	4.39794e-66	144.374
chr4:150403070	-3.39854	0.387195	-29.2224	6.78213e-68	4.39821e-66	144.374
chr13:24226989	3.27659	0.0732927	29.2224	6.78281e-68	4.39861e-66	144.374
chr6:112350191	3.30829	1.23049	29.2223	6.7855e-68	4.40031e-66	144.374
chr4:150580223	4.10805	-0.426951	29.2222	6.78816e-68	4.402e-66	144.374
chr22:27456965	3.90524	-1.44482	29.2222	6.79023e-68	4.4033e-66	144.373
chr19:5838723	-4.215	0.597134	-29.2221	6.79118e-68	4.40388e-66	144.373
chr16:28887273	3.85793	0.533232	29.2221	6.79194e-68	4.40433e-66	144.373
chr18:49656437	4.77854	-0.952317	29.2221	6.79215e-68	4.40442e-66	144.373
chr1:54376532	4.45256	-0.603232	29.2221	6.79221e-68	4.40442e-66	144.373
chr12:41466944	3.73939	0.481159	29.222	6.79629e-68	4.40702e-66	144.372
chr5:134512534	3.19988	0.0978659	29.2217	6.80596e-68	4.41325e-66	144.371
chr18:55547046	4.23256	-0.618598	29.2216	6.80889e-68	4.41511e-66	144.37
chr20:41690701	4.09854	0.71378	29.2216	6.80951e-68	4.41547e-66	144.37
chr3:184100256	-3.88829	-1.06134	-29.2215	6.81369e-68	4.41814e-66	144.37
chr7:75963519	3.7239	-1.52232	29.2214	6.81497e-68	4.41893e-66	144.37
chr22:17809062	3.46061	1.51274	29.2214	6.81537e-68	4.41915e-66	144.37
chr19:10143814	4.15073	-0.29561	29.2214	6.81559e-68	4.41925e-66	144.369
chr4:163551022	3.74622	0.444085	29.2213	6.81763e-68	4.42053e-66	144.369
chr1:63621778	5.48695	-0.232622	29.2213	6.81854e-68	4.42108e-66	144.369
chr7:139655458	-3.41573	-0.322256	-29.2213	6.8187e-68	4.42115e-66	144.369
chr10:101894458	3.46134	1.28116	29.2212	6.8216e-68	4.42298e-66	144.369
chr5:10700600	4.09341	1.75963	29.221	6.82875e-68	4.42758e-66	144.368
chr5:139481928	-3.65159	-1.91445	-29.2209	6.83084e-68	4.42889e-66	144.367
chr2:205546203	-3.66854	0.47122	-29.2208	6.83521e-68	4.43168e-66	144.367
chr9:136422986	4.35768	1.50689	29.2208	6.8361e-68	4.43222e-66	144.366
chr4:151957393	3.36598	-1.86957	29.2208	6.83633e-68	4.43233e-66	144.366
chr10:133022868	-4.55012	-0.653963	-29.2207	6.83754e-68	4.43307e-66	144.366
chr1:59147138	2.72634	-2.79829	29.2206	6.84218e-68	4.43604e-66	144.366
chr3:195086311	3.34915	1.14701	29.2204	6.84922e-68	4.44056e-66	144.365
chr7:157290603	3.87341	0.464512	29.2204	6.84961e-68	4.44077e-66	144.365
chr13:110512355	4.7139	1.11073	29.2202	6.85471e-68	4.44404e-66	144.364
chr19:1293582	3.28829	1.38134	29.2202	6.85614e-68	4.44492e-66	144.364
chr5:180361656	3.39805	1.05732	29.2202	6.8562e-68	4.44492e-66	144.364
chr7:86913864	2.51634	1.55427	29.2201	6.85895e-68	4.44666e-66	144.363
chr5:139691053	2.66963	1.78287	29.2201	6.85909e-68	4.44671e-66	144.363
chr16:75252444	2.84159	0.740915	29.22	6.86037e-68	4.4475e-66	144.363
chr1:35574436	4.70293	-0.65439	29.22	6.86046e-68	4.44751e-66	144.363
chr12:109758706	3.1078	0.407927	29.22	6.86268e-68	4.44891e-66	144.363
chr1:167430893	3.82902	1.16817	29.22	6.8628e-68	4.44895e-66	144.363
chr17:75754802	5.2611	-1.1747	29.22	6.86292e-68	4.44899e-66	144.363
chr11:20042315	3.90451	0.695915	29.2199	6.86635e-68	4.45117e-66	144.362
chr2:160271004	4.99451	-0.998354	29.2198	6.8695e-68	4.45317e-66	144.362
chr1:30748187	-3.46646	-1.19421	-29.2197	6.87247e-68	4.45505e-66	144.361
chr11:1853157	-5.69305	0.0268902	-29.2197	6.87266e-68	4.45513e-66	144.361
chr10:13990722	3.57061	1.08226	29.2197	6.87317e-68	4.45542e-66	144.361
chr10:132065229	5.14585	-0.253537	29.2195	6.87814e-68	4.45861e-66	144.36
chr2:25160486	4.46073	-0.334878	29.2195	6.87963e-68	4.45953e-66	144.36
chr16:84199898	-4.26841	0.837012	-29.2194	6.8809e-68	4.46031e-66	144.36
chr15:41933841	4.21915	0.8775	29.2193	6.88524e-68	4.46308e-66	144.359
chr16:49499256	3.16463	1.60146	29.2192	6.88723e-68	4.46433e-66	144.359
chr2:36597131	3.29195	-0.220976	29.219	6.89517e-68	4.46944e-66	144.358
chr1:7527350	3.92829	0.502195	29.2189	6.89762e-68	4.47098e-66	144.358
chr10:75764661	3.12537	-2.09512	29.2189	6.89971e-68	4.4723e-66	144.357
chr22:32794887	4.57256	1.2947	29.2188	6.90034e-68	4.47266e-66	144.357
chr10:104254107	3.99207	-1.22506	29.2188	6.90123e-68	4.47319e-66	144.357
chr3:107981769	4.87756	-0.778902	29.2188	6.90221e-68	4.47379e-66	144.357
chr2:241802063	4.42915	-0.479573	29.2188	6.90262e-68	4.47401e-66	144.357
chr20:63766099	3.92256	0.7075	29.2187	6.90365e-68	4.47464e-66	144.357
chr5:138874440	4.24878	0.850122	29.2187	6.90379e-68	4.47469e-66	144.357
chr2:9392850	4.62402	0.412378	29.2185	6.91268e-68	4.48041e-66	144.355
chr13:46896893	-3.18744	-2.16299	-29.2184	6.91343e-68	4.48085e-66	144.355
chr1:11939504	3.98293	0.588049	29.2184	6.91541e-68	4.4821e-66	144.355
chr1:22242878	3.54451	1.64262	29.2184	6.91632e-68	4.48264e-66	144.355
chr17:75048465	-2.94915	-1.66152	-29.2183	6.91876e-68	4.48418e-66	144.354
chr1:114089050	4.69402	-0.548963	29.2183	6.91926e-68	4.48447e-66	144.354
chr11:94135005	2.91878	2.21732	29.2183	6.91952e-68	4.48459e-66	144.354
chr9:136667924	3.54085	-0.686768	29.2182	6.92087e-68	4.48543e-66	144.354
chr15:86892954	3.71573	-1.63811	29.2182	6.92268e-68	4.48656e-66	144.354
chr17:80221643	4.36902	0.725854	29.2181	6.92538e-68	4.48826e-66	144.354
chr18:77140979	3.37207	-0.995061	29.2177	6.93795e-68	4.49637e-66	144.352
chr16:77317	3.96244	-2.08195	29.2177	6.9392e-68	4.49714e-66	144.352
chr1:209564913	3.22293	0.492927	29.2176	6.94152e-68	4.4986e-66	144.351
chr11:119053373	2.57415	0.941707	29.2176	6.94261e-68	4.49926e-66	144.351
chr17:16474378	3.11878	0.847561	29.2176	6.94279e-68	4.49934e-66	144.351
chr19:3964675	3.48305	0.122134	29.2175	6.94389e-68	4.50001e-66	144.351
chr3:185527517	3.35549	1.3875	29.2175	6.94632e-68	4.50154e-66	144.351
chr10:35270243	3.70329	0.134207	29.2174	6.94943e-68	4.50351e-66	144.35
chr2:20627091	5.31598	0.389085	29.2173	6.95195e-68	4.50511e-66	144.35
chr15:85473540	3.7289	-1.02384	29.2173	6.95297e-68	4.50572e-66	144.35
chr14:105011242	4.64293	0.917317	29.2172	6.95375e-68	4.50619e-66	144.349
chr6:34465361	3.95037	-0.795305	29.2172	6.9539e-68	4.50625e-66	144.349
chr9:71778272	3.35573	1.15799	29.2172	6.95675e-68	4.50805e-66	144.349
chr2:9005179	4.09159	-1.21518	29.2171	6.95776e-68	4.50866e-66	144.349
chr8:127949918	4.19134	0.639939	29.2171	6.95838e-68	4.50902e-66	144.349
chr4:3370201	-3.25659	-1.97146	-29.217	6.96356e-68	4.51233e-66	144.348
chr1:3246111	4.51561	-0.310488	29.2167	6.97249e-68	4.51808e-66	144.347
chr11:69382218	3.88695	-0.166646	29.2166	6.97592e-68	4.52026e-66	144.346
chr3:45146895	3.16549	1.4264	29.2166	6.97624e-68	4.52043e-66	144.346
chr17:38871947	3.45915	-1.94787	29.2166	6.97693e-68	4.52083e-66	144.346
chr20:32634424	3.8411	1.07482	29.2165	6.97774e-68	4.52131e-66	144.346
chr15:75667461	4.5111	-1.24872	29.2165	6.978e-68	4.52144e-66	144.346
chr4:152926974	4.63146	0.422927	29.2165	6.97846e-68	4.5217e-66	144.346
chr15:73975942	-2.71793	-2.37213	-29.2165	6.97955e-68	4.52236e-66	144.346
chr6:31791735	3.96268	0.0919512	29.2164	6.9806e-68	4.523e-66	144.346
chr5:68523201	3.87707	1.26061	29.2164	6.9815e-68	4.52354e-66	144.345
chr22:20085240	4.0761	-0.233537	29.2163	6.9855e-68	4.52609e-66	144.345
chr19:13874096	3.39598	-0.696768	29.2162	6.99005e-68	4.529e-66	144.344
chr13:111188272	3.57476	-1.70226	29.216	6.99398e-68	4.5315e-66	144.344
chr13:101146371	3.09646	0.5375	29.216	6.9973e-68	4.53361e-66	144.343
chr17:27586395	4.69402	-1.06482	29.2159	6.99944e-68	4.53495e-66	144.343
chr10:95273524	4.40317	-1.31988	29.2157	7.00478e-68	4.53837e-66	144.342
chr5:14463842	-3.46659	-1.47488	-29.2157	7.00675e-68	4.5396e-66	144.342
chr2:185800719	3.87524	0.89628	29.2156	7.01001e-68	4.54168e-66	144.341
chr14:99177111	4.41427	-0.657988	29.2155	7.01292e-68	4.54352e-66	144.341
chr13:111188103	4.51476	-1.49189	29.2155	7.01358e-68	4.5439e-66	144.341
chr22:19174681	3.73	-1.28817	29.2153	7.01821e-68	4.54686e-66	144.34
chr13:110503690	4.82244	-0.353415	29.2152	7.02226e-68	4.54944e-66	144.34
chr17:81389034	4.10415	-0.974634	29.2151	7.0247e-68	4.55095e-66	144.339
chr7:100707559	3.85146	0.356463	29.2151	7.02472e-68	4.55095e-66	144.339
chr1:188904559	3.85012	-0.695061	29.2151	7.02491e-68	4.55103e-66	144.339
chr18:79398203	4.56354	-0.122988	29.2151	7.02528e-68	4.55123e-66	144.339
chr12:105595765	3.50927	1.27341	29.215	7.03065e-68	4.55466e-66	144.338
chr15:43516608	2.80402	1.41896	29.215	7.03115e-68	4.55495e-66	144.338
chr4:6839670	4.01183	-0.0985976	29.2149	7.03158e-68	4.55519e-66	144.338
chr19:28705080	4.05817	-0.877012	29.2149	7.03362e-68	4.55646e-66	144.338
chr7:73960856	-3.55073	-0.973293	-29.2148	7.03508e-68	4.55737e-66	144.338
chr14:49624227	3.42659	0.648415	29.2148	7.03555e-68	4.55763e-66	144.338
chr14:103028348	-3.64024	1.07646	-29.2145	7.04511e-68	4.56378e-66	144.336
chr11:2675359	3.57037	0.703963	29.2144	7.0497e-68	4.56671e-66	144.336
chr12:68804962	3.29659	1.32829	29.2143	7.05462e-68	4.56986e-66	144.335
chr16:1714250	-2.89939	1.70701	-29.2141	7.05836e-68	4.57223e-66	144.335
chr1:27347585	3.43256	0.861768	29.2141	7.05977e-68	4.5731e-66	144.334
chr22:32723911	-3.88817	-2.12762	-29.2141	7.0607e-68	4.57367e-66	144.334
chr1:246782853	-4.82512	1.14817	-29.2141	7.06134e-68	4.57403e-66	144.334
chr20:24134822	4.48805	-0.697195	29.2139	7.06521e-68	4.57646e-66	144.334
chr8:1829754	3.72659	1.3528	29.2139	7.06522e-68	4.57646e-66	144.334
chr7:878167	3.81402	-1.18591	29.2139	7.06711e-68	4.57765e-66	144.333
chr4:173532000	-4.41415	-1.01256	-29.2139	7.06791e-68	4.57812e-66	144.333
chr7:92645811	-3.72988	-0.0867683	-29.2138	7.07022e-68	4.57957e-66	144.333
chr5:82676787	-4.31537	0.372317	-29.2137	7.07213e-68	4.58077e-66	144.333
chr1:91022623	2.71293	0.728415	29.2137	7.07274e-68	4.58112e-66	144.332
chr1:228410745	4.99744	0.203232	29.2137	7.07399e-68	4.58189e-66	144.332
chr7:47197520	3.82976	-0.314268	29.2136	7.07582e-68	4.58303e-66	144.332
chr12:18738314	3.40963	0.74128	29.2135	7.08033e-68	4.58591e-66	144.331
chr2:237673631	-3.34915	-2.17982	-29.2135	7.08089e-68	4.58623e-66	144.331
chr1:66944663	3.34354	1.52933	29.2135	7.08155e-68	4.58661e-66	144.331
chr9:133534182	3.01732	1.16561	29.2134	7.08258e-68	4.58724e-66	144.331
chr7:36084957	3.97915	1.33372	29.2134	7.08376e-68	4.58796e-66	144.331
chr2:71556291	4.31171	-0.0447561	29.2133	7.08753e-68	4.59036e-66	144.33
chr20:58909831	4.54927	0.271463	29.2132	7.09059e-68	4.5923e-66	144.33
chr10:3258215	5.19585	0.0813415	29.2132	7.09101e-68	4.59253e-66	144.33
chr11:10631936	4.16732	-0.875366	29.2131	7.09513e-68	4.59515e-66	144.329
chr14:99478812	3.47329	-0.876402	29.213	7.0962e-68	4.5958e-66	144.329
chr13:45301542	2.8578	0.820854	29.213	7.09734e-68	4.5965e-66	144.329
chr9:137296540	3.07549	-1.53018	29.213	7.09856e-68	4.59725e-66	144.329
chr13:89687293	-3.51902	0.0759756	-29.2129	7.10077e-68	4.59864e-66	144.329
chr18:5982585	3.7722	1.28524	29.2129	7.10183e-68	4.59928e-66	144.328
chr11:42840611	3.37037	0.79128	29.2127	7.10714e-68	4.60267e-66	144.328
chrX:71127367	3.80951	0.889512	29.2127	7.10765e-68	4.60296e-66	144.328
chr6:110357026	4.61537	-0.0052439	29.2127	7.10824e-68	4.6033e-66	144.327
chr5:159096664	5.18	-0.687805	29.2126	7.10964e-68	4.60417e-66	144.327
chr15:74179633	4.47024	-0.711098	29.2126	7.11028e-68	4.60454e-66	144.327
chr16:1747226	4.51366	1.23037	29.2126	7.11073e-68	4.60479e-66	144.327
chr8:140360056	-3.80195	0.257683	-29.2126	7.11221e-68	4.6057e-66	144.327
chr1:1305312	3.47488	0.0796341	29.2125	7.11384e-68	4.60671e-66	144.327
chr2:200311049	4.1072	0.418963	29.2125	7.11424e-68	4.60693e-66	144.327
chr3:46370962	3.33878	-1.76854	29.2125	7.11455e-68	4.60709e-66	144.327
chr14:104656304	4.52829	-0.322439	29.2124	7.11748e-68	4.60894e-66	144.326
chr16:85480901	4.55244	-0.613415	29.2124	7.11904e-68	4.60991e-66	144.326
chr1:22164465	4.03195	-0.208049	29.2123	7.12036e-68	4.61072e-66	144.326
chr4:150579824	4.67244	-1.50463	29.212	7.13042e-68	4.61719e-66	144.324
chr1:2544473	4.31707	-1.43122	29.212	7.131e-68	4.61753e-66	144.324
chr6:47533617	4.64854	0.526463	29.2119	7.13451e-68	4.61976e-66	144.324
chr11:69293876	4.56293	-0.165488	29.2119	7.13589e-68	4.62061e-66	144.324
chr8:73126621	3.43146	0.513659	29.2118	7.14032e-68	4.62343e-66	144.323
chr11:34243695	4.81988	-0.513232	29.2117	7.14061e-68	4.62358e-66	144.323
chr16:22346629	-3.13841	-1.95006	-29.2117	7.14202e-68	4.62444e-66	144.323
chr9:96725682	3.13524	1.5525	29.2116	7.14526e-68	4.6265e-66	144.322
chr13:96994936	4.02451	-1.12738	29.2116	7.1471e-68	4.62765e-66	144.322
chr13:51524420	4.3839	-0.864512	29.2115	7.1483e-68	4.62838e-66	144.322
chr16:88766381	4.1589	0.23872	29.2115	7.14881e-68	4.62867e-66	144.322
chr19:33372504	-4.74012	-0.214939	-29.2114	7.15319e-68	4.63147e-66	144.321
chr20:25056871	-3.42171	-1.26585	-29.2113	7.15576e-68	4.63309e-66	144.321
chr1:1354368	-3.28829	-0.224756	-29.2113	7.15603e-68	4.63322e-66	144.321
chr16:3017347	3.64439	0.463902	29.2113	7.15671e-68	4.63361e-66	144.321
chr2:197309385	-3.5611	1.0325	-29.2112	7.15839e-68	4.63466e-66	144.32
chr19:2603624	4.08402	-1.31201	29.2112	7.15879e-68	4.63488e-66	144.32
chr1:2322906	5.03244	-0.817683	29.2112	7.15926e-68	4.63514e-66	144.32
chr5:50663897	-4.295	0.617866	-29.2112	7.16024e-68	4.63573e-66	144.32
chr6:167209195	4.18183	0.319207	29.2112	7.16113e-68	4.63626e-66	144.32
chr3:158127994	3.88341	-0.760488	29.2111	7.16466e-68	4.63851e-66	144.32
chr5:133113411	3.96244	0.225976	29.211	7.16734e-68	4.6402e-66	144.319
chr4:296793	3.17524	1.48165	29.211	7.16743e-68	4.64021e-66	144.319
chr3:48223106	-4.28841	0.524817	-29.2108	7.17502e-68	4.64508e-66	144.318
chr4:10093444	2.83	1.75561	29.2106	7.18028e-68	4.64842e-66	144.317
chr14:36943029	3.58098	0.685854	29.2106	7.18031e-68	4.64842e-66	144.317
chr5:128966614	4.60061	0.941159	29.2106	7.181e-68	4.64882e-66	144.317
chr13:87676427	4.05585	-0.89378	29.2105	7.18249e-68	4.64975e-66	144.317
chr1:234659846	3.01817	1.75567	29.2105	7.18381e-68	4.65056e-66	144.317
chr15:27686892	4.03915	-0.328598	29.2104	7.18608e-68	4.65198e-66	144.317
chr11:75159253	3.02841	1.71055	29.2101	7.19678e-68	4.65887e-66	144.315
chr8:142700258	3.81866	-1.1903	29.21	7.20161e-68	4.66194e-66	144.314
chr20:64255087	3.73244	1.17915	29.2099	7.20453e-68	4.6638e-66	144.314
chr7:6165765	5.71805	0.625976	29.2099	7.2047e-68	4.66386e-66	144.314
chr12:46221689	3.33585	-1.55488	29.2099	7.20582e-68	4.66454e-66	144.314
chr13:87676264	3.7689	0.110427	29.2098	7.20841e-68	4.66618e-66	144.313
chr11:72379958	4.00902	-0.648537	29.2098	7.20923e-68	4.66666e-66	144.313
chr1:9062092	3.7139	0.363293	29.2097	7.21179e-68	4.66828e-66	144.313
chr14:76496737	2.75183	0.507988	29.2096	7.21447e-68	4.66997e-66	144.313
chr4:55548343	3.04037	0.629817	29.2095	7.21839e-68	4.67246e-66	144.312
chr2:235703313	4.57195	-0.696098	29.2095	7.21994e-68	4.67342e-66	144.312
chr18:22335829	4.21207	-1.09665	29.2093	7.22649e-68	4.67762e-66	144.311
chr1:9848236	-3.88902	0.853902	-29.2092	7.22751e-68	4.67823e-66	144.311
chr11:73224532	3.56646	-1.14835	29.2092	7.22836e-68	4.67874e-66	144.311
chr2:29239690	2.89646	1.06018	29.2092	7.23042e-68	4.68003e-66	144.31
chr7:2668581	4.00329	-1.36555	29.2091	7.23356e-68	4.68202e-66	144.31
chr5:68316111	4.27341	-0.845488	29.209	7.23596e-68	4.68353e-66	144.31
chr9:137078966	4.12207	-0.107988	29.209	7.23624e-68	4.68367e-66	144.31
chr5:135820985	3.65695	-1.11396	29.209	7.23756e-68	4.68448e-66	144.309
chr16:13931376	4.03659	1.61488	29.2089	7.23802e-68	4.68473e-66	144.309
chr18:48432205	-4.06476	-0.454207	-29.2088	7.24131e-68	4.68682e-66	144.309
chr2:85041882	3.40512	1.37549	29.2088	7.2439e-68	4.68844e-66	144.309
chr20:57399257	4.87476	-0.655915	29.2088	7.24395e-68	4.68844e-66	144.309
chr3:196338435	4.73829	-0.166829	29.2088	7.24462e-68	4.68883e-66	144.308
chr6:107495457	-4.19098	-0.499634	-29.2087	7.24712e-68	4.69041e-66	144.308
chr10:14845097	4.23512	0.837683	29.2087	7.24792e-68	4.69088e-66	144.308
chr1:155218461	3.67195	0.992317	29.2085	7.25259e-68	4.69386e-66	144.307
chr6:14212359	3.76939	0.684939	29.2085	7.25294e-68	4.69404e-66	144.307
chr19:45440632	3.2172	0.499207	29.2083	7.26005e-68	4.6986e-66	144.306
chr12:6548611	4.54866	-0.260915	29.2082	7.26431e-68	4.70131e-66	144.306
chr17:19317579	4.23744	-1.06421	29.2081	7.26593e-68	4.70231e-66	144.306
chr2:111742566	2.84988	1.85762	29.2081	7.26658e-68	4.70269e-66	144.305
chr5:119355487	3.59024	-1.81122	29.208	7.26933e-68	4.70443e-66	144.305
chr7:75963520	3.3911	-1.24591	29.2079	7.27508e-68	4.70808e-66	144.304
chr17:63484836	3.3589	0.724939	29.2079	7.27511e-68	4.70808e-66	144.304
chr21:34526677	3.58354	-1.99543	29.2078	7.27623e-68	4.70876e-66	144.304
chr19:12802757	4.0911	-1.27104	29.2078	7.277e-68	4.70922e-66	144.304
chr13:31756013	3.3028	1.29909	29.2078	7.27927e-68	4.71064e-66	144.304
chr2:25997969	4.22085	-1.60896	29.2078	7.27938e-68	4.71067e-66	144.304
chr8:123183195	4.44085	-0.0337195	29.2077	7.281e-68	4.71167e-66	144.303
chr12:49541072	2.70683	2.44866	29.2077	7.28254e-68	4.71263e-66	144.303
chr9:130893878	-3.90988	-2.20921	-29.2075	7.28972e-68	4.71723e-66	144.302
chr5:74334988	-3.75085	-0.742012	-29.2073	7.29634e-68	4.72147e-66	144.301
chr17:78342411	3.04073	-2.37183	29.2072	7.29838e-68	4.72275e-66	144.301
chr6:165658743	3.82695	0.173598	29.2072	7.29971e-68	4.72357e-66	144.301
chr8:144500112	4.20841	1.31213	29.207	7.30786e-68	4.72879e-66	144.3
chr12:123135071	4.99561	-0.310122	29.2069	7.30964e-68	4.7299e-66	144.3
chr14:99413344	5.02439	0.0729268	29.2069	7.31019e-68	4.73022e-66	144.299
chr12:124506369	-3.54061	-1.96238	-29.2068	7.31387e-68	4.73255e-66	144.299
chr16:85664238	-3.68622	0.312744	-29.2066	7.32137e-68	4.73736e-66	144.298
chr2:1138186	5.16341	1.02878	29.2065	7.32253e-68	4.73805e-66	144.298
chr12:106280298	-3.42927	-0.393659	-29.2065	7.32257e-68	4.73805e-66	144.298
chr6:16541556	3.39963	1.16957	29.2064	7.32567e-68	4.74001e-66	144.297
chr12:114671725	-4.11488	0.245366	-29.2063	7.33013e-68	4.74285e-66	144.297
chr18:48862464	4.11854	0.919512	29.2063	7.3321e-68	4.74408e-66	144.296
chr19:3463240	4.15402	0.690915	29.206	7.34098e-68	4.74978e-66	144.295
chr1:22172452	4.08854	-0.304268	29.206	7.34187e-68	4.75032e-66	144.295
chr20:57980644	4.60659	-1.26476	29.2059	7.3434e-68	4.75126e-66	144.295
chr1:15757659	3.41524	-2.4514	29.2059	7.3435e-68	4.75128e-66	144.295
chr8:48307092	3.97805	0.113415	29.2059	7.3438e-68	4.75143e-66	144.295
chr15:85337655	3.77951	-1.73927	29.2057	7.35131e-68	4.75624e-66	144.294
chr14:100019473	4.30232	-1.06543	29.2056	7.35613e-68	4.75932e-66	144.293
chr1:59816727	4.16768	-0.653841	29.2056	7.35663e-68	4.7596e-66	144.293
chr3:194213086	4.1461	-1.16537	29.2055	7.36023e-68	4.76189e-66	144.293
chr20:64055726	3.94451	0.377134	29.2053	7.36474e-68	4.76476e-66	144.292
chr3:38133969	3.43927	1.52037	29.2053	7.36677e-68	4.76603e-66	144.292
chr2:238421103	2.82878	1.65829	29.2052	7.36836e-68	4.76701e-66	144.292
chr16:23423734	-4.64207	0.815061	-29.2052	7.37074e-68	4.76851e-66	144.291
chr8:89623798	4.13707	-0.950732	29.2052	7.37102e-68	4.76865e-66	144.291
chr13:27988665	3.30268	0.772317	29.2051	7.37308e-68	4.76993e-66	144.291
chr10:77607433	3.93402	1.1664	29.2051	7.37317e-68	4.76995e-66	144.291
chr18:45526303	3.48817	-0.4175	29.2049	7.37893e-68	4.77363e-66	144.29
chr5:139685	3.26524	1.65262	29.2049	7.38121e-68	4.77506e-66	144.29
chr11:3221954	4.63012	-0.450671	29.2048	7.38296e-68	4.77615e-66	144.29
chr1:159825471	4.13	0.0370732	29.2048	7.38478e-68	4.77728e-66	144.289
chr7:1899071	2.87049	1.87256	29.2047	7.38736e-68	4.7789e-66	144.289
chr1:151616667	3.97134	1.11494	29.2046	7.39216e-68	4.78197e-66	144.288
chr6:30102570	-3.18268	-1.46549	-29.2043	7.40093e-68	4.7876e-66	144.287
chr17:77100115	-3.46939	1.53238	-29.2042	7.40625e-68	4.79099e-66	144.286
chr2:160408467	3.9111	-0.392988	29.2042	7.4065e-68	4.79111e-66	144.286
chr12:94461031	3.52256	0.638232	29.2041	7.4104e-68	4.79358e-66	144.286
chr13:40563103	-4.55329	-0.294817	-29.204	7.41215e-68	4.79468e-66	144.286
chr9:136336053	4.20549	1.2686	29.204	7.41325e-68	4.79534e-66	144.286
chr11:11994098	3.9022	-1.51695	29.2039	7.41503e-68	4.79645e-66	144.285
chr10:29289086	4.30171	-0.275854	29.2039	7.41552e-68	4.79672e-66	144.285
chr10:13614607	3.56232	0.455183	29.2039	7.41613e-68	4.79707e-66	144.285
chr18:48745299	3.86305	0.747866	29.2039	7.41742e-68	4.79786e-66	144.285
chr17:78681641	3.84671	2.25579	29.2038	7.41814e-68	4.79828e-66	144.285
chr17:81033709	-3.3178	-1.31585	-29.2038	7.41931e-68	4.799e-66	144.285
chr5:93680	3.95976	-0.490732	29.2038	7.41942e-68	4.79902e-66	144.285
chr20:38219368	2.79488	1.31854	29.2037	7.4237e-68	4.80174e-66	144.284
chr11:392903	4.79768	-0.54811	29.2036	7.42636e-68	4.80342e-66	144.284
chr3:171027081	2.9528	2.19311	29.2036	7.42679e-68	4.80365e-66	144.284
chr8:37798758	3.62524	-1.71701	29.2036	7.42745e-68	4.80404e-66	144.284
chr11:63765284	4.64707	-1.02049	29.2036	7.42762e-68	4.8041e-66	144.284
chr17:75228047	-3.49683	0.67122	-29.2036	7.42864e-68	4.80472e-66	144.283
chr11:44519974	4.02378	-0.250549	29.2034	7.43455e-68	4.8085e-66	144.283
chr10:69474890	2.91427	1.56982	29.2033	7.43817e-68	4.81079e-66	144.282
chr17:61486904	3.75183	-0.132866	29.2033	7.43889e-68	4.81121e-66	144.282
chr6:30198253	3.49829	0.951829	29.203	7.44799e-68	4.81705e-66	144.281
chr10:70324879	-3.21915	0.210305	-29.2029	7.45227e-68	4.81977e-66	144.28
chr6:10190228	3.02841	-2.10506	29.2026	7.46379e-68	4.82718e-66	144.279
chr11:5696445	3.38098	1.43305	29.2025	7.46812e-68	4.82994e-66	144.278
chr11:85758339	4.46402	-0.610549	29.2024	7.47178e-68	4.83226e-66	144.278
chr9:32989806	3.27317	1.82207	29.2022	7.4758e-68	4.83481e-66	144.277
chr16:86581150	3.28329	2.01079	29.2022	7.47673e-68	4.83537e-66	144.277
chr16:66251150	4.58768	-1.20055	29.2022	7.47747e-68	4.83581e-66	144.277
chr11:126992787	3.42902	1.31878	29.2019	7.48983e-68	4.84375e-66	144.275
chr2:86621222	3.05512	0.207439	29.2016	7.49767e-68	4.84878e-66	144.274
chr19:3364433	3.69549	-0.660671	29.2016	7.49886e-68	4.8495e-66	144.274
chr4:168920606	4.37171	0.444512	29.2016	7.49992e-68	4.85014e-66	144.274
chr12:54038626	-3.57524	0.0239634	-29.2016	7.50047e-68	4.85046e-66	144.274
chr1:855799	2.81878	1.17756	29.2015	7.50209e-68	4.85145e-66	144.274
chr10:6322116	3.93927	-0.276951	29.2014	7.50576e-68	4.85378e-66	144.273
chr11:35185924	3.61329	-0.0405488	29.2014	7.50764e-68	4.85495e-66	144.273
chr22:33657710	4.03146	0.837317	29.201	7.52045e-68	4.86319e-66	144.271
chr1:3773888	3.34805	0.802805	29.2008	7.52736e-68	4.86762e-66	144.27
chr2:172554481	3.83476	-1.34213	29.2008	7.52795e-68	4.86796e-66	144.27
chr3:4857148	-3.49549	1.17628	-29.2008	7.52837e-68	4.86818e-66	144.27
chr12:26239634	-3.84207	-0.764939	-29.2008	7.52846e-68	4.86819e-66	144.27
chr1:1325525	3.05805	-0.445854	29.2007	7.53032e-68	4.86935e-66	144.27
chr3:97872362	4.58085	-0.757988	29.2007	7.53203e-68	4.87041e-66	144.27
chr3:45756333	3.97902	0.769512	29.2006	7.53389e-68	4.87157e-66	144.269
chr11:37500834	3.08573	0.991646	29.2004	7.54155e-68	4.87648e-66	144.268
chr9:136757479	2.9228	0.445915	29.2004	7.54332e-68	4.87757e-66	144.268
chr1:245444700	3.18744	-0.885915	29.2003	7.54616e-68	4.87936e-66	144.268
chr1:155005842	-3.32646	-1.70189	-29.2003	7.54624e-68	4.87937e-66	144.268
chr2:160405793	2.81695	0.787988	29.2003	7.54796e-68	4.88044e-66	144.268
chr10:119413385	3.09061	0.238476	29.2002	7.54838e-68	4.88066e-66	144.267
chr1:3072705	3.4861	-1.99085	29.2001	7.55386e-68	4.88416e-66	144.267
chr11:119447661	-3.52061	-0.996037	-29.2	7.55793e-68	4.88675e-66	144.266
chr5:157578322	4.09524	-0.300061	29.2	7.55845e-68	4.88704e-66	144.266
chr17:79893269	3.76232	-0.0843293	29.2	7.55868e-68	4.88714e-66	144.266
chr12:117048304	3.36793	-0.83811	29.1999	7.55952e-68	4.88764e-66	144.266
chr16:67967512	4.03549	-1.84457	29.1997	7.56659e-68	4.89216e-66	144.265
chr13:113051245	4.16622	-1.28616	29.1997	7.56679e-68	4.89225e-66	144.265
chr10:114633318	4.77146	-1.2839	29.1997	7.56782e-68	4.89287e-66	144.265
chr16:67967669	2.57524	-3.01713	29.1995	7.57406e-68	4.89686e-66	144.264
chr10:133016151	3.66671	1.17994	29.1995	7.57642e-68	4.89834e-66	144.264
chr9:121824035	4.52878	1.10756	29.1994	7.57756e-68	4.89903e-66	144.264
chr10:21529111	3.78866	-0.580793	29.1994	7.57981e-68	4.90044e-66	144.263
chr12:1758913	3.95439	0.139268	29.1994	7.58011e-68	4.90057e-66	144.263
chr6:166638301	2.79207	2.16591	29.1994	7.58016e-68	4.90057e-66	144.263
chr1:203182777	4.31524	1.13628	29.1993	7.58296e-68	4.90234e-66	144.263
chr8:93769331	2.93707	1.61854	29.1992	7.58529e-68	4.9038e-66	144.263
chr12:65193071	-3.82659	1.16341	-29.1992	7.58819e-68	4.90563e-66	144.262
chr15:80839164	4.03463	0.0489024	29.1991	7.58837e-68	4.9057e-66	144.262
chr14:61573591	4.42354	0.11372	29.1991	7.59047e-68	4.90701e-66	144.262
chr2:121019040	3.50573	-0.369329	29.1991	7.59144e-68	4.9076e-66	144.262
chr9:134371885	-5.1161	-0.0326829	-29.199	7.59451e-68	4.90953e-66	144.261
chr19:7386408	4.48805	-0.798293	29.1989	7.59648e-68	4.91076e-66	144.261
chr10:12768454	4.59805	0.0415854	29.1989	7.59711e-68	4.91112e-66	144.261
chr1:43319049	3.52183	-0.424939	29.1988	7.60015e-68	4.91304e-66	144.261
chr6:137739320	2.85159	1.71738	29.1988	7.60164e-68	4.91396e-66	144.26
chr22:42291450	3.37524	1.44835	29.1987	7.60429e-68	4.91563e-66	144.26
chr13:109160063	3.18463	1.72793	29.1987	7.60444e-68	4.91568e-66	144.26
chr2:3101569	3.99512	1.33073	29.1987	7.60452e-68	4.91568e-66	144.26
chr2:1900977	3.14232	-0.885915	29.1986	7.60856e-68	4.91825e-66	144.26
chr7:44147286	3.39439	-0.688415	29.1986	7.60972e-68	4.91895e-66	144.259
chr17:72105695	3.65488	0.589878	29.1985	7.61356e-68	4.92139e-66	144.259
chr13:114034892	3.87963	-0.137744	29.1985	7.61363e-68	4.92139e-66	144.259
chr1:234223061	4.41878	-0.487195	29.1984	7.61411e-68	4.92165e-66	144.259
chr5:86881383	3.31037	0.88811	29.1983	7.62026e-68	4.92559e-66	144.258
chr2:15085070	3.975	0.180061	29.1982	7.62359e-68	4.92769e-66	144.258
chr5:177459310	4.49939	-0.784207	29.1982	7.62405e-68	4.92794e-66	144.257
chr7:50794137	2.88098	-0.253049	29.1982	7.62431e-68	4.92807e-66	144.257
chr8:127687318	4.32305	-0.0418902	29.198	7.62877e-68	4.9309e-66	144.257
chr22:27798481	4.59244	-0.415244	29.198	7.6289e-68	4.93094e-66	144.257
chr16:25215134	-2.62451	0.322988	-29.198	7.63049e-68	4.93193e-66	144.257
chr2:172944516	3.2228	0.0317683	29.198	7.63201e-68	4.93286e-66	144.256
chr10:126228066	4.46171	0.401951	29.1979	7.6358e-68	4.93526e-66	144.256
chr13:73983106	3.40427	1.49738	29.1978	7.63756e-68	4.93636e-66	144.256
chr4:153793232	4.13488	-0.251098	29.1976	7.64347e-68	4.94013e-66	144.255
chr1:94698430	4.49683	-0.64122	29.1976	7.6439e-68	4.94036e-66	144.255
chr7:24758037	3.67512	-1.85366	29.1976	7.64482e-68	4.94091e-66	144.255
chr9:130766154	5.15341	0.326341	29.1976	7.64494e-68	4.94094e-66	144.255
chr12:122842271	4.38671	1.15091	29.1976	7.64664e-68	4.94199e-66	144.255
chr17:28467836	-4.41902	0.858049	-29.1975	7.64814e-68	4.94287e-66	144.254
chr8:37604636	3.29695	0.0792073	29.1975	7.64814e-68	4.94287e-66	144.254
chr1:41917207	-3.31585	0.323902	-29.1974	7.6512e-68	4.9448e-66	144.254
chr7:130359639	3.99951	0.0660976	29.1973	7.65572e-68	4.94768e-66	144.253
chr22:27798344	4.56439	-0.140854	29.1973	7.65759e-68	4.94884e-66	144.253
chr2:45840159	3.2061	-0.143171	29.1973	7.65786e-68	4.94897e-66	144.253
chr18:8923004	3.17598	1.7686	29.1971	7.66442e-68	4.95317e-66	144.252
chr8:1829764	4.12195	1.43524	29.1971	7.66475e-68	4.95333e-66	144.252
chr9:90890324	2.86427	2.0286	29.1969	7.67062e-68	4.95708e-66	144.251
chr17:75320807	3.23073	1.82	29.1969	7.67223e-68	4.95807e-66	144.251
chr9:121825516	4.58268	0.567195	29.1969	7.67259e-68	4.95825e-66	144.251
chr8:8456096	4.53207	-1.33482	29.1969	7.67265e-68	4.95825e-66	144.251
chr17:81093839	4.08744	-0.145427	29.1969	7.67287e-68	4.95835e-66	144.251
chr1:144964965	3.74232	1.93506	29.1967	7.67819e-68	4.96174e-66	144.25
chr11:122765989	3.1772	1.17738	29.1967	7.67889e-68	4.96215e-66	144.25
chr9:121296097	2.91915	1.89177	29.1967	7.68029e-68	4.963e-66	144.25
chr14:65257720	4.33024	-0.763537	29.1966	7.68079e-68	4.96329e-66	144.25
chr13:76837326	3.835	0.94189	29.1966	7.68194e-68	4.96396e-66	144.25
chr5:136029763	4.78915	-0.780549	29.1966	7.68199e-68	4.96396e-66	144.25
chr2:217451728	3.50012	1.05006	29.1966	7.68361e-68	4.96497e-66	144.25
chr17:2983081	4.73659	-1.13598	29.1965	7.68486e-68	4.96573e-66	144.25
chr21:45427992	4.48049	-1.30829	29.1963	7.69356e-68	4.97131e-66	144.248
chr11:2770367	4.93317	-0.727805	29.1962	7.69659e-68	4.97322e-66	144.248
chr14:57248201	-3.2111	1.74555	-29.1961	7.69928e-68	4.97491e-66	144.248
chr12:41466989	3.75732	0.629268	29.196	7.70575e-68	4.97904e-66	144.247
chr1:13699666	2.895	1.09896	29.1959	7.70722e-68	4.97994e-66	144.247
chr19:50968674	5.01878	-0.493659	29.1959	7.70728e-68	4.97994e-66	144.247
chr6:589246	4.6911	0.866037	29.1958	7.71019e-68	4.98177e-66	144.246
chr2:126666875	2.68098	2.20305	29.1957	7.71439e-68	4.98444e-66	144.246
chr20:43959717	-3.06524	0.278598	-29.1957	7.7153e-68	4.98498e-66	144.246
chr2:219452748	4.23	0.730366	29.1957	7.71638e-68	4.98563e-66	144.245
chr12:121578265	3.95195	0.994512	29.1957	7.71712e-68	4.98607e-66	144.245
chr11:1853180	-5.46488	0.623415	-29.1957	7.71735e-68	4.98617e-66	144.245
chr2:72136640	4.87366	0.579146	29.1956	7.71794e-68	4.9865e-66	144.245
chr6:33962437	-3.46451	0.0116463	-29.1956	7.72088e-68	4.98835e-66	144.245
chr16:88234894	3.88012	-1.71774	29.1955	7.72166e-68	4.98881e-66	144.245
chr17:83084686	4.81695	-0.853598	29.1955	7.72446e-68	4.99057e-66	144.244
chr7:1532092	-2.76817	-2.38091	-29.1953	7.729e-68	4.99346e-66	144.244
chr14:103705836	4.05366	-1.22549	29.1953	7.72918e-68	4.99353e-66	144.244
chr20:845430	-3.16768	-0.719939	-29.1953	7.73028e-68	4.9942e-66	144.244
chr4:38049742	5.01488	-0.419878	29.1951	7.7379e-68	4.99907e-66	144.243
chr12:110245019	4.22927	-0.602073	29.1951	7.73889e-68	4.99966e-66	144.243
chr4:150580222	3.86171	-0.439512	29.195	7.74053e-68	5.00068e-66	144.242
chr16:75080415	2.65085	0.375305	29.195	7.74072e-68	5.00075e-66	144.242
chr12:69469054	3.52793	1.00043	29.195	7.74342e-68	5.00245e-66	144.242
chr22:43320140	3.21061	0.494451	29.1949	7.74484e-68	5.00332e-66	144.242
chr5:177469719	4.06683	0.305854	29.1949	7.74687e-68	5.00459e-66	144.242
chr9:136946143	4.79488	-0.457439	29.1949	7.74703e-68	5.00465e-66	144.241
chr22:24165111	5.1089	0.272378	29.1948	7.74749e-68	5.0049e-66	144.241
chr12:132461429	4.00768	-0.651402	29.1948	7.74773e-68	5.00501e-66	144.241
chr8:80896944	2.56476	1.01811	29.1948	7.75018e-68	5.00654e-66	144.241
chr6:33746853	3.96134	-1.62811	29.1945	7.75986e-68	5.01275e-66	144.24
chr2:72142754	4.19841	-0.710671	29.1945	7.7619e-68	5.01402e-66	144.24
chr17:17352084	3.23683	0.169878	29.1945	7.76199e-68	5.01403e-66	144.24
chr12:121444540	5.00329	-0.748476	29.1944	7.76499e-68	5.01592e-66	144.239
chr2:96898203	3.80402	-0.220427	29.1944	7.76543e-68	5.01616e-66	144.239
chr13:23867286	4.3328	-1.03799	29.1944	7.76575e-68	5.01632e-66	144.239
chr19:52735943	5.04341	-0.950488	29.1943	7.76697e-68	5.01706e-66	144.239
chr10:17428981	-4.19146	0.153415	-29.1943	7.76791e-68	5.01762e-66	144.239
chr16:86575522	3.61	-0.663902	29.1943	7.76889e-68	5.01821e-66	144.239
chr10:70753950	3.13976	0.694512	29.1943	7.76966e-68	5.01866e-66	144.239
chr1:89894358	4.52732	-0.940732	29.1942	7.7709e-68	5.01942e-66	144.238
chr12:110931763	2.84378	0.705549	29.1942	7.77126e-68	5.0196e-66	144.238
chr4:173531258	-3.40963	-1.64152	-29.1941	7.77474e-68	5.0218e-66	144.238
chr4:26151174	-3.03951	1.44768	-29.1941	7.77592e-68	5.02252e-66	144.238
chr1:52554449	3.85073	-0.817683	29.194	7.77745e-68	5.02346e-66	144.238
chr17:76844421	3.13098	-0.0173171	29.194	7.78008e-68	5.02511e-66	144.237
chr2:215611710	4.01524	0.854207	29.1939	7.78259e-68	5.02668e-66	144.237
chr17:81835919	3.88512	-0.959756	29.1939	7.78414e-68	5.02764e-66	144.237
chr17:51080346	4.20915	0.367744	29.1938	7.78614e-68	5.02888e-66	144.236
chr20:47971658	3.9661	1.10024	29.1938	7.78759e-68	5.02978e-66	144.236
chr3:187383027	4.35646	-0.410549	29.1938	7.78841e-68	5.03026e-66	144.236
chr6:155248144	4.93171	-0.942805	29.1936	7.79612e-68	5.03519e-66	144.235
chr11:64358263	3.5372	-1.89921	29.1935	7.79823e-68	5.03651e-66	144.235
chr21:36211128	4.29207	0.832012	29.1934	7.80156e-68	5.03861e-66	144.234
chr14:71365487	3.35195	0.0784146	29.1933	7.80381e-68	5.04002e-66	144.234
chr2:241645906	2.93159	1.37409	29.1932	7.80831e-68	5.04288e-66	144.234
chr8:134478610	3.07622	0.541524	29.1932	7.81087e-68	5.04449e-66	144.233
chr2:219299667	2.8222	0.72939	29.193	7.81593e-68	5.0477e-66	144.233
chr4:173531403	-3.22988	-0.726646	-29.1929	7.8211e-68	5.051e-66	144.232
chr8:26610208	3.59524	0.134207	29.1928	7.82302e-68	5.05219e-66	144.232
chr1:36305891	4.84768	-0.593598	29.1928	7.82487e-68	5.05333e-66	144.232
chr12:107608367	3.30561	0.793415	29.1928	7.82589e-68	5.05395e-66	144.231
chr2:9415891	5.15634	1.00512	29.1926	7.83041e-68	5.05682e-66	144.231
chr17:2232688	4.53963	0.254085	29.1926	7.83072e-68	5.05697e-66	144.231
chr5:80257447	3.02573	-0.332012	29.1925	7.83518e-68	5.05981e-66	144.23
chr7:116363661	4.62707	-0.140854	29.1923	7.84183e-68	5.06406e-66	144.229
chr7:1564811	3.81744	-1.60043	29.1923	7.84486e-68	5.06597e-66	144.229
chr4:186701941	4.4861	-0.236951	29.1922	7.84675e-68	5.06714e-66	144.229
chr7:5528454	3.3178	-1.89012	29.1922	7.84833e-68	5.06811e-66	144.229
chr19:55082561	-3.42415	-1.25878	-29.1921	7.85041e-68	5.06941e-66	144.228
chr12:49294465	3.8361	1.43817	29.1921	7.85216e-68	5.07049e-66	144.228
chr14:95329498	3.92646	-0.112012	29.192	7.85334e-68	5.07121e-66	144.228
chr12:57016734	2.9489	-0.5925	29.1919	7.85903e-68	5.07483e-66	144.227
chr2:131471727	3.08427	-1.16909	29.1918	7.86061e-68	5.07581e-66	144.227
chr6:166950577	4.36476	0.0148171	29.1918	7.86147e-68	5.07632e-66	144.227
chr6:131574025	-3.55354	0.714207	-29.1918	7.86196e-68	5.07658e-66	144.227
chr7:91165076	3.86341	-1.57146	29.1917	7.86599e-68	5.07914e-66	144.226
chr5:123814036	4.50098	-0.875244	29.1916	7.87009e-68	5.08174e-66	144.226
chr22:38733943	-4.10427	0.443963	-29.1916	7.87102e-68	5.08229e-66	144.226
chr16:77353826	3.44951	-0.561341	29.1916	7.87111e-68	5.0823e-66	144.226
chr9:133840177	3.33659	-0.562561	29.1916	7.87124e-68	5.08234e-66	144.226
chr12:130797000	3.51561	1.77207	29.1915	7.87303e-68	5.08345e-66	144.225
chr9:120934675	-4.14512	-0.76939	-29.1915	7.87383e-68	5.08392e-66	144.225
chr8:144424072	3.61171	0.519024	29.1915	7.87448e-68	5.08429e-66	144.225
chr3:73400983	4.21378	0.234573	29.1915	7.87521e-68	5.08472e-66	144.225
chr9:94329377	3.41098	-0.00341463	29.1914	7.87754e-68	5.08617e-66	144.225
chr3:64501427	-4.36988	0.673963	-29.1914	7.8782e-68	5.08655e-66	144.225
chr11:1926601	3.80329	-1.56555	29.1914	7.87923e-68	5.08717e-66	144.225
chr16:86572116	3.17171	1.45451	29.1912	7.88501e-68	5.09085e-66	144.224
chr1:159873138	4.34256	-0.93872	29.1912	7.88619e-68	5.09157e-66	144.224
chr12:118138165	3.55049	1.59256	29.1912	7.88635e-68	5.09162e-66	144.224
chr5:132272560	4.51878	0.795244	29.1911	7.88868e-68	5.09306e-66	144.223
chr20:50596636	3.54317	-0.487927	29.1911	7.88871e-68	5.09306e-66	144.223
chr10:133226686	-4.03756	-1.44122	-29.1911	7.8891e-68	5.09326e-66	144.223
chr12:47955137	2.6772	2.17006	29.191	7.89139e-68	5.09469e-66	144.223
chr2:127576884	4.05878	1.07671	29.1908	7.89904e-68	5.09958e-66	144.222
chr2:199423942	3.66488	1.05756	29.1908	7.89962e-68	5.09991e-66	144.222
chr1:85681308	4.1978	-0.423659	29.1908	7.90067e-68	5.10054e-66	144.222
chr13:110017940	3.81415	-1.07512	29.1908	7.90192e-68	5.1013e-66	144.222
chr7:28076163	3.24037	0.922622	29.1907	7.90328e-68	5.10213e-66	144.222
chr7:131897978	4.13012	0.237134	29.1907	7.90454e-68	5.1029e-66	144.221
chr1:94629614	3.79073	-0.694268	29.1907	7.90564e-68	5.10356e-66	144.221
chr10:5667438	-4.12098	-0.0753659	-29.1906	7.90854e-68	5.10539e-66	144.221
chr10:86969586	4.58732	-0.91622	29.1905	7.91005e-68	5.10631e-66	144.221
chr3:14847766	3.39085	0.749451	29.1905	7.91139e-68	5.10713e-66	144.221
chr12:130815616	4.79146	-0.600366	29.1905	7.91288e-68	5.10805e-66	144.22
chr11:70826568	-4.06915	0.21372	-29.1903	7.92124e-68	5.11339e-66	144.219
chr22:22043939	3.23354	-0.371646	29.1902	7.92346e-68	5.11478e-66	144.219
chr1:40282169	-3.83024	0.242683	-29.1902	7.92374e-68	5.11491e-66	144.219
chr20:4926289	-3.9939	0.40122	-29.19	7.93226e-68	5.12037e-66	144.218
chr13:27964845	-3.25049	-0.715	-29.1899	7.93337e-68	5.12103e-66	144.218
chr1:12585812	5.23817	0.337256	29.1899	7.93388e-68	5.12131e-66	144.218
chr3:184379638	3.81122	-0.288049	29.1899	7.93516e-68	5.12209e-66	144.218
chr6:170096335	3.67268	-1.18634	29.1898	7.93703e-68	5.12325e-66	144.217
chr10:48399086	4.16817	-0.974329	29.1897	7.94218e-68	5.12653e-66	144.217
chr9:134317567	4.70134	1.04018	29.1897	7.94264e-68	5.12678e-66	144.217
chr3:50450829	-4.07768	-0.277134	-29.1896	7.94507e-68	5.1283e-66	144.216
chr19:55081916	-3.9628	0.0566463	-29.1896	7.94744e-68	5.12978e-66	144.216
chr7:151009232	3.75902	-0.0171951	29.1895	7.95051e-68	5.13172e-66	144.216
chr11:68370738	3.34256	-1.46738	29.1895	7.951e-68	5.13198e-66	144.216
chr4:799334	4.14268	-0.38939	29.1895	7.95112e-68	5.13201e-66	144.216
chr12:19204304	3.88061	-0.872744	29.1893	7.95766e-68	5.13619e-66	144.215
chr5:94748367	-3.35061	0.0734756	-29.1892	7.96067e-68	5.13809e-66	144.214
chr8:92100964	3.55732	-0.78622	29.1891	7.96452e-68	5.14052e-66	144.214
chr19:3828643	3.82	-1.33037	29.1891	7.96645e-68	5.14172e-66	144.214
chr7:2517394	4.02134	-1.58213	29.189	7.96842e-68	5.14294e-66	144.213
chr20:41316863	3.97598	-1.82348	29.189	7.97011e-68	5.14395e-66	144.213
chr11:30536139	4.07146	0.462439	29.189	7.97013e-68	5.14395e-66	144.213
chr6:31053967	-3.29488	-1.20927	-29.1889	7.97233e-68	5.14532e-66	144.213
chr1:18995772	4.32866	-0.697866	29.1886	7.98623e-68	5.15425e-66	144.211
chr6:13445849	3.18073	0.876098	29.1884	7.99399e-68	5.15921e-66	144.21
chr14:66652713	3.21537	0.027561	29.1883	7.99563e-68	5.16022e-66	144.21
chr3:12924681	-3.72171	1.26622	-29.1883	7.99709e-68	5.16111e-66	144.21
chr10:77605361	4.71988	-0.474573	29.1883	7.99718e-68	5.16112e-66	144.21
chr4:173537775	-3.61305	1.43945	-29.1883	7.99787e-68	5.1615e-66	144.21
chr4:140091249	3.70098	-0.680122	29.1883	7.99792e-68	5.1615e-66	144.21
chr10:11154574	4.07122	-1.4478	29.1882	7.99995e-68	5.16276e-66	144.209
chr8:94018846	2.95488	1.08146	29.1882	8.001e-68	5.1634e-66	144.209
chr7:111873429	4.81439	-0.515122	29.1881	8.00265e-68	5.16441e-66	144.209
chr22:50545939	3.3689	0.0343293	29.1881	8.00468e-68	5.16567e-66	144.209
chr4:25375980	4.48598	0.37128	29.1881	8.00569e-68	5.16628e-66	144.209
chr1:231027221	4.33854	-1.22988	29.188	8.00716e-68	5.16718e-66	144.208
chr19:48360165	4.30329	-0.69372	29.188	8.00952e-68	5.16865e-66	144.208
chr14:65277738	-3.65817	-0.00810976	-29.1877	8.01812e-68	5.17416e-66	144.207
chr1:244067429	4.47549	-1.11494	29.1877	8.01953e-68	5.17501e-66	144.207
chr4:24794980	3.33695	-0.00871951	29.1877	8.02091e-68	5.17586e-66	144.207
chr22:49352129	4.24646	0.877866	29.1876	8.02165e-68	5.17629e-66	144.207
chr14:103677461	3.05293	0.427805	29.1876	8.02244e-68	5.17675e-66	144.207
chr11:44973215	2.93622	1.05274	29.1875	8.02836e-68	5.18052e-66	144.206
chr9:124652881	4.60207	-0.634939	29.1874	8.03127e-68	5.18235e-66	144.205
chr22:23180088	3.64805	-1.30463	29.1873	8.03381e-68	5.18394e-66	144.205
chr5:68225050	4.08537	0.644024	29.1873	8.03412e-68	5.1841e-66	144.205
chr18:37435681	3.92293	-1.05634	29.1873	8.03528e-68	5.1848e-66	144.205
chr5:177470581	4.04317	0.736585	29.1872	8.04027e-68	5.18797e-66	144.204
chr7:75559571	3.59537	1.51134	29.1872	8.04046e-68	5.18804e-66	144.204
chr4:53321450	-4.08305	0.108841	-29.1871	8.04225e-68	5.18915e-66	144.204
chr8:81552235	-3.30463	0.037561	-29.1871	8.04279e-68	5.18945e-66	144.204
chr2:3257006	3.69512	0.328659	29.187	8.04521e-68	5.19096e-66	144.204
chrX:40156751	4.0311	-0.715915	29.1869	8.05144e-68	5.19494e-66	144.203
chr5:172866780	4.20366	-0.0714634	29.1866	8.06405e-68	5.20302e-66	144.201
chr11:68015063	3.93061	-0.218232	29.1865	8.06545e-68	5.20388e-66	144.201
chr12:57280918	4.12171	-0.396585	29.1864	8.06805e-68	5.20551e-66	144.201
chr8:90647427	3.15305	0.704573	29.1864	8.06972e-68	5.20654e-66	144.201
chr21:42671076	-4.63866	-0.495549	-29.1863	8.07256e-68	5.20832e-66	144.2
chr10:8400082	3.15268	1.22037	29.1862	8.07616e-68	5.21059e-66	144.2
chr21:45430960	4.28122	0.440854	29.1862	8.0778e-68	5.21159e-66	144.2
chr3:194852618	3.59902	0.694024	29.1862	8.07786e-68	5.21159e-66	144.2
chr8:143969229	2.76695	1.72957	29.1861	8.08065e-68	5.21334e-66	144.199
chr2:70976200	2.9278	1.75159	29.1859	8.08874e-68	5.21846e-66	144.198
chr11:70891717	2.91915	0.290549	29.1859	8.0888e-68	5.21846e-66	144.198
chr15:63049890	3.85122	0.335976	29.1859	8.0888e-68	5.21846e-66	144.198
chr3:195804781	-4.52915	0.527866	-29.1857	8.09765e-68	5.22412e-66	144.197
chr11:2921465	3.74293	0.83878	29.1855	8.10426e-68	5.22834e-66	144.196
chr3:45772870	-3.10951	0.919512	-29.1855	8.1047e-68	5.22857e-66	144.196
chr1:175193909	4.40317	0.351585	29.1854	8.10828e-68	5.23083e-66	144.196
chr16:4044953	-3.5722	-0.359634	-29.1854	8.11038e-68	5.23214e-66	144.196
chr2:235483083	3.85317	-0.0415854	29.1853	8.11236e-68	5.23337e-66	144.195
chr6:157461135	3.45671	-1.39616	29.1853	8.11295e-68	5.2337e-66	144.195
chr5:2743072	-4.02537	-0.239024	-29.1853	8.11366e-68	5.23411e-66	144.195
chr1:168766734	4.48585	-0.449268	29.1853	8.11432e-68	5.23449e-66	144.195
chr17:77323652	4.17963	-1.71811	29.1852	8.11876e-68	5.23731e-66	144.195
chr14:99478312	3.41829	0.489756	29.1851	8.11888e-68	5.23733e-66	144.195
chr9:136345462	4.84598	-1.02457	29.185	8.1243e-68	5.24078e-66	144.194
chr17:16419279	3.27415	-2.38561	29.1849	8.12747e-68	5.24278e-66	144.194
chr11:73224533	3.77366	-1.29061	29.1849	8.12773e-68	5.2429e-66	144.194
chr8:123183161	4.35549	-0.230915	29.1849	8.12849e-68	5.24334e-66	144.193
chr6:41917678	3.43927	-1.56476	29.1849	8.13034e-68	5.24448e-66	144.193
chr17:74404069	4.14366	0.183049	29.1847	8.13674e-68	5.24856e-66	144.192
chr9:134439528	3.29427	1.25067	29.1847	8.13703e-68	5.2487e-66	144.192
chr1:245091987	4.20122	-1.15024	29.1846	8.13923e-68	5.25007e-66	144.192
chr17:62787369	3.26012	1.72067	29.1846	8.14021e-68	5.25065e-66	144.192
chr3:32240332	-3.16476	-0.0487195	-29.1846	8.14177e-68	5.25161e-66	144.192
chr6:4279120	3.50085	1.31299	29.1844	8.14906e-68	5.25627e-66	144.191
chr8:42196572	4.96488	-1.65207	29.1844	8.1492e-68	5.2563e-66	144.191
chr2:105406300	3.56732	0.940244	29.184	8.16542e-68	5.26672e-66	144.189
chr3:187102010	-4.02	-0.347805	-29.1839	8.16654e-68	5.26739e-66	144.189
chr6:158757917	2.97451	1.99848	29.1838	8.17011e-68	5.26965e-66	144.188
chr3:196338729	3.46232	-1.22823	29.1838	8.1716e-68	5.27056e-66	144.188
chr10:78278195	4.32805	-0.233537	29.1838	8.17227e-68	5.27094e-66	144.188
chr10:132405357	4.00598	0.441402	29.1837	8.1774e-68	5.2742e-66	144.187
chr11:132860502	3.37159	-0.243476	29.1836	8.18122e-68	5.27662e-66	144.187
chr1:3065193	3.81354	-0.3175	29.1833	8.19068e-68	5.28267e-66	144.186
chr11:62508149	3.3511	0.898598	29.1833	8.19084e-68	5.28272e-66	144.186
chr2:196174612	4.21768	0.323354	29.1832	8.19369e-68	5.28451e-66	144.185
chr16:1245606	-3.38976	-1.57146	-29.183	8.20543e-68	5.29204e-66	144.184
chr19:46148002	4.32207	-1.20604	29.1828	8.21144e-68	5.29586e-66	144.183
chr3:188297135	-4.01902	-0.126463	-29.1828	8.21312e-68	5.2969e-66	144.183
chr1:28583339	3.28317	0.630244	29.1828	8.21327e-68	5.29694e-66	144.183
chr17:76531384	2.98756	0.986829	29.1827	8.21507e-68	5.29806e-66	144.183
chr17:42287114	-3.00524	-1.46628	-29.1826	8.22094e-68	5.30179e-66	144.182
chr19:45783321	4.76561	-1.09963	29.1825	8.22162e-68	5.30219e-66	144.182
chr1:47190514	-3.75744	-0.426159	-29.1825	8.22207e-68	5.30243e-66	144.182
chr8:31106581	3.83939	-0.196037	29.1825	8.2222e-68	5.30246e-66	144.182
chr16:14305345	4.16049	0.0406098	29.1824	8.22628e-68	5.30504e-66	144.182
chr15:88207062	3.88951	1.02622	29.1824	8.22672e-68	5.30528e-66	144.181
chr5:81986308	3.68098	1.31439	29.1824	8.22794e-68	5.30602e-66	144.181
chr12:132522672	3.98378	-0.159695	29.1824	8.22853e-68	5.30635e-66	144.181
chr5:38338830	3.51476	1.25287	29.1823	8.23037e-68	5.30748e-66	144.181
chr1:41353666	3.23902	1.2078	29.1822	8.23468e-68	5.31021e-66	144.18
chr7:30349423	4.53841	-0.563232	29.1821	8.23756e-68	5.31202e-66	144.18
chr1:31670443	-2.99024	-2.86854	-29.1821	8.2387e-68	5.31271e-66	144.18
chr9:16728135	3.79659	-0.0808537	29.182	8.24156e-68	5.3145e-66	144.18
chr7:54946201	4.12341	0.504268	29.1817	8.254e-68	5.32247e-66	144.178
chr1:244382477	3.30549	1.11909	29.1816	8.25742e-68	5.32463e-66	144.178
chr7:54339310	3.6689	0.869207	29.1815	8.26178e-68	5.32739e-66	144.177
chr11:120563681	2.88695	0.808232	29.1814	8.26802e-68	5.33136e-66	144.176
chr9:38186612	4.14122	0.99878	29.1812	8.27415e-68	5.33527e-66	144.176
chr2:237708805	4.39073	0.0708537	29.1812	8.27635e-68	5.33664e-66	144.175
chr22:43897781	4.06171	-0.84439	29.1811	8.27923e-68	5.33845e-66	144.175
chr17:43480206	3.19537	0.688415	29.181	8.28249e-68	5.3405e-66	144.175
chr15:98568147	3.09671	1.16689	29.1809	8.28517e-68	5.34218e-66	144.174
chr3:172246995	-3.71927	0.681585	-29.1808	8.29246e-68	5.34683e-66	144.174
chr17:1242155	-3.42268	-0.721707	-29.1807	8.29422e-68	5.34791e-66	144.173
chr6:16327422	4.84598	0.573598	29.1807	8.29445e-68	5.34801e-66	144.173
chr12:45231628	4.14244	-0.53939	29.1805	8.30226e-68	5.353e-66	144.172
chr9:137083840	3.83268	0.0915854	29.1805	8.30326e-68	5.35359e-66	144.172
chr8:85495583	3.79329	0.327622	29.1803	8.3101e-68	5.35795e-66	144.171
chr10:110764745	3.94317	1.15317	29.1803	8.31244e-68	5.35942e-66	144.171
chr7:149765746	5.35659	-0.689878	29.1803	8.31293e-68	5.35968e-66	144.171
chr9:129489210	3.22927	-1.55817	29.1801	8.31782e-68	5.36278e-66	144.17
chr10:3452182	3.13585	0.921098	29.1801	8.31848e-68	5.36316e-66	144.17
chr15:48639748	3.18207	1.99457	29.1799	8.32752e-68	5.36894e-66	144.169
chr12:123035030	3.18695	0.464817	29.1797	8.3337e-68	5.37287e-66	144.169
chr14:103733095	5.40463	0.0408537	29.1797	8.33531e-68	5.37386e-66	144.168
chr17:82267518	3.29963	1.81555	29.1797	8.33708e-68	5.37495e-66	144.168
chr4:152972914	4.07171	0.791707	29.1797	8.33725e-68	5.37501e-66	144.168
chr19:33389889	-3.66744	1.56396	-29.1796	8.33915e-68	5.37619e-66	144.168
chr1:25538657	4.36073	-0.476951	29.1796	8.34049e-68	5.377e-66	144.168
chr10:133098473	2.80793	1.64982	29.1795	8.34178e-68	5.37778e-66	144.168
chr22:27798513	4.40049	0.324878	29.1795	8.34397e-68	5.37915e-66	144.167
chr10:3500827	4.25963	-0.844573	29.1793	8.35047e-68	5.38328e-66	144.167
chr9:136997602	3.96951	-0.761463	29.1793	8.35249e-68	5.38454e-66	144.166
chr20:19693807	2.98049	1.67354	29.1792	8.35695e-68	5.38736e-66	144.166
chr8:143575369	5.33122	-0.299268	29.179	8.36195e-68	5.39053e-66	144.165
chr12:98931064	4.04915	-0.825427	29.1789	8.36588e-68	5.39302e-66	144.165
chr11:134523454	3.4561	1.49305	29.1787	8.37411e-68	5.39827e-66	144.164
chr22:37196746	4.41354	-0.76872	29.1787	8.37682e-68	5.39997e-66	144.163
chr10:82981594	4.39305	0.674085	29.1786	8.38016e-68	5.40208e-66	144.163
chr16:4663925	-4.4678	-0.62378	-29.1786	8.38043e-68	5.4022e-66	144.163
chr5:141869940	4.6939	-0.837073	29.1785	8.38553e-68	5.40543e-66	144.162
chr14:75579899	4.78098	-0.584634	29.1784	8.38666e-68	5.40611e-66	144.162
chr11:132072965	3.59963	0.652622	29.1784	8.3891e-68	5.40764e-66	144.162
chr4:25396228	3.63671	2.08165	29.1783	8.39222e-68	5.4096e-66	144.162
chr9:116689114	4.74037	0.175671	29.178	8.40528e-68	5.41797e-66	144.16
chr1:212688466	3.325	1.08128	29.1778	8.41033e-68	5.42117e-66	144.159
chr2:215611711	4.24122	0.746341	29.1777	8.41425e-68	5.42365e-66	144.159
chr10:14533516	3.61988	1.58616	29.1776	8.41848e-68	5.42632e-66	144.158
chr6:4079290	4.46341	0.367195	29.1775	8.42412e-68	5.42991e-66	144.158
chr17:31751566	2.98049	1.16549	29.1774	8.42672e-68	5.43154e-66	144.157
chr1:82485895	3.11085	-0.00371951	29.1774	8.42687e-68	5.43158e-66	144.157
chr22:20373323	3.58037	0.494939	29.1774	8.42883e-68	5.43279e-66	144.157
chr12:11856204	-4.15402	0.596402	-29.1774	8.42928e-68	5.43303e-66	144.157
chr6:89058843	4.10585	-0.803902	29.1773	8.43193e-68	5.43469e-66	144.157
chr2:172555146	3.39341	-0.189146	29.1773	8.43259e-68	5.43507e-66	144.157
chr8:71841759	5.41805	-0.817439	29.1771	8.43879e-68	5.43901e-66	144.156
chr19:29667078	3.10524	0.232622	29.177	8.44567e-68	5.44339e-66	144.155
chr2:1055890	3.90939	-1.20909	29.177	8.44578e-68	5.44342e-66	144.155
chr13:113547331	4.695	0.608476	29.177	8.44586e-68	5.44342e-66	144.155
chr18:49849752	3.67671	-1.34006	29.1769	8.44972e-68	5.44585e-66	144.155
chr6:170286297	4.26646	0.229451	29.1768	8.45234e-68	5.44749e-66	144.154
chr6:42407828	4.66659	-0.160366	29.1768	8.45427e-68	5.44869e-66	144.154
chr9:34372586	4.51122	-1.51561	29.1767	8.45538e-68	5.44935e-66	144.154
chr11:131430978	3.39646	-1.54055	29.1767	8.4573e-68	5.45054e-66	144.154
chr12:51822040	-3.33439	-0.216463	-29.1767	8.4582e-68	5.45107e-66	144.154
chr1:2133803	3.14561	-2.40244	29.1767	8.45846e-68	5.45118e-66	144.154
chr17:66637889	4.11646	1.07494	29.1764	8.468e-68	5.45728e-66	144.153
chr13:109671997	-4.42378	0.623232	-29.1764	8.47101e-68	5.45917e-66	144.152
chr15:22968493	3.46415	0.876951	29.1762	8.47703e-68	5.463e-66	144.152
chr17:1945768	3.27512	1.02732	29.1762	8.47817e-68	5.46368e-66	144.151
chr3:65170924	4.16707	-1.22732	29.1762	8.47859e-68	5.4639e-66	144.151
chr18:69949309	3.98256	-0.282744	29.1761	8.48027e-68	5.46494e-66	144.151
chr4:173531309	-4.13756	-1.3628	-29.1761	8.48191e-68	5.46594e-66	144.151
chr1:155974863	-3.28866	-1.42945	-29.1759	8.48839e-68	5.47007e-66	144.15
chr3:23202187	3.89012	-0.726646	29.1759	8.48927e-68	5.47059e-66	144.15
chr8:129999028	4.69683	0.617927	29.1758	8.49324e-68	5.47309e-66	144.15
chr21:41762813	-3.71024	0.0693902	-29.1758	8.49425e-68	5.47369e-66	144.149
chr10:100286928	2.5872	-2.77201	29.1756	8.50343e-68	5.47956e-66	144.148
chr1:54575559	3.51317	0.819268	29.1755	8.50693e-68	5.48177e-66	144.148
chr21:42062349	-3.77573	-0.592256	-29.1754	8.51133e-68	5.48454e-66	144.147
chr12:115175083	3.79854	-1.42476	29.1753	8.51296e-68	5.48555e-66	144.147
chr7:4708159	3.96646	-0.628598	29.1753	8.51361e-68	5.48591e-66	144.147
chr1:1354633	-3.25598	-0.809573	-29.1752	8.51696e-68	5.48802e-66	144.147
chr6:1309533	3.56732	-1.35622	29.1752	8.51842e-68	5.48891e-66	144.147
chr8:143945666	3.88305	0.0632317	29.1752	8.52002e-68	5.4899e-66	144.146
chr21:40631157	5.50073	0.0109756	29.1751	8.52084e-68	5.49037e-66	144.146
chr14:105065555	-2.6639	-2.61841	-29.1751	8.52201e-68	5.49108e-66	144.146
chr13:50651007	-4.11622	0.566768	-29.175	8.52648e-68	5.4939e-66	144.146
chr17:64154940	3.36451	1.67091	29.175	8.52868e-68	5.49527e-66	144.145
chr5:159097053	3.84256	-1.37896	29.1749	8.5315e-68	5.49704e-66	144.145
chr6:33390816	3.0072	1.90482	29.1749	8.53203e-68	5.49733e-66	144.145
chr18:22783746	3.91841	-0.567622	29.1748	8.53422e-68	5.49868e-66	144.145
chr6:140050509	4.0872	0.039939	29.1747	8.53839e-68	5.50132e-66	144.144
chr9:37968590	3.55256	0.302256	29.1747	8.54027e-68	5.50248e-66	144.144
chr11:20154363	3.96085	-0.602134	29.1746	8.54158e-68	5.50327e-66	144.144
chr12:2640966	3.8489	-2.17104	29.1746	8.54376e-68	5.50463e-66	144.144
chr2:43268434	4.84244	0.0835366	29.1746	8.54443e-68	5.50501e-66	144.144
chr7:20650201	3.33988	0.834085	29.1745	8.54545e-68	5.50562e-66	144.143
chr1:224852076	3.15988	1.18616	29.1745	8.54686e-68	5.50648e-66	144.143
chr17:76934724	4.36512	-0.705976	29.1745	8.54747e-68	5.50682e-66	144.143
chr8:60922258	4.97622	-1.17494	29.1744	8.5521e-68	5.50975e-66	144.143
chr5:58406368	4.25037	-0.966402	29.1744	8.55229e-68	5.50982e-66	144.143
chr13:109784212	3.69256	-0.0625	29.1742	8.55844e-68	5.51373e-66	144.142
chr16:29674450	-3.7472	0.185793	-29.1742	8.56034e-68	5.5149e-66	144.142
chr6:167203687	4.97695	0.330549	29.1742	8.56165e-68	5.5157e-66	144.142
chr2:74049260	4.30646	0.316037	29.1741	8.56296e-68	5.51645e-66	144.141
chr18:12283366	4.15378	-1.31323	29.1741	8.56298e-68	5.51645e-66	144.141
chr12:113232955	-2.94951	-1.26805	-29.1741	8.56446e-68	5.51735e-66	144.141
chr19:58377926	2.69073	1.32268	29.1741	8.56469e-68	5.51745e-66	144.141
chr8:143885353	4.38683	-0.807561	29.174	8.56693e-68	5.51884e-66	144.141
chr13:38980061	4.08256	-0.819817	29.1739	8.57335e-68	5.52293e-66	144.14
chr5:75614304	3.66171	0.897195	29.1738	8.57777e-68	5.52572e-66	144.14
chr4:173046908	3.97549	-0.985915	29.1738	8.57825e-68	5.52598e-66	144.14
chr6:52575128	3.48963	0.64872	29.1737	8.57991e-68	5.527e-66	144.139
chr7:149821939	3.02024	1.19902	29.1736	8.58422e-68	5.52973e-66	144.139
chr2:43151	3.98927	0.139146	29.1736	8.58462e-68	5.52993e-66	144.139
chr2:226790901	4.13561	-0.603171	29.1736	8.58536e-68	5.53036e-66	144.139
chr18:56816164	3.53549	-0.826037	29.1734	8.59234e-68	5.5348e-66	144.138
chr17:79949695	4.55829	0.0693902	29.1733	8.59531e-68	5.53666e-66	144.138
chr16:87851686	4.5889	-0.883354	29.1732	8.60026e-68	5.5398e-66	144.137
chr1:7471286	4.32817	-0.730915	29.1732	8.60309e-68	5.54157e-66	144.137
chr13:63855594	3.45439	-1.61537	29.1731	8.60652e-68	5.54373e-66	144.136
chr14:56998984	3.40915	0.835061	29.1729	8.61187e-68	5.54713e-66	144.136
chr8:60922176	5.71915	-0.375183	29.1729	8.6123e-68	5.54735e-66	144.136
chr1:54356390	-3.83939	-0.29128	-29.1729	8.61389e-68	5.54833e-66	144.136
chr16:49854305	4.70841	-0.822378	29.1729	8.61552e-68	5.54932e-66	144.135
chr6:167023844	4.62366	1.73646	29.1728	8.6171e-68	5.55029e-66	144.135
chr9:129138920	3.81524	0.617744	29.1725	8.63111e-68	5.55926e-66	144.134
chr12:26691645	4.14317	-1.4772	29.1724	8.63258e-68	5.56016e-66	144.133
chr11:3120944	3.26646	0.913598	29.1722	8.64104e-68	5.56556e-66	144.132
chr13:97363102	3.04866	1.31299	29.1722	8.64469e-68	5.56785e-66	144.132
chr10:97533463	3.7872	1.51006	29.1721	8.64732e-68	5.56949e-66	144.132
chr2:231153011	4.5772	1.20091	29.1721	8.64844e-68	5.57017e-66	144.132
chr2:239062369	-2.93512	0.209634	-29.1719	8.654e-68	5.57369e-66	144.131
chr8:96511163	3.51573	1.26091	29.1718	8.65789e-68	5.57615e-66	144.13
chr2:235507062	3.18049	-0.455732	29.1718	8.65944e-68	5.5771e-66	144.13
chr14:74566751	4.6339	-0.905122	29.1718	8.65966e-68	5.57719e-66	144.13
chr1:2133940	3.0472	-0.699451	29.1717	8.66205e-68	5.57868e-66	144.13
chr1:15505157	4.0672	-0.328598	29.1717	8.66224e-68	5.57874e-66	144.13
chr17:5584074	-4.16634	0.23	-29.1717	8.66375e-68	5.57966e-66	144.13
chr17:2890148	4.52829	-1.04695	29.1717	8.66491e-68	5.58036e-66	144.13
chr1:17406218	2.92659	-0.20878	29.1716	8.66656e-68	5.58137e-66	144.129
chr16:87984254	4.62488	1.24085	29.1716	8.66969e-68	5.58333e-66	144.129
chr17:79028032	4.16012	-1.33799	29.1715	8.67033e-68	5.5837e-66	144.129
chr12:51389122	4.32451	-0.633598	29.1715	8.67196e-68	5.58469e-66	144.129
chr7:44305774	3.53549	0.802134	29.1714	8.67455e-68	5.58631e-66	144.128
chr2:25160473	4.27037	-0.636159	29.1714	8.67628e-68	5.58738e-66	144.128
chr6:131384004	4.80488	-0.246463	29.1713	8.67992e-68	5.58967e-66	144.128
chr2:10304854	3.53073	0.839024	29.1711	8.68779e-68	5.59468e-66	144.127
chr17:73629365	3.97598	-1.64323	29.1709	8.69752e-68	5.60089e-66	144.126
chr17:81018445	-2.85866	-2.68384	-29.1706	8.71e-68	5.60888e-66	144.124
chr9:124292525	3.37305	0.886646	29.1706	8.71148e-68	5.60977e-66	144.124
chr7:151433287	-3.18902	-0.392073	-29.1706	8.71155e-68	5.60977e-66	144.124
chr3:73622295	3.77183	-2.0875	29.1705	8.71212e-68	5.61009e-66	144.124
chr12:63303396	4.02	0.355122	29.1704	8.71919e-68	5.61459e-66	144.123
chr13:113973040	4.20902	0.29061	29.1703	8.7237e-68	5.61745e-66	144.123
chr5:65069922	4.53415	-0.397195	29.1703	8.72436e-68	5.61782e-66	144.123
chr8:127859817	4.55744	-0.77628	29.1701	8.73032e-68	5.6216e-66	144.122
chr11:68749588	4.11098	-0.0406098	29.1701	8.73246e-68	5.62293e-66	144.122
chr1:219702565	3.70634	-0.019878	29.17	8.73567e-68	5.62495e-66	144.121
chr12:89539042	3.95378	1.13238	29.17	8.73644e-68	5.62539e-66	144.121
chr11:12716926	3.99159	1.18738	29.17	8.73684e-68	5.62559e-66	144.121
chr1:1062667	3.1939	-1.1711	29.1699	8.7404e-68	5.62783e-66	144.121
chr18:58716217	-4.07878	1.11329	-29.1698	8.74275e-68	5.62929e-66	144.121
chr3:134337372	4.44134	-0.798476	29.1698	8.74337e-68	5.62964e-66	144.121
chr7:75979234	2.9128	0.317622	29.1697	8.74862e-68	5.63297e-66	144.12
chr7:2204407	5.12305	0.9225	29.1696	8.75054e-68	5.63415e-66	144.12
chr10:129569372	5.05061	0.650183	29.1696	8.75195e-68	5.63501e-66	144.12
chr8:48269589	4.43378	-0.908232	29.1695	8.75529e-68	5.63711e-66	144.119
chr22:36368539	4.52537	-0.819268	29.1694	8.75932e-68	5.63965e-66	144.119
chr1:19082139	4.84195	0.567073	29.1693	8.76599e-68	5.64389e-66	144.118
chr5:77209745	2.96963	1.1497	29.1693	8.76674e-68	5.64433e-66	144.118
chr1:34756282	5.60146	0.157561	29.1692	8.76871e-68	5.64554e-66	144.118
chr12:1973123	3.92439	0.254756	29.1692	8.77097e-68	5.64694e-66	144.117
chr9:37715308	3.66244	0.965122	29.1691	8.77234e-68	5.64777e-66	144.117
chr2:144608107	-4.25183	-0.930549	-29.1689	8.78257e-68	5.65431e-66	144.116
chr7:140061034	5.48622	-0.958354	29.1687	8.78943e-68	5.65867e-66	144.115
chr8:96150202	-2.76402	-1.12896	-29.1686	8.79253e-68	5.66061e-66	144.115
chr3:58491238	3.95073	-1.53756	29.1686	8.79343e-68	5.66114e-66	144.115
chr11:15775168	3.30268	-1.6761	29.1686	8.79573e-68	5.66257e-66	144.115
chr10:30832926	-3.77061	-0.121646	-29.1685	8.79752e-68	5.66367e-66	144.114
chr16:1083206	-4.01012	-0.982988	-29.1685	8.79921e-68	5.6647e-66	144.114
chr20:53706651	-3.5039	-0.684512	-29.1683	8.80671e-68	5.66948e-66	144.113
chr10:77296858	3.30061	-1.06701	29.1683	8.80777e-68	5.67011e-66	144.113
chr1:3407275	2.78451	0.930793	29.1682	8.81001e-68	5.6715e-66	144.113
chr2:240500687	4.88671	1.22713	29.1682	8.81014e-68	5.67153e-66	144.113
chr10:96384579	3.87	-1.04207	29.1682	8.81237e-68	5.67291e-66	144.113
chr15:39586641	5.32049	-0.707195	29.1682	8.81262e-68	5.67302e-66	144.113
chr20:23624312	4.26427	0.644695	29.1681	8.8175e-68	5.67611e-66	144.112
chr4:173531263	-3.28037	-1.88652	-29.168	8.81922e-68	5.67716e-66	144.112
chr3:160566924	3.54366	-1.20744	29.168	8.82108e-68	5.67831e-66	144.112
chr17:76039455	3.36805	1.33915	29.1679	8.82423e-68	5.68029e-66	144.111
chr5:143792526	-3.44341	0.576951	-29.1677	8.83431e-68	5.68672e-66	144.11
chr12:12927300	3.61561	0.712317	29.1676	8.83774e-68	5.68888e-66	144.11
chr2:98818174	4.74037	-0.112012	29.1675	8.84076e-68	5.69077e-66	144.11
chr2:25295000	-4.36585	0.666098	-29.1673	8.85005e-68	5.6967e-66	144.108
chr6:110359451	2.8122	1.17256	29.1673	8.85147e-68	5.69756e-66	144.108
chr10:103859483	3.45146	-1.29622	29.1669	8.86687e-68	5.70742e-66	144.107
chr5:403197	4.17207	-0.549695	29.1665	8.8821e-68	5.71717e-66	144.105
chr5:132489412	-3.28524	-1.60848	-29.1665	8.88254e-68	5.7174e-66	144.105
chr17:35541232	-3.78061	-1.30689	-29.1664	8.88616e-68	5.71967e-66	144.104
chr3:67240758	2.69463	0.804146	29.1664	8.88629e-68	5.7197e-66	144.104
chr11:68043964	4.49427	0.347256	29.1664	8.88804e-68	5.72078e-66	144.104
chr19:54042261	3.7378	-0.569634	29.1664	8.88821e-68	5.72084e-66	144.104
chr1:220882046	4.90244	0.0829268	29.1663	8.89172e-68	5.72304e-66	144.104
chr3:57150537	-3.65598	-0.350671	-29.1662	8.89536e-68	5.72534e-66	144.103
chr11:65160419	4.49512	-0.72622	29.1662	8.89731e-68	5.72653e-66	144.103
chr17:61353322	3.24061	1.20884	29.1661	8.90309e-68	5.7302e-66	144.103
chr3:134359836	4.47707	-0.43561	29.166	8.90517e-68	5.73149e-66	144.102
chr5:132766366	4.57939	1.16372	29.166	8.90618e-68	5.73209e-66	144.102
chr8:25237817	3.3828	-0.36128	29.1659	8.9077e-68	5.73301e-66	144.102
chr15:33465524	3.27866	1.00262	29.1659	8.91185e-68	5.73563e-66	144.102
chr11:128871418	3.825	-0.156402	29.1658	8.91201e-68	5.73568e-66	144.102
chr4:7393106	3.62171	0.0159756	29.1657	8.91983e-68	5.74066e-66	144.101
chr10:12405269	-3.92902	0.445366	-29.1656	8.92063e-68	5.74112e-66	144.101
chr21:27813916	3.45976	0.893902	29.1655	8.92501e-68	5.74388e-66	144.1
chr6:35689317	3.48195	0.346829	29.1653	8.93653e-68	5.75124e-66	144.099
chr1:1354649	-3.46585	0.624146	-29.1647	8.96075e-68	5.76678e-66	144.096
chr7:30912391	3.80256	1.66287	29.1646	8.9639e-68	5.76875e-66	144.096
chr9:135184928	4.395	0.212134	29.1646	8.96501e-68	5.76941e-66	144.096
chr1:203200111	-4.16024	0.380488	-29.1645	8.97005e-68	5.7726e-66	144.095
chr1:108590611	-3.63402	-0.764573	-29.1643	8.97795e-68	5.77764e-66	144.094
chr17:78375223	4.20622	-0.792866	29.1642	8.98129e-68	5.77973e-66	144.094
chr12:132582930	4.93256	0.387378	29.164	8.99061e-68	5.78568e-66	144.093
chr6:114062785	2.96561	1.15805	29.164	8.99321e-68	5.7873e-66	144.092
chr19:3364473	3.33451	0.0503049	29.1639	8.99813e-68	5.79041e-66	144.092
chr20:51492426	-4.42537	-0.005	-29.1638	8.99963e-68	5.79132e-66	144.092
chr13:113882393	3.76439	-0.876951	29.1638	9.0015e-68	5.79247e-66	144.092
chr1:24143864	3.6439	0.716829	29.1638	9.00233e-68	5.79295e-66	144.091
chr1:220882227	4.64463	0.668902	29.1637	9.00325e-68	5.79349e-66	144.091
chr20:58640729	3.64841	-1.68445	29.1637	9.00354e-68	5.79362e-66	144.091
chr8:131906674	-3.26073	-2.13793	-29.1637	9.00428e-68	5.79404e-66	144.091
chr16:74450058	5.70268	0.802195	29.1637	9.00523e-68	5.7946e-66	144.091
chr19:55536287	3.51878	0.869146	29.1637	9.00538e-68	5.79464e-66	144.091
chr5:147410661	4.18549	-0.615061	29.1636	9.00888e-68	5.79684e-66	144.091
chr15:80778533	4.19866	-0.581159	29.1636	9.00986e-68	5.79742e-66	144.091
chr19:6274074	-4.42939	0.263232	-29.1636	9.01057e-68	5.79782e-66	144.091
chr3:183822812	3.08146	0.888659	29.1636	9.01119e-68	5.79817e-66	144.09
chr3:101066144	4.20671	-1.36909	29.1635	9.01232e-68	5.79883e-66	144.09
chr8:89543933	3.56451	0.752622	29.1635	9.01239e-68	5.79883e-66	144.09
chr11:123509984	5.19659	-0.755244	29.1635	9.01576e-68	5.80095e-66	144.09
chr1:2132355	4.18451	-1.61713	29.1634	9.01698e-68	5.80168e-66	144.09
chr1:31614697	3.47951	-0.0923171	29.1633	9.02174e-68	5.80469e-66	144.089
chr19:3828655	3.90841	-1.32226	29.163	9.03394e-68	5.81249e-66	144.088
chr3:46811860	4.47146	-1.12305	29.163	9.03661e-68	5.81415e-66	144.088
chr7:6164572	4.63939	-0.0109146	29.163	9.03736e-68	5.81458e-66	144.088
chr15:78034672	-3.37268	-2.03854	-29.1629	9.04086e-68	5.81677e-66	144.087
chr8:53514535	3.29098	1.08915	29.1629	9.04111e-68	5.81688e-66	144.087
chr21:45431015	5.02707	-0.347683	29.1628	9.04337e-68	5.81828e-66	144.087
chr10:101695391	2.82756	-0.843537	29.1625	9.05906e-68	5.82832e-66	144.085
chr2:98818517	4.85451	0.683354	29.1624	9.06126e-68	5.82969e-66	144.085
chr17:14052929	5.13671	0.78872	29.1622	9.06847e-68	5.83427e-66	144.084
chr4:11640845	3.3339	0.663171	29.1622	9.06964e-68	5.83497e-66	144.084
chr6:31724092	4.2039	0.0335366	29.1622	9.07202e-68	5.83645e-66	144.084
chr17:66276177	4.83927	-0.513902	29.1622	9.07257e-68	5.83675e-66	144.084
chr16:88119441	3.24256	-1.80616	29.1621	9.07621e-68	5.83903e-66	144.083
chr1:204317366	4.43707	-1.4122	29.162	9.07743e-68	5.83976e-66	144.083
chr6:80068264	3.89732	-1.01671	29.1619	9.08201e-68	5.84266e-66	144.083
chr8:42895512	4.57463	-0.45561	29.1619	9.08334e-68	5.84346e-66	144.082
chr1:44801170	3.22232	-1.44152	29.1618	9.08875e-68	5.84688e-66	144.082
chr17:4632609	4.14598	-0.667012	29.1618	9.08945e-68	5.84728e-66	144.082
chr7:2470507	3.8228	0.077378	29.1617	9.09138e-68	5.84847e-66	144.082
chr7:106022251	4.36951	-0.432683	29.1617	9.09225e-68	5.84897e-66	144.081
chr11:621375	2.77171	1.92793	29.1616	9.09856e-68	5.85298e-66	144.081
chr2:64093544	4.57317	1.20756	29.1615	9.09909e-68	5.85327e-66	144.081
chr2:235507097	3.32024	-0.0210976	29.1615	9.10037e-68	5.85404e-66	144.081
chr3:67655019	3.93854	-1.85768	29.1614	9.10681e-68	5.85812e-66	144.08
chr18:50284438	4.93646	0.627012	29.1612	9.11402e-68	5.8627e-66	144.079
chr21:33075676	4.47793	-0.807134	29.1611	9.1166e-68	5.86431e-66	144.079
chr14:68283610	-4.43988	0.784207	-29.1611	9.11715e-68	5.86461e-66	144.079
chr7:69434580	-3.41646	1.43079	-29.1611	9.11836e-68	5.86534e-66	144.079
chr2:216937426	4.24573	-1.11335	29.1609	9.12714e-68	5.87093e-66	144.078
chr17:78173131	2.79829	1.43341	29.1608	9.13229e-68	5.87419e-66	144.077
chr7:149765613	4.93268	-0.390854	29.1606	9.14267e-68	5.88081e-66	144.076
chr12:6179780	3.0578	1.53817	29.1604	9.14778e-68	5.88404e-66	144.075
chr16:49670826	3.87183	0.25311	29.1604	9.14856e-68	5.88449e-66	144.075
chr11:1830244	2.65768	-3.00652	29.1604	9.14872e-68	5.88454e-66	144.075
chr12:54974374	2.95573	1.41055	29.1603	9.15628e-68	5.88935e-66	144.074
chr11:115244546	4.37171	-0.325244	29.1602	9.157e-68	5.88975e-66	144.074
chr8:124938907	3.15439	0.189146	29.1602	9.15766e-68	5.89013e-66	144.074
chr6:3356208	-3.90049	-1.79037	-29.1602	9.15849e-68	5.89061e-66	144.074
chr4:6625489	4.34256	-0.4925	29.1602	9.16006e-68	5.89156e-66	144.074
chr6:170147980	-3.71378	0.258963	-29.1601	9.16174e-68	5.89259e-66	144.074
chr6:108688352	4.24756	0.015	29.1601	9.16211e-68	5.89277e-66	144.074
chr2:63053446	-3.03598	-2.08348	-29.1601	9.16289e-68	5.89322e-66	144.074
chr18:79397319	4.33646	0.392622	29.1601	9.16385e-68	5.89378e-66	144.074
chr18:49762891	3.99841	-0.765793	29.1599	9.17177e-68	5.89882e-66	144.073
chr17:29055101	4.90476	-0.233841	29.1597	9.17961e-68	5.90381e-66	144.072
chr22:50085239	-4.17671	-1.07628	-29.1597	9.1805e-68	5.90432e-66	144.072
chr15:71114976	4.345	-1.19872	29.1595	9.18845e-68	5.90939e-66	144.071
chr1:53606712	3.24146	0.777927	29.1594	9.19559e-68	5.9139e-66	144.07
chr4:53347297	3.81915	0.67811	29.1594	9.19563e-68	5.9139e-66	144.07
chr1:236515639	-4.11793	0.362012	-29.1593	9.19671e-68	5.91453e-66	144.07
chr9:90805148	-3.76512	-0.895244	-29.1593	9.19987e-68	5.91651e-66	144.07
chr2:9264559	3.99793	1.42909	29.1592	9.20264e-68	5.91824e-66	144.069
chr4:3449489	2.97024	1.15756	29.1592	9.20423e-68	5.9192e-66	144.069
chr16:53998117	-3.65561	1.74415	-29.159	9.2121e-68	5.92421e-66	144.068
chr11:2747975	4.11915	-1.01043	29.159	9.21252e-68	5.92443e-66	144.068
chr17:55142233	2.6489	1.43335	29.1589	9.21612e-68	5.92669e-66	144.068
chr4:80196532	3.4622	-1.68976	29.1589	9.21696e-68	5.92718e-66	144.068
chr18:58556416	4.64805	-0.973415	29.1588	9.22142e-68	5.92999e-66	144.067
chr11:118888042	4.78829	-1.11549	29.1586	9.22809e-68	5.93422e-66	144.067
chr3:127689766	4.72707	1.105	29.1586	9.22985e-68	5.9353e-66	144.066
chr1:2494672	3.68317	0.010122	29.1584	9.23911e-68	5.94119e-66	144.065
chr8:143970343	3.98098	-0.470732	29.158	9.25609e-68	5.95206e-66	144.064
chr3:123621439	2.7228	0.780061	29.158	9.25643e-68	5.95222e-66	144.064
chr12:108696514	-4.05024	0.101951	-29.1579	9.25936e-68	5.95405e-66	144.063
chr10:625144	3.86134	-2.09799	29.1579	9.2622e-68	5.95583e-66	144.063
chr8:142619371	2.91195	0.53378	29.1579	9.26268e-68	5.95608e-66	144.063
chr2:46182295	5.1078	-0.139268	29.1577	9.26968e-68	5.96053e-66	144.062
chr2:43150	3.87317	0.14439	29.1577	9.27099e-68	5.96131e-66	144.062
chr15:51833920	4.37207	0.17628	29.1577	9.27193e-68	5.96186e-66	144.062
chr7:159025496	4.54146	-0.654024	29.1575	9.27675e-68	5.9649e-66	144.061
chr2:59706972	3.15427	0.934817	29.1575	9.27873e-68	5.96612e-66	144.061
chr16:85124437	3.53293	-0.268415	29.1575	9.2797e-68	5.9667e-66	144.061
chr6:11805590	3.68671	0.508232	29.1573	9.28786e-68	5.97188e-66	144.06
chr3:123819662	3.62012	-1.0736	29.1573	9.28821e-68	5.97206e-66	144.06
chr10:114489841	3.77634	1.34207	29.1572	9.29028e-68	5.97333e-66	144.06
chr13:110480581	2.83134	1.69811	29.1571	9.29826e-68	5.97841e-66	144.059
chr1:228737672	4.38671	-1.53201	29.157	9.29897e-68	5.97881e-66	144.059
chr16:1430918	-4.13171	0.498049	-29.157	9.30313e-68	5.98142e-66	144.059
chr11:61754706	3.44329	1.46518	29.1569	9.30421e-68	5.98206e-66	144.058
chr19:993992	3.10707	1.19439	29.1568	9.31164e-68	5.98679e-66	144.058
chr13:114011072	2.90634	1.06585	29.1567	9.31452e-68	5.98858e-66	144.057
chr2:24856836	4.42756	-0.843659	29.1567	9.31467e-68	5.98863e-66	144.057
chr1:231706460	-2.76415	-0.601951	-29.1566	9.31709e-68	5.99013e-66	144.057
chr19:49116670	-3.92183	-0.187866	-29.1566	9.31741e-68	5.99027e-66	144.057
chr2:241558481	3.69976	-1.16707	29.1565	9.32355e-68	5.99417e-66	144.056
chr6:167866720	5.03207	0.54311	29.1565	9.32416e-68	5.9945e-66	144.056
chr7:149266517	3.84549	1.63165	29.1563	9.33333e-68	6.00034e-66	144.055
chr1:27351022	4.93537	-0.595488	29.1561	9.33975e-68	6.00442e-66	144.055
chr4:168649231	3.9861	-1.13561	29.1561	9.34002e-68	6.00454e-66	144.055
chr2:46898370	4.8989	-0.0482317	29.1561	9.34228e-68	6.00589e-66	144.054
chr3:134368308	3.77415	-0.26122	29.1561	9.3423e-68	6.00589e-66	144.054
chr12:132459309	4.35622	0.101159	29.1561	9.34309e-68	6.00634e-66	144.054
chr11:47388975	-3.24756	0.16939	-29.156	9.34557e-68	6.00788e-66	144.054
chr7:46147131	4.1722	-0.34061	29.156	9.34647e-68	6.0084e-66	144.054
chr11:12718122	3.43207	-0.293598	29.1559	9.34971e-68	6.01043e-66	144.054
chr1:42953804	4.89634	-1.07451	29.1559	9.35196e-68	6.01182e-66	144.053
chr12:124044840	-3.13244	-1.01354	-29.1559	9.35265e-68	6.01221e-66	144.053
chr16:85168199	2.59207	0.93128	29.1558	9.35487e-68	6.01358e-66	144.053
chr13:36612434	3.67341	-0.0640244	29.1557	9.36114e-68	6.01756e-66	144.052
chr1:201553978	-3.85024	-0.150244	-29.1556	9.36591e-68	6.02057e-66	144.052
chr6:43257027	3.12439	1.1411	29.1555	9.36751e-68	6.02154e-66	144.052
chr3:46811756	4.09829	-0.859268	29.1554	9.37425e-68	6.02582e-66	144.051
chr15:101237615	-4.94829	0.582439	-29.1553	9.37645e-68	6.02717e-66	144.051
chr2:237731040	4.615	1.07591	29.1553	9.37828e-68	6.02829e-66	144.051
chr17:83081944	3.66037	-2.03274	29.155	9.3913e-68	6.03661e-66	144.049
chr1:220882158	4.88463	-0.0815854	29.1549	9.39635e-68	6.0398e-66	144.049
chr1:116110717	-3.42598	0.982988	-29.1549	9.39694e-68	6.04012e-66	144.049
chr1:222288256	3.71951	-1.93622	29.1548	9.40137e-68	6.04292e-66	144.048
chr9:113650456	3.77159	0.50689	29.1547	9.40372e-68	6.04437e-66	144.048
chr9:18260704	-4.22415	-0.744878	-29.1547	9.40594e-68	6.04574e-66	144.048
chr1:240613478	-4.035	0.0651829	-29.1546	9.40749e-68	6.04668e-66	144.047
chr5:56270172	4.19244	1.22732	29.1545	9.41502e-68	6.05146e-66	144.047
chr19:42427604	5.09793	-0.710183	29.1544	9.42056e-68	6.05497e-66	144.046
chr4:42633835	3.15317	-0.732683	29.1542	9.42653e-68	6.05875e-66	144.045
chr15:48644291	3.34866	-2.0497	29.1541	9.43042e-68	6.0612e-66	144.045
chr17:82971204	-3.21268	1.2278	-29.1541	9.43392e-68	6.06339e-66	144.045
chr22:46847001	5.05049	0.582195	29.154	9.43796e-68	6.06593e-66	144.044
chr12:64181156	3.76402	-0.172012	29.1539	9.44091e-68	6.06777e-66	144.044
chr1:153568966	3.32183	-1.73421	29.1539	9.44217e-68	6.06852e-66	144.044
chr20:46315111	4.34756	-0.418415	29.1538	9.44832e-68	6.07242e-66	144.043
chr3:33915970	3.44951	-1.31988	29.1537	9.44848e-68	6.07247e-66	144.043
chr16:71572181	3.09244	0.835366	29.1536	9.45511e-68	6.07667e-66	144.042
chr14:104665966	-3.2128	-1.90043	-29.1535	9.45887e-68	6.07903e-66	144.042
chr1:1303199	4.95707	-0.446341	29.1535	9.46094e-68	6.0803e-66	144.042
chr1:2126998	-4.50756	1.14756	-29.1535	9.46146e-68	6.08058e-66	144.042
chr9:106929681	4.1339	-1.21171	29.1532	9.47528e-68	6.08941e-66	144.04
chr11:61102412	-3.82854	0.531707	-29.1531	9.47781e-68	6.09093e-66	144.04
chr17:82267985	4.06963	-0.4725	29.1531	9.47781e-68	6.09093e-66	144.04
chr2:25380737	5.00488	-0.891585	29.1531	9.47854e-68	6.09134e-66	144.04
chr10:33509998	3.31195	0.339268	29.1531	9.47869e-68	6.09138e-66	144.04
chr1:44813099	4.57512	0.0621951	29.1531	9.47902e-68	6.09153e-66	144.04
chr1:240496520	3.6111	0.405549	29.1528	9.49172e-68	6.09963e-66	144.039
chr9:34372678	4.86756	-1.12134	29.1527	9.49699e-68	6.10297e-66	144.038
chr2:5980551	3.20024	1.45634	29.1526	9.50118e-68	6.10561e-66	144.038
chr7:910186	-5.05	0.596463	-29.1526	9.50297e-68	6.1067e-66	144.037
chr7:1544803	4.04317	-0.260976	29.1524	9.50856e-68	6.11023e-66	144.037
chr10:21499898	4.29476	1.02384	29.1524	9.51197e-68	6.11237e-66	144.036
chr19:35501981	3.9828	-1.31421	29.1524	9.51219e-68	6.11245e-66	144.036
chr2:317451	3.25537	1.59841	29.1522	9.51875e-68	6.11661e-66	144.036
chr21:45076549	3.17915	-1.32518	29.152	9.52988e-68	6.12371e-66	144.035
chrX:7219433	4.33695	-0.607012	29.1518	9.53676e-68	6.12808e-66	144.034
chr17:75320378	3.59244	1.13878	29.1517	9.5419e-68	6.13132e-66	144.033
chr10:6347745	3.61451	0.807134	29.1515	9.54995e-68	6.13643e-66	144.032
chr5:156820404	3.6961	-0.683171	29.1515	9.55121e-68	6.13719e-66	144.032
chr1:11782262	4.45159	0.464207	29.1514	9.55823e-68	6.14164e-66	144.032
chr4:186628299	-4.37012	0.432866	-29.1513	9.56067e-68	6.14315e-66	144.031
chr12:110245018	4.12098	-0.485	29.1513	9.56281e-68	6.14447e-66	144.031
chr14:39219191	3.74256	-1.02348	29.1513	9.56314e-68	6.14463e-66	144.031
chr10:72080844	4.66829	-0.465244	29.1512	9.56478e-68	6.14562e-66	144.031
chr9:134590925	3.27671	1.28104	29.1512	9.56615e-68	6.14644e-66	144.031
chr9:130364792	3.29549	0.0866463	29.151	9.57703e-68	6.15338e-66	144.03
chr15:88639496	4.32427	-0.786524	29.1509	9.58051e-68	6.15556e-66	144.029
chr7:946733	4.80341	0.319634	29.1509	9.58065e-68	6.15559e-66	144.029
chr11:5605521	4.63134	0.545305	29.1508	9.58176e-68	6.15625e-66	144.029
chr8:117063037	3.24	-1.39488	29.1507	9.58845e-68	6.16049e-66	144.028
chr20:36500205	2.72	1.35537	29.1507	9.58991e-68	6.16137e-66	144.028
chr11:70526530	3.28707	0.841951	29.1506	9.59333e-68	6.16351e-66	144.028
chr6:36835120	4.28732	-0.227927	29.1506	9.59371e-68	6.1637e-66	144.028
chr5:54985463	3.03659	-2.76512	29.1505	9.5972e-68	6.16589e-66	144.027
chr13:31750187	3.38573	0.221524	29.1505	9.59959e-68	6.16736e-66	144.027
chr12:123082188	3.93427	0.282378	29.1504	9.60096e-68	6.16818e-66	144.027
chr13:51863185	-3.65585	-0.702927	-29.1504	9.60283e-68	6.16933e-66	144.027
chr2:73044629	-3.11427	1.73055	-29.1503	9.60663e-68	6.17172e-66	144.027
chr1:86906470	-3.08012	0.551524	-29.1503	9.6075e-68	6.17222e-66	144.026
chr19:11195853	3.11659	-0.192561	29.1502	9.60997e-68	6.17375e-66	144.026
chr18:23159721	3.89012	0.612378	29.1502	9.612e-68	6.175e-66	144.026
chr3:129025904	3.01476	0.603476	29.1502	9.61214e-68	6.17503e-66	144.026
chr14:105485918	4.04817	-2.45213	29.1501	9.61464e-68	6.17658e-66	144.026
chr1:159872988	4.20939	-0.528232	29.1501	9.61542e-68	6.17702e-66	144.026
chr12:130807022	4.35122	1.47024	29.1501	9.6167e-68	6.17779e-66	144.025
chr1:16766032	4.12012	-0.3625	29.1499	9.62515e-68	6.18316e-66	144.025
chr1:55624705	4.12341	0.603293	29.1498	9.63075e-68	6.1867e-66	144.024
chr9:108034751	4.84817	-0.829695	29.1498	9.63088e-68	6.18672e-66	144.024
chr12:68804970	3.30037	1.01616	29.1498	9.63194e-68	6.18735e-66	144.024
chr22:31107368	3.53451	-1.91909	29.1498	9.63204e-68	6.18735e-66	144.024
chr7:105680644	3.57963	0.713841	29.1498	9.63226e-68	6.18744e-66	144.024
chr16:75225327	4.04244	-0.953659	29.1496	9.63979e-68	6.19222e-66	144.023
chr5:147805157	-3.85927	-1.03805	-29.1496	9.64139e-68	6.19319e-66	144.023
chr22:24775404	3.81768	-0.245915	29.1495	9.64406e-68	6.19485e-66	144.023
chr1:204477179	4.17134	1.04994	29.1494	9.64688e-68	6.1966e-66	144.022
chr1:220370054	3.52976	-0.68122	29.1494	9.65038e-68	6.19879e-66	144.022
chr22:20523789	3.49061	-0.87628	29.1492	9.66017e-68	6.20502e-66	144.021
chr5:497484	3.21232	1.23238	29.149	9.66928e-68	6.21082e-66	144.02
chr7:128454707	3.86512	-2.16293	29.149	9.6694e-68	6.21084e-66	144.02
chr14:96246785	4.07073	0.270854	29.149	9.66996e-68	6.21114e-66	144.02
chr2:71785160	3.92939	-0.916646	29.1489	9.67107e-68	6.2118e-66	144.02
chr19:2576232	4.34171	-0.996707	29.1489	9.67118e-68	6.21181e-66	144.02
chr13:45553296	3.71829	0.781829	29.1489	9.67203e-68	6.2123e-66	144.02
chr15:68715237	3.4222	0.706341	29.1488	9.67808e-68	6.21613e-66	144.019
chr20:59003317	3.79207	0.946768	29.1486	9.68633e-68	6.22137e-66	144.018
chr16:29290733	4.85841	-0.795915	29.1485	9.69205e-68	6.22498e-66	144.018
chr1:236753537	3.54183	0.721646	29.1484	9.69594e-68	6.22742e-66	144.017
chr17:2580921	2.79744	1.59335	29.1484	9.69632e-68	6.22761e-66	144.017
chr2:174025683	3.22988	-2.04823	29.1482	9.70358e-68	6.23221e-66	144.016
chr5:124809747	3.06939	-0.024939	29.1482	9.70395e-68	6.23239e-66	144.016
chr4:8482012	3.15049	1.27024	29.1482	9.70743e-68	6.23458e-66	144.016
chr4:74402914	3.40317	0.197317	29.1481	9.71054e-68	6.23652e-66	144.016
chr1:22792919	4.08293	0.0691463	29.148	9.71566e-68	6.23974e-66	144.015
chr7:44305859	3.39439	0.969146	29.1479	9.72015e-68	6.24257e-66	144.015
chr14:84272715	4.21171	0.0115854	29.1477	9.72674e-68	6.24675e-66	144.014
chr4:140098000	3.65415	-0.854634	29.1477	9.73003e-68	6.2488e-66	144.014
chr16:89277788	4.17671	-0.595183	29.1476	9.73117e-68	6.24948e-66	144.014
chr6:163866392	3.13537	0.455366	29.1476	9.73156e-68	6.24967e-66	144.014
chr16:88816156	-2.73195	-0.864878	-29.1475	9.7371e-68	6.25317e-66	144.013
chr7:137975628	3.4061	0.259634	29.1475	9.74028e-68	6.25515e-66	144.013
chr9:136742393	-4.28793	-1.01128	-29.1474	9.74492e-68	6.25808e-66	144.012
chr2:129722383	3.2072	-1.10018	29.1473	9.74608e-68	6.25876e-66	144.012
chr6:159745317	3.41061	2.02396	29.1473	9.74903e-68	6.2606e-66	144.012
chr16:12228845	3.87195	-1.7089	29.1472	9.75315e-68	6.26319e-66	144.011
chr10:97367004	5.62427	0.445183	29.1471	9.75679e-68	6.26547e-66	144.011
chr13:52867922	-2.66902	0.983171	-29.1471	9.75755e-68	6.2659e-66	144.011
chr17:19002465	-2.88939	0.0682317	-29.1469	9.76432e-68	6.27018e-66	144.01
chr9:82467094	3.25305	-0.46689	29.1469	9.76731e-68	6.27205e-66	144.01
chr4:126776545	3.19122	0.597805	29.1468	9.77073e-68	6.27419e-66	144.01
chr8:141207306	-3.40463	1.56951	-29.1468	9.77329e-68	6.27577e-66	144.009
chr1:1342615	4.73951	-0.270732	29.1467	9.77433e-68	6.27638e-66	144.009
chr10:63438436	3.66732	2.04829	29.1467	9.77698e-68	6.27803e-66	144.009
chr5:89448014	3.33329	-0.25689	29.1465	9.78301e-68	6.28184e-66	144.008
chr17:8557553	4.93915	-0.223598	29.1465	9.78611e-68	6.28377e-66	144.008
chr5:172905389	4.09427	-0.614085	29.1464	9.78941e-68	6.28583e-66	144.008
chr7:137928575	3.63415	1.32305	29.1464	9.79056e-68	6.28651e-66	144.008
chr8:38918899	4.83573	-0.959695	29.1464	9.79172e-68	6.2872e-66	144.007
chr20:51492702	-4.2361	-0.251341	-29.1461	9.80303e-68	6.29441e-66	144.006
chr11:108499886	3.64268	0.514634	29.1461	9.80377e-68	6.29483e-66	144.006
chr22:36049418	3.53537	0.833902	29.1461	9.804e-68	6.29491e-66	144.006
chr18:12410452	4.20988	-0.405549	29.1461	9.80524e-68	6.29565e-66	144.006
chr8:78805581	-3.12939	-2.24274	-29.146	9.80674e-68	6.29656e-66	144.006
chr14:104707463	3.68866	-0.153598	29.146	9.80713e-68	6.29675e-66	144.006
chr20:36540631	4.57037	0.0784756	29.146	9.80776e-68	6.29709e-66	144.006
chr5:125200459	4.06524	-1.40994	29.1458	9.81724e-68	6.30312e-66	144.005
chr17:50834806	2.80976	1.18354	29.1455	9.83062e-68	6.31165e-66	144.003
chr20:57749155	-3.20061	-2.22677	-29.1455	9.83338e-68	6.31337e-66	144.003
chr4:38150572	4.87207	0.306768	29.1455	9.83403e-68	6.31373e-66	144.003
chr2:239903299	4.39976	-0.183415	29.1454	9.83628e-68	6.31511e-66	144.003
chr16:1048070	3.20902	1.48098	29.1454	9.8387e-68	6.31661e-66	144.003
chr11:94767618	4.72902	-1.03524	29.1453	9.8403e-68	6.31758e-66	144.002
chr5:76243307	-3.88854	0.0446341	-29.1452	9.8488e-68	6.32298e-66	144.002
chr4:188139821	4.1178	1.46488	29.1451	9.85327e-68	6.32579e-66	144.001
chr1:910973	3.64085	0.153476	29.145	9.85421e-68	6.32633e-66	144.001
chr1:194534757	3.95951	1.0128	29.1449	9.86001e-68	6.33e-66	144
chr21:45895950	3.21329	1.09177	29.1449	9.86256e-68	6.33158e-66	144
chr3:11037760	-4.04073	-0.335366	-29.1448	9.8639e-68	6.33238e-66	144
chr19:14149783	-2.99768	-2.65713	-29.1448	9.86539e-68	6.33328e-66	144
chr1:1123101	4.56134	-1.41604	29.1446	9.8741e-68	6.33881e-66	143.999
chr17:69250958	4.51976	0.983537	29.1446	9.87567e-68	6.33976e-66	143.999
chr16:85177667	3.04927	0.236585	29.1446	9.87764e-68	6.34097e-66	143.999
chr1:8397697	-4.0622	-0.45939	-29.1443	9.8922e-68	6.35025e-66	143.997
chr19:14544414	4.48805	-0.484634	29.1441	9.89705e-68	6.35331e-66	143.997
chr11:67244110	4.80232	-0.670427	29.1441	9.90006e-68	6.35518e-66	143.996
chr15:73686017	4.78183	-0.287256	29.144	9.90299e-68	6.35701e-66	143.996
chr11:1853090	-4.77537	-0.0113415	-29.1438	9.91285e-68	6.36327e-66	143.995
chr15:44215863	3.27	-1.54817	29.1437	9.91706e-68	6.36592e-66	143.995
chr3:13072840	4.51524	-0.952744	29.1437	9.91751e-68	6.36615e-66	143.995
chr3:100744864	3.57085	0.818598	29.1437	9.91863e-68	6.36681e-66	143.995
chr1:2494316	3.14732	-1.29061	29.1436	9.92299e-68	6.36955e-66	143.994
chr1:236416403	-3.41537	-0.552683	-29.1436	9.92399e-68	6.37013e-66	143.994
chr3:196338457	4.44439	0.428293	29.1436	9.92564e-68	6.37113e-66	143.994
chr7:9084086	3.97341	0.944146	29.1434	9.93444e-68	6.37673e-66	143.993
chr8:22118815	3.2761	-1.04963	29.1433	9.93707e-68	6.37835e-66	143.993
chr9:128422970	4.18317	-0.0392683	29.1432	9.94038e-68	6.38042e-66	143.992
chr5:139654417	2.71768	-1.09628	29.1432	9.94452e-68	6.383e-66	143.992
chr1:202121702	3.49366	-0.950244	29.1432	9.94458e-68	6.383e-66	143.992
chr11:57237685	-3.52195	-1.37049	-29.1431	9.94804e-68	6.38516e-66	143.992
chr1:231027356	4.62732	-1.40549	29.143	9.95141e-68	6.38726e-66	143.991
chr16:66128183	3.56671	-1.35494	29.1428	9.9626e-68	6.39438e-66	143.99
chr7:101157400	4.01073	0.642439	29.1426	9.97161e-68	6.40011e-66	143.989
chr16:67536708	3.81451	-0.140671	29.1426	9.9738e-68	6.40146e-66	143.989
chr17:43559659	3.34829	0.483902	29.1425	9.97431e-68	6.40172e-66	143.989
chr3:193777807	3.175	-1.60433	29.1425	9.97607e-68	6.4028e-66	143.989
chr14:94542270	3.35878	-0.158049	29.1424	9.97939e-68	6.40487e-66	143.988
chr11:33723430	4.51976	-1.50951	29.1424	9.98234e-68	6.4067e-66	143.988
chr17:39664876	2.8889	0.845915	29.1423	9.9872e-68	6.40977e-66	143.988
chr11:68043282	4.33756	-1.28585	29.1422	9.98989e-68	6.41143e-66	143.987
chr1:172399242	4.73659	0.972805	29.1419	1.00042e-67	6.42054e-66	143.986
chr10:71762294	4.68671	-0.563963	29.1418	1.00083e-67	6.42313e-66	143.986
chr15:79004125	3.8878	-0.254634	29.1418	1.00116e-67	6.4252e-66	143.985
chr3:72177312	-3.33415	-0.357927	-29.1417	1.00156e-67	6.4277e-66	143.985
chr11:67262108	4.22293	-0.858049	29.1417	1.00167e-67	6.42837e-66	143.985
chr4:106502532	3.0378	0.209024	29.1417	1.00172e-67	6.42859e-66	143.985
chr10:126902483	4.57524	-0.978232	29.1416	1.00188e-67	6.42956e-66	143.985
chr11:134519748	2.9261	0.732317	29.1416	1.00201e-67	6.43031e-66	143.984
chr10:101062106	3.55159	-0.763963	29.1413	1.00324e-67	6.43819e-66	143.983
chr5:14870138	3.78232	-1.10848	29.1413	1.0034e-67	6.43914e-66	143.983
chr19:4392057	3.92049	-0.691463	29.1413	1.00345e-67	6.43944e-66	143.983
chr13:30916497	3.83646	-0.0268902	29.1412	1.00401e-67	6.44291e-66	143.982
chr8:143812822	5.87585	0.174024	29.1411	1.00428e-67	6.44459e-66	143.982
chr17:78936197	3.84366	0.175488	29.1409	1.00528e-67	6.451e-66	143.981
chr17:4969379	4.12329	-1.03994	29.1408	1.00576e-67	6.45402e-66	143.981
chr18:36321717	3.97451	0.721159	29.1408	1.00585e-67	6.45453e-66	143.981
chr8:22057190	2.96915	1.64726	29.1408	1.00605e-67	6.45575e-66	143.98
chr10:625143	3.21183	-1.65835	29.1407	1.0064e-67	6.45793e-66	143.98
chr18:76254628	2.50573	0.624939	29.1407	1.00641e-67	6.45793e-66	143.98
chr5:178422112	3.7689	-0.611524	29.1406	1.00668e-67	6.45958e-66	143.98
chr12:78928687	3.75988	1.15823	29.1405	1.00714e-67	6.46247e-66	143.979
chr17:42459812	2.93537	-2.5061	29.1405	1.0072e-67	6.46284e-66	143.979
chr9:96852868	3.8211	-0.156037	29.1404	1.00769e-67	6.46589e-66	143.979
chr2:238139372	3.82354	-0.263476	29.1402	1.00891e-67	6.4737e-66	143.978
chr11:3345837	3.77646	-1.37835	29.1401	1.00914e-67	6.47511e-66	143.977
chr8:23540802	4.22683	-0.995122	29.1401	1.00922e-67	6.47555e-66	143.977
chr3:195752611	4.40463	-0.80378	29.1399	1.01044e-67	6.48333e-66	143.976
chr1:226496473	3.57622	0.557134	29.1398	1.01095e-67	6.48653e-66	143.976
chr6:158649350	3.24293	1.62732	29.1397	1.0111e-67	6.4874e-66	143.975
chr3:9087992	-4.55378	0.203598	-29.1394	1.01255e-67	6.49664e-66	143.974
chr1:19054431	4.01378	-0.786524	29.1394	1.01259e-67	6.49685e-66	143.974
chr10:68562261	3.81939	-1.64909	29.1394	1.01279e-67	6.49807e-66	143.974
chr18:62768347	-2.78915	0.259573	-29.1393	1.01312e-67	6.50014e-66	143.973
chr17:18224590	4.36695	-0.467134	29.1392	1.01376e-67	6.50416e-66	143.973
chr14:61526109	3.35817	1.51152	29.1391	1.01403e-67	6.50584e-66	143.972
chr12:11651866	-3.64293	-1.29646	-29.1391	1.01408e-67	6.50614e-66	143.972
chr16:24994099	4.46988	-0.424085	29.139	1.01467e-67	6.50983e-66	143.972
chr14:75044342	-3.8	-0.253659	-29.139	1.01486e-67	6.51103e-66	143.972
chr8:143355336	-3.89927	-0.617927	-29.1389	1.0153e-67	6.5138e-66	143.971
chr11:72172503	5.58622	-0.104085	29.1388	1.01541e-67	6.51438e-66	143.971
chr10:119512150	4.90537	-0.815	29.1388	1.01541e-67	6.51438e-66	143.971
chr10:7623348	-3.44939	-1.0164	-29.1388	1.01555e-67	6.51518e-66	143.971
chr11:12086738	3.89976	-1.48659	29.1387	1.01603e-67	6.51824e-66	143.971
chr3:126418351	4.2189	1.19006	29.1387	1.0163e-67	6.51987e-66	143.97
chr7:100216171	2.96537	1.28939	29.1386	1.01679e-67	6.52294e-66	143.97
chr6:29943780	4.35451	-0.179695	29.1385	1.01686e-67	6.52338e-66	143.97
chr16:49834712	3.7889	-1.25396	29.1385	1.017e-67	6.52421e-66	143.97
chr17:81912843	4.69427	-0.82689	29.1385	1.01724e-67	6.52566e-66	143.969
chr1:235048316	3.44817	0.367256	29.1384	1.01741e-67	6.52674e-66	143.969
chr6:127956639	4.06598	0.773841	29.1384	1.01775e-67	6.52883e-66	143.969
chr11:13965486	3.62012	-1.01848	29.1383	1.0181e-67	6.531e-66	143.968
chr7:107179863	3.93463	-0.465122	29.1382	1.01875e-67	6.53514e-66	143.968
chr6:125046441	4.7389	-0.817988	29.1381	1.01892e-67	6.53615e-66	143.968
chr11:11969192	2.60756	2.17793	29.1381	1.01909e-67	6.5372e-66	143.968
chr16:11667885	2.86963	-0.5325	29.1381	1.01924e-67	6.53811e-66	143.967
chr14:59044791	4.08659	0.370122	29.138	1.01952e-67	6.53982e-66	143.967
chr2:104656904	4.35537	-0.499146	29.1379	1.02012e-67	6.54359e-66	143.967
chr3:114351785	4.00402	1.78604	29.1376	1.02175e-67	6.55398e-66	143.965
chr16:87860958	3.85439	1.01512	29.1375	1.02206e-67	6.55595e-66	143.965
chr12:63940884	3.37988	1.34726	29.1373	1.02289e-67	6.5612e-66	143.964
chr5:10319500	3.02768	1.43909	29.1373	1.02314e-67	6.56276e-66	143.964
chr1:227930022	4.48915	-0.309695	29.1372	1.02349e-67	6.56494e-66	143.963
chr4:8261326	3.42463	1.33037	29.1371	1.02411e-67	6.56886e-66	143.963
chr22:32947716	2.90354	1.88811	29.137	1.02458e-67	6.57181e-66	143.962
chr6:44428875	3.39293	1.11012	29.1369	1.02495e-67	6.57412e-66	143.962
chr8:100625793	2.99659	-0.331585	29.1367	1.02578e-67	6.57934e-66	143.961
chr17:611442	-4.04829	0.460488	-29.1367	1.02609e-67	6.58131e-66	143.961
chr2:10531068	4.1178	0.542439	29.1366	1.0263e-67	6.58261e-66	143.96
chr16:87239692	4.34159	-0.0075	29.1365	1.02708e-67	6.58752e-66	143.96
chr6:130671566	3.90244	-0.668415	29.1364	1.02743e-67	6.58972e-66	143.959
chr1:148265015	4.06171	-1.42073	29.1363	1.02806e-67	6.59369e-66	143.959
chr13:34359055	4.17024	-0.294024	29.1363	1.02817e-67	6.59434e-66	143.959
chr16:1746885	5.02756	-0.278902	29.1362	1.02844e-67	6.59602e-66	143.958
chr5:96742076	4.74427	-0.850061	29.1362	1.02852e-67	6.59645e-66	143.958
chr22:24494308	3.46695	-0.976402	29.1362	1.02869e-67	6.59747e-66	143.958
chr11:119024778	3.60415	-0.763049	29.1361	1.02889e-67	6.59873e-66	143.958
chr20:62655704	5.65134	0.642744	29.1361	1.02894e-67	6.59895e-66	143.958
chr17:19005296	4.73683	-0.469024	29.1361	1.02913e-67	6.60015e-66	143.958
chr20:4673908	3.64756	0.151463	29.136	1.02941e-67	6.60186e-66	143.957
chr1:161227885	-2.92085	-2.30457	-29.1359	1.02985e-67	6.6046e-66	143.957
chrX:13662366	4.20988	-0.102866	29.1359	1.02992e-67	6.60499e-66	143.957
chr22:20270396	3.12	-0.802195	29.1359	1.02999e-67	6.60538e-66	143.957
chr19:45101018	5.00463	0.0510976	29.1359	1.03007e-67	6.60582e-66	143.957
chr3:52046861	4.54963	-1.03311	29.1357	1.03081e-67	6.61053e-66	143.956
chr1:34756281	5.37585	-0.067439	29.1357	1.03115e-67	6.61265e-66	143.956
chr9:121822248	4.58341	-0.905976	29.1356	1.03138e-67	6.61405e-66	143.956
chr4:656868	4.05244	-1.52305	29.1355	1.03174e-67	6.6163e-66	143.955
chr12:3170825	3.89463	-1.315	29.1355	1.03189e-67	6.61722e-66	143.955
chr7:593565	-4.21439	0.0763415	-29.1355	1.03211e-67	6.61859e-66	143.955
chr15:25831174	4.04341	0.655488	29.1354	1.0324e-67	6.6204e-66	143.955
chr18:49762857	4.06732	-0.442195	29.1354	1.03259e-67	6.62153e-66	143.954
chr10:86672592	3.48244	-0.264878	29.1352	1.03348e-67	6.62716e-66	143.953
chr6:85490622	4.56329	-0.60372	29.1352	1.0335e-67	6.62724e-66	143.953
chr3:55477538	3.90402	-1.59299	29.1352	1.03356e-67	6.62756e-66	143.953
chr16:88292730	3.76329	0.032378	29.1351	1.03382e-67	6.62914e-66	143.953
chr6:169168422	3.69073	1.3628	29.1351	1.03417e-67	6.63136e-66	143.953
chr9:133840178	3.85732	-0.740976	29.135	1.0345e-67	6.6334e-66	143.953
chr2:85419127	3.56707	-0.624146	29.135	1.03468e-67	6.63451e-66	143.952
chr15:100924096	4.11561	-0.161829	29.1349	1.035e-67	6.63647e-66	143.952
chr6:32110797	4.90585	-0.75439	29.1347	1.03593e-67	6.64239e-66	143.951
chr1:165641258	3.72073	-0.156707	29.1346	1.03624e-67	6.64429e-66	143.951
chr4:148162763	4.54049	-1.42927	29.1344	1.03733e-67	6.65122e-66	143.95
chr17:73641019	2.87	2.1372	29.1344	1.03766e-67	6.65333e-66	143.949
chr17:3559039	4.18341	-1.14049	29.1343	1.03801e-67	6.65545e-66	143.949
chr6:87068938	3.71634	-1.41683	29.1343	1.03803e-67	6.65557e-66	143.949
chr8:10801860	4.94134	-0.760183	29.1341	1.0388e-67	6.66045e-66	143.948
chr8:38808117	4.23012	-0.526768	29.1341	1.03887e-67	6.66078e-66	143.948
chr4:6724564	4.33476	0.688841	29.134	1.03971e-67	6.66612e-66	143.947
chr10:29600414	4.41549	-0.675549	29.1339	1.04014e-67	6.66881e-66	143.947
chr7:2018368	5.57134	-0.158354	29.1338	1.04038e-67	6.67028e-66	143.947
chr8:143947081	4.95293	-0.888902	29.1337	1.04079e-67	6.67289e-66	143.946
chr6:165658569	4.70537	-0.897805	29.1336	1.04128e-67	6.67597e-66	143.946
chr19:8262111	3.54317	1.21768	29.1336	1.04159e-67	6.67791e-66	143.946
chr13:87676794	3.43841	-1.6203	29.1335	1.0418e-67	6.67914e-66	143.945
chr9:122134409	4.86195	-0.420488	29.1335	1.04181e-67	6.67916e-66	143.945
chr2:241893297	3.35232	1.0853	29.1335	1.04185e-67	6.67937e-66	143.945
chr6:15365374	-3.7639	-0.970366	-29.1335	1.04214e-67	6.68116e-66	143.945
chr19:55536498	4.6139	-0.694512	29.1335	1.04223e-67	6.68166e-66	143.945
chr16:49868414	3.49659	1.31927	29.1334	1.04257e-67	6.68377e-66	143.945
chr22:22043938	3.24878	-0.162927	29.1334	1.04262e-67	6.68407e-66	143.945
chr6:8436919	3.22573	1.83152	29.1334	1.04269e-67	6.68441e-66	143.945
chr7:107890688	2.75744	-2.28884	29.1333	1.04284e-67	6.68535e-66	143.944
chr11:10631849	4.335	-0.710793	29.1332	1.04352e-67	6.68967e-66	143.944
chr9:129447212	4.15293	0.941707	29.1332	1.04354e-67	6.6897e-66	143.944
chr10:96376635	3.51354	-0.0416463	29.1332	1.0436e-67	6.69002e-66	143.944
chr17:8629055	2.82976	-1.79232	29.1329	1.04487e-67	6.69811e-66	143.943
chr12:40106337	2.92744	-2.17762	29.1329	1.0451e-67	6.69955e-66	143.942
chr13:113495569	5.45976	-0.25561	29.1328	1.04565e-67	6.70297e-66	143.942
chr17:45787665	3.86805	-0.0236585	29.1328	1.04568e-67	6.7031e-66	143.942
chr2:162073445	3.18988	-1.75616	29.1328	1.04572e-67	6.7033e-66	143.942
chr12:24946714	4.73	-1.17232	29.1327	1.04589e-67	6.70434e-66	143.942
chr6:169250737	3.9289	-1.61982	29.1327	1.04591e-67	6.70441e-66	143.942
chr7:131013246	3.73341	0.325	29.1326	1.04669e-67	6.70938e-66	143.941
chr6:2714504	4.17476	-0.335671	29.1324	1.04732e-67	6.71334e-66	143.94
chr16:17354452	-3.40451	-0.027378	-29.1324	1.04737e-67	6.71359e-66	143.94
chr22:38083233	2.91524	1.72689	29.1324	1.04775e-67	6.71598e-66	143.94
chr11:626174	4.36122	-0.382439	29.1323	1.04816e-67	6.71852e-66	143.939
chr17:1177745	3.35573	1.16652	29.1321	1.04925e-67	6.72543e-66	143.938
chr22:17990437	3.77061	0.716402	29.1321	1.0493e-67	6.72572e-66	143.938
chr7:105678948	-3.68037	-1.24067	-29.1319	1.05014e-67	6.73102e-66	143.938
chr18:80223579	3.47695	-0.503354	29.1318	1.05075e-67	6.73486e-66	143.937
chr22:24494215	4.01537	-0.799756	29.1316	1.05156e-67	6.73999e-66	143.936
chr14:103873883	2.71634	1.81573	29.1315	1.05219e-67	6.74396e-66	143.936
chr18:77088000	5.1528	-0.455305	29.1314	1.05263e-67	6.74674e-66	143.935
chr22:27442595	4.14939	0.205793	29.1313	1.05296e-67	6.7488e-66	143.935
chr1:33354974	5.92354	-0.0277439	29.1312	1.05345e-67	6.75188e-66	143.934
chr15:74597342	3.67841	1.73713	29.1312	1.05379e-67	6.75398e-66	143.934
chr11:1838344	3.17146	0.40061	29.1312	1.05386e-67	6.7544e-66	143.934
chr7:1091264	3.16476	-1.2586	29.1311	1.0539e-67	6.75454e-66	143.934
chr7:33868389	4.46866	-0.94372	29.1311	1.05398e-67	6.75504e-66	143.934
chr17:3981655	3.80683	0.62561	29.1311	1.05433e-67	6.75721e-66	143.934
chr15:93037559	-3.80207	0.0548171	-29.1309	1.05525e-67	6.76305e-66	143.933
chr17:79890230	4.80549	-0.790305	29.1309	1.05529e-67	6.76325e-66	143.933
chr1:1554900	4.92476	-0.893476	29.1309	1.05542e-67	6.76399e-66	143.933
chr19:1230774	2.995	1.44189	29.1308	1.05585e-67	6.76667e-66	143.932
chr12:51820940	-4.02463	-1.91171	-29.1308	1.05588e-67	6.7668e-66	143.932
chr12:12503687	4.6039	0.896341	29.1306	1.05662e-67	6.77152e-66	143.931
chr7:6163727	5.10732	-0.0913415	29.1306	1.05666e-67	6.77164e-66	143.931
chr11:11478907	3.71963	0.445793	29.1306	1.05666e-67	6.77164e-66	143.931
chr13:20721524	3.67061	-1.61177	29.1306	1.05676e-67	6.77222e-66	143.931
chr17:76137819	4.23476	-0.0198171	29.1305	1.05695e-67	6.77337e-66	143.931
chr10:97367136	5.20646	0.222134	29.1305	1.05712e-67	6.77437e-66	143.931
chr15:39592167	4.13488	1.4339	29.1304	1.0575e-67	6.77676e-66	143.931
chr21:31732974	3.13902	-2.26573	29.1304	1.05756e-67	6.7771e-66	143.93
chr20:37405793	4.29024	-0.488293	29.1304	1.05771e-67	6.77796e-66	143.93
chr10:64086481	2.72085	0.887988	29.1304	1.0579e-67	6.77912e-66	143.93
chr16:70408034	4.02707	-1.01744	29.1303	1.058e-67	6.77971e-66	143.93
chr16:11561081	3.8872	-1.1875	29.1302	1.05862e-67	6.78365e-66	143.929
chr2:19474447	-4.60427	-0.260793	-29.1302	1.05873e-67	6.78429e-66	143.929
chr12:76765585	4.02159	-1.01287	29.1301	1.05907e-67	6.78636e-66	143.929
chr7:593278	-3.31049	0.563171	-29.1301	1.0593e-67	6.78781e-66	143.929
chr11:130190025	-3.92305	0.419329	-29.1301	1.05947e-67	6.78883e-66	143.929
chr10:7269502	4.31	0.259024	29.1301	1.05949e-67	6.78889e-66	143.929
chr7:55067374	4.21927	-0.436707	29.1299	1.06008e-67	6.79261e-66	143.928
chr6:20811393	3.88024	-1.06232	29.1298	1.06089e-67	6.79772e-66	143.927
chr16:89433743	-3.48402	2.36335	-29.1297	1.06153e-67	6.80175e-66	143.927
chr14:99622814	3.10134	-0.253841	29.1296	1.06158e-67	6.80201e-66	143.927
chr7:1289452	3.82732	-0.169878	29.1296	1.0616e-67	6.80211e-66	143.927
chr2:15987497	4.27915	-0.793476	29.1296	1.06173e-67	6.80289e-66	143.927
chr6:13250748	-3.11085	0.160793	-29.1296	1.06195e-67	6.80424e-66	143.926
chr3:58529616	2.82622	0.596646	29.1295	1.06254e-67	6.80794e-66	143.926
chr1:178058406	4.22317	-0.818902	29.1292	1.06368e-67	6.81517e-66	143.925
chr1:19446243	4.10049	-1.08768	29.1292	1.06383e-67	6.81605e-66	143.925
chr22:25179384	3.90244	-0.104268	29.1289	1.06521e-67	6.82487e-66	143.923
chr7:149765552	4.77976	-0.000365854	29.1289	1.06547e-67	6.82646e-66	143.923
chr19:53035433	4.44024	-0.604146	29.1289	1.06554e-67	6.82687e-66	143.923
chr10:97596406	3.85317	0.0553659	29.1288	1.06599e-67	6.82967e-66	143.923
chr9:96026130	3.2611	0.404451	29.1288	1.06611e-67	6.83038e-66	143.922
chr2:97715241	3.31415	0.206829	29.1287	1.06656e-67	6.83316e-66	143.922
chr11:315970	4.76622	-1.17104	29.1287	1.06657e-67	6.83318e-66	143.922
chr18:3025713	2.99988	1.26311	29.1287	1.06665e-67	6.83365e-66	143.922
chr1:10556102	3.98451	-0.894451	29.1285	1.06772e-67	6.84044e-66	143.921
chr11:64855637	3.36524	0.818232	29.1283	1.06845e-67	6.84504e-66	143.92
chr19:53670473	3.49988	0.229451	29.1283	1.06871e-67	6.84662e-66	143.92
chr11:9784868	3.49256	-1.44152	29.1282	1.06898e-67	6.84833e-66	143.92
chr22:23298279	2.90951	2.02683	29.1282	1.06912e-67	6.84914e-66	143.92
chr17:2379720	5.25232	0.417256	29.1282	1.06913e-67	6.84917e-66	143.92
chr14:21001209	4.12817	1.22762	29.1282	1.06917e-67	6.84936e-66	143.92
chr2:120262625	3.26512	-2.39073	29.1281	1.06937e-67	6.85056e-66	143.919
chr2:128526654	3.77378	-0.338598	29.128	1.06992e-67	6.854e-66	143.919
chr11:87473077	3.65927	-0.254634	29.128	1.07011e-67	6.85517e-66	143.919
chr5:1962379	-3.02085	0.10372	-29.1279	1.07049e-67	6.85757e-66	143.918
chr21:42064089	-2.86659	-2.0328	-29.1278	1.07089e-67	6.86003e-66	143.918
chr22:19736820	3.93902	-0.342683	29.1278	1.07109e-67	6.86127e-66	143.918
chr11:118955757	4.33537	-0.816098	29.1278	1.07131e-67	6.86258e-66	143.918
chr1:228979117	3.30134	0.528476	29.1276	1.072e-67	6.86696e-66	143.917
chr6:32047346	4.60427	-1.31238	29.1276	1.07209e-67	6.86747e-66	143.917
chr6:11656611	3.72329	-0.196646	29.1276	1.0721e-67	6.86747e-66	143.917
chr17:83082935	4.56878	0.991098	29.1275	1.07284e-67	6.87218e-66	143.916
chr6:28209903	-3.51122	-0.508415	-29.1274	1.07293e-67	6.87265e-66	143.916
chr16:85282449	2.92341	1.72256	29.1274	1.07305e-67	6.8734e-66	143.916
chr1:39960280	-3.76598	0.9575	-29.1274	1.07333e-67	6.87509e-66	143.916
chr1:207802559	3.46756	1.4272	29.1272	1.07442e-67	6.88194e-66	143.915
chr6:163919501	3.20951	1.60732	29.1272	1.07442e-67	6.88194e-66	143.915
chr14:34052729	4.26037	-1.39506	29.1271	1.07449e-67	6.88232e-66	143.915
chr16:57529341	3.64268	-0.262317	29.127	1.0751e-67	6.88616e-66	143.914
chr4:168878533	4.21085	-1.10909	29.1268	1.07616e-67	6.89286e-66	143.913
chr8:100664771	-3.66854	0.553902	-29.1268	1.07616e-67	6.89286e-66	143.913
chr12:110074643	3.60329	0.552622	29.1267	1.0769e-67	6.89752e-66	143.912
chr10:6543276	-3.41646	-1.14409	-29.1265	1.07778e-67	6.90311e-66	143.912
chr16:88992109	4.20561	-0.548415	29.1264	1.07848e-67	6.90754e-66	143.911
chr11:36510971	4.38415	-0.790122	29.1263	1.07876e-67	6.90926e-66	143.911
chr11:47414100	3.29415	0.0120732	29.1263	1.0791e-67	6.91136e-66	143.91
chr14:104152370	3.72756	1.22805	29.1262	1.0795e-67	6.91389e-66	143.91
chr20:19903676	-4.19159	0.0589634	-29.1261	1.07986e-67	6.91608e-66	143.91
chr17:18794981	3.69915	-1.5036	29.1258	1.08145e-67	6.9262e-66	143.908
chr6:32079934	3.58585	0.672073	29.1257	1.0822e-67	6.93096e-66	143.907
chr21:44957980	4.42744	1.22213	29.1255	1.08283e-67	6.93495e-66	143.907
chr20:58327583	3.48329	1.68738	29.1255	1.08312e-67	6.93676e-66	143.907
chr20:35884172	4.17732	-0.952073	29.1255	1.08325e-67	6.93749e-66	143.906
chr6:107618860	3.55085	0.960305	29.1254	1.08352e-67	6.93914e-66	143.906
chr7:108158162	3.01854	1.37024	29.1253	1.08416e-67	6.94318e-66	143.906
chr20:38643778	3.52427	-1.46128	29.1253	1.08424e-67	6.94363e-66	143.906
chr1:1354774	-3.62024	0.882927	-29.1253	1.08427e-67	6.94379e-66	143.906
chr17:41799246	4.93659	-0.332317	29.1252	1.08448e-67	6.94505e-66	143.905
chr19:52007356	3.58512	0.0212195	29.1252	1.08454e-67	6.9454e-66	143.905
chr13:95579176	4.59232	0.877012	29.1252	1.08458e-67	6.94556e-66	143.905
chr10:726147	3.64451	1.24457	29.1251	1.08497e-67	6.94799e-66	143.905
chr1:178544696	4.74915	-1.0203	29.1249	1.08637e-67	6.9569e-66	143.904
chr2:105400267	4.75841	-0.543963	29.1248	1.0867e-67	6.95896e-66	143.903
chr4:77022028	-3.78171	-0.833171	-29.1248	1.08673e-67	6.9591e-66	143.903
chr9:129012802	4.84256	-0.166768	29.1248	1.08677e-67	6.9593e-66	143.903
chr12:51821216	-5.06598	-0.938841	-29.1247	1.0873e-67	6.96258e-66	143.903
chr5:134554589	2.57244	1.47012	29.1247	1.08736e-67	6.9629e-66	143.903
chr20:33884335	3.90073	-0.236585	29.1246	1.08781e-67	6.96577e-66	143.902
chr19:1221820	3.87402	1.38067	29.1246	1.08785e-67	6.96592e-66	143.902
chr19:55178411	3.3211	-0.927134	29.1246	1.08791e-67	6.96626e-66	143.902
chr6:1392011	3.57695	-0.702378	29.1246	1.08793e-67	6.96635e-66	143.902
chr20:57980693	3.91817	-0.829451	29.1245	1.08852e-67	6.97006e-66	143.902
chr17:80679934	4.36524	0.797866	29.1244	1.08871e-67	6.97121e-66	143.901
chr7:946148	4.25634	0.193049	29.1244	1.08911e-67	6.9737e-66	143.901
chr11:4393973	2.93268	-1.69695	29.1242	1.09005e-67	6.97962e-66	143.9
chr5:74390236	4.1211	-0.786768	29.1241	1.09018e-67	6.9804e-66	143.9
chr11:65006912	4.5389	-1.09884	29.1241	1.09039e-67	6.98165e-66	143.9
chr7:134670054	-2.94049	-2.87366	-29.124	1.09096e-67	6.98528e-66	143.899
chr7:100157451	2.98976	-0.963537	29.124	1.09111e-67	6.98617e-66	143.899
chr9:136355011	4.71024	-0.472683	29.1239	1.09161e-67	6.98928e-66	143.899
chr10:132497610	-4.63451	0.537988	-29.1238	1.09207e-67	6.99217e-66	143.898
chr10:15214376	3.84415	0.563902	29.1237	1.09235e-67	6.99389e-66	143.898
chr16:89072827	3.81963	1.70689	29.1236	1.09292e-67	6.99751e-66	143.898
chr17:31697910	3.3611	0.526768	29.1235	1.09375e-67	7.00277e-66	143.897
chr7:1538707	3.71317	-1.56305	29.1235	1.09379e-67	7.00296e-66	143.897
chr1:243495733	-3.38915	-0.242744	-29.1234	1.09387e-67	7.00338e-66	143.897
chr16:29235299	3.57463	0.748293	29.1234	1.09426e-67	7.00581e-66	143.896
chr16:87056835	3.24793	-0.0256707	29.1233	1.09469e-67	7.0085e-66	143.896
chr1:38064383	4.70695	-1.44128	29.1233	1.09486e-67	7.00952e-66	143.896
chr9:137613164	3.30927	1.01561	29.1232	1.09541e-67	7.013e-66	143.895
chr18:31078076	-4.26354	-0.393354	-29.1231	1.09585e-67	7.01574e-66	143.895
chr22:28712327	3.69232	1.0814	29.123	1.09613e-67	7.01745e-66	143.895
chr3:111473521	4.0422	0.581707	29.1229	1.09665e-67	7.02071e-66	143.894
chr12:25458252	3.90732	-1.13134	29.1229	1.09674e-67	7.02127e-66	143.894
chr1:220370055	3.65598	-0.747866	29.1228	1.09741e-67	7.02546e-66	143.894
chr8:144052954	3.55622	-0.488598	29.1227	1.09765e-67	7.02692e-66	143.893
chr2:105399860	4.31402	1.42518	29.1227	1.09793e-67	7.02867e-66	143.893
chr17:41421362	3.56305	-1.8564	29.1225	1.09872e-67	7.03369e-66	143.892
chr12:117501764	-2.75402	-0.582744	-29.1225	1.09882e-67	7.03425e-66	143.892
chr16:85191792	3.30305	0.746037	29.1225	1.09892e-67	7.03483e-66	143.892
chr14:35285865	-4.34585	0.48622	-29.1224	1.09962e-67	7.03925e-66	143.892
chr1:178544925	4.7511	1.05201	29.1224	1.09968e-67	7.03956e-66	143.891
chr1:3188761	-3.81476	-0.262744	-29.1223	1.09979e-67	7.04019e-66	143.891
chr10:1359657	4.64659	-1.27329	29.1222	1.10041e-67	7.04411e-66	143.891
chr10:77243396	4.60451	-0.830305	29.1222	1.10061e-67	7.04532e-66	143.891
chr17:39667385	3.14866	-2.17189	29.1221	1.1012e-67	7.04904e-66	143.89
chr11:61667327	3.8478	0.0739024	29.122	1.1013e-67	7.04959e-66	143.89
chr9:124308746	4.4489	0.618598	29.122	1.10165e-67	7.05178e-66	143.89
chr22:27798854	4.2622	-0.266463	29.1219	1.10211e-67	7.05466e-66	143.889
chr4:186900535	3.2239	1.05146	29.1219	1.10218e-67	7.05502e-66	143.889
chr5:72507650	3.4928	-1.72067	29.1217	1.10313e-67	7.06107e-66	143.888
chr7:144384616	4.33756	-0.878902	29.1217	1.10324e-67	7.0617e-66	143.888
chr8:100311242	-3.25195	0.487927	-29.1216	1.10365e-67	7.06425e-66	143.888
chr15:57427427	4.33195	-1.01793	29.1216	1.10384e-67	7.06541e-66	143.888
chr1:226640896	4.36232	-0.790183	29.1215	1.10431e-67	7.06835e-66	143.887
chr11:75425643	3.37732	1.76159	29.1214	1.10457e-67	7.06994e-66	143.887
chr8:20203366	4.43232	-0.778598	29.1214	1.10471e-67	7.07078e-66	143.887
chr9:136374578	4.81341	-0.602805	29.1213	1.10554e-67	7.07605e-66	143.886
chr2:25160534	4.42171	-0.564024	29.1212	1.1057e-67	7.07696e-66	143.886
chr1:164843061	4.84	0.663293	29.1212	1.10584e-67	7.07781e-66	143.886
chr15:70852662	3.21366	1.03939	29.1211	1.1061e-67	7.0794e-66	143.886
chr16:78606618	3.33585	1.51317	29.1211	1.1062e-67	7.07999e-66	143.886
chr13:105147829	-3.23939	1.4103	-29.1211	1.10641e-67	7.08122e-66	143.885
chr16:88077770	3.9	1.06561	29.1211	1.10641e-67	7.08122e-66	143.885
chr15:33465538	3.35659	1.06195	29.121	1.10673e-67	7.08318e-66	143.885
chr5:134107537	3.49329	-0.29128	29.121	1.10714e-67	7.08576e-66	143.885
chr2:46490721	-3.64256	0.273963	-29.1209	1.10739e-67	7.08727e-66	143.884
chr17:50580650	3.33817	0.916402	29.1209	1.10743e-67	7.0875e-66	143.884
chr15:70114371	3.49049	0.412073	29.1208	1.1081e-67	7.09166e-66	143.884
chr7:1931524	5.13829	0.776829	29.1208	1.10812e-67	7.09175e-66	143.884
chr14:104399886	4.11402	-0.768476	29.1207	1.10829e-67	7.09279e-66	143.884
chr4:184165847	3.91378	0.565671	29.1207	1.10851e-67	7.09412e-66	143.883
chr12:114701097	-2.75146	-1.90463	-29.1207	1.1086e-67	7.09463e-66	143.883
chr1:207027747	5.28683	0.0984146	29.1206	1.10878e-67	7.09574e-66	143.883
chr10:6236409	3.87256	0.410915	29.1206	1.10926e-67	7.0987e-66	143.883
chr7:22577762	-4.30305	-0.878963	-29.1205	1.10969e-67	7.10138e-66	143.882
chr13:98383379	-3.22073	1.40549	-29.1205	1.10972e-67	7.10155e-66	143.882
chr1:31581138	3.56061	0.217256	29.1204	1.11017e-67	7.10436e-66	143.882
chr11:93530246	-3.55707	-0.638171	-29.1203	1.11046e-67	7.10615e-66	143.882
chr1:147242345	3.09317	-0.849512	29.1201	1.11162e-67	7.11347e-66	143.881
chr1:218476525	4.94744	-0.962256	29.1201	1.11175e-67	7.11426e-66	143.881
chr18:79961564	5.26024	-0.924878	29.1198	1.11326e-67	7.12384e-66	143.879
chr18:55401642	3.39561	-1.13744	29.1197	1.11384e-67	7.12753e-66	143.879
chr1:53500624	3.05476	1.6536	29.1196	1.11416e-67	7.12949e-66	143.878
chr12:41187739	3.14195	1.005	29.1196	1.1145e-67	7.13159e-66	143.878
chr13:50650953	-3.9761	0.639878	-29.1195	1.11491e-67	7.13417e-66	143.878
chr11:17918132	4.34793	0.494207	29.1195	1.11505e-67	7.13501e-66	143.878
chr2:219844652	3.36659	-0.360488	29.1195	1.11509e-67	7.13519e-66	143.878
chr1:203273610	2.78732	-1.35659	29.1195	1.11514e-67	7.13543e-66	143.878
chr15:65519998	-3.22951	0.0539024	-29.1194	1.11576e-67	7.13935e-66	143.877
chr20:57399152	4.08866	0.15872	29.1193	1.11618e-67	7.14195e-66	143.877
chr2:65068005	-3.32646	1.77787	-29.1192	1.11633e-67	7.14286e-66	143.876
chr7:108241063	2.7628	1.76396	29.1191	1.11694e-67	7.14672e-66	143.876
chr2:68318450	3.76073	0.230244	29.1189	1.11845e-67	7.15628e-66	143.875
chr2:10493769	-3.4272	-1.2547	-29.1187	1.1194e-67	7.16232e-66	143.874
chr21:43728097	2.40805	-0.27561	29.1185	1.12042e-67	7.16874e-66	143.873
chr1:16171519	3.93707	0.265732	29.1185	1.12057e-67	7.16967e-66	143.873
chr10:49579334	4.14854	1.11902	29.1184	1.12076e-67	7.17079e-66	143.872
chr14:61466095	2.91549	1.07433	29.1184	1.12105e-67	7.17256e-66	143.872
chr16:88091719	4.07012	-1.61165	29.1182	1.12179e-67	7.17728e-66	143.872
chr17:82405173	5.24183	0.540305	29.1182	1.12214e-67	7.17946e-66	143.871
chr1:247209682	3.27573	0.11189	29.1181	1.12241e-67	7.18111e-66	143.871
chr19:18321384	3.71951	0.28061	29.1181	1.12264e-67	7.1825e-66	143.871
chr14:35262460	4.20341	-0.493293	29.1179	1.12371e-67	7.18931e-66	143.87
chr11:1871361	4.00817	-0.391524	29.1179	1.12384e-67	7.19005e-66	143.87
chr2:25143824	4.20037	-0.583354	29.1178	1.12422e-67	7.19241e-66	143.869
chr11:70718187	-2.82939	0.832134	-29.1177	1.12456e-67	7.1945e-66	143.869
chr3:8882318	3.72707	0.0440244	29.1177	1.12471e-67	7.19542e-66	143.869
chr15:80758734	3.03976	0.716585	29.1177	1.12483e-67	7.1961e-66	143.869
chr16:86571627	3.44512	1.3061	29.1177	1.12494e-67	7.19678e-66	143.869
chr17:30369477	-4.6272	-0.147988	-29.1176	1.12518e-67	7.19819e-66	143.869
chr10:615355	4.25378	0.525793	29.1176	1.1255e-67	7.20021e-66	143.868
chr19:16326624	4.91659	-0.213415	29.1174	1.12627e-67	7.20503e-66	143.868
chr13:96994935	3.73402	-1.21884	29.1173	1.12682e-67	7.20853e-66	143.867
chr3:33915969	3.72341	-1.50768	29.1173	1.12709e-67	7.21016e-66	143.867
chr19:15150287	3.14793	0.237134	29.117	1.12856e-67	7.21949e-66	143.866
chr5:128039445	4.55317	-0.501098	29.1169	1.12883e-67	7.22117e-66	143.865
chr2:9251469	4.53598	-0.791524	29.1167	1.13009e-67	7.22913e-66	143.864
chr8:55978775	-4.23293	0.277805	-29.1167	1.13037e-67	7.23089e-66	143.864
chr6:128806573	-3.38524	-0.960061	-29.1166	1.13086e-67	7.23397e-66	143.864
chr1:8027041	4.74707	-1.15878	29.1166	1.13093e-67	7.23436e-66	143.863
chr11:70402641	-4.29805	0.639878	-29.1164	1.13157e-67	7.23839e-66	143.863
chr2:75493390	4.56183	1.1736	29.1164	1.13162e-67	7.23861e-66	143.863
chr1:59147316	2.89634	-2.51207	29.1164	1.13185e-67	7.24001e-66	143.863
chr7:135204949	5.15171	0.556951	29.1164	1.1319e-67	7.24026e-66	143.863
chr15:66908388	-3.29366	-2.00146	-29.1163	1.13243e-67	7.24361e-66	143.862
chr17:41584461	3.85793	0.51628	29.1162	1.13298e-67	7.24706e-66	143.862
chr10:3781338	4.53854	-1.30683	29.1161	1.13351e-67	7.25036e-66	143.861
chr10:118669611	-4.11293	-0.249878	-29.1161	1.13355e-67	7.25056e-66	143.861
chr10:110764779	3.94366	0.705244	29.116	1.13385e-67	7.25242e-66	143.861
chr8:41508106	3.38561	-0.192073	29.116	1.13386e-67	7.25244e-66	143.861
chr15:89793225	3.68829	0.866341	29.1159	1.13455e-67	7.25679e-66	143.86
chr1:151311264	3.35476	0.951646	29.1159	1.13468e-67	7.25754e-66	143.86
chr5:149725151	-3.65902	-0.845732	-29.1159	1.13479e-67	7.25815e-66	143.86
chr7:139329698	4.21073	-0.435	29.1158	1.1351e-67	7.2601e-66	143.86
chr9:68721889	-3.06927	1.80585	-29.1157	1.13566e-67	7.26359e-66	143.859
chr11:65294246	4.17732	-0.00804878	29.1157	1.13573e-67	7.26398e-66	143.859
chr3:67654940	3.03927	-2.21634	29.1156	1.13593e-67	7.26517e-66	143.859
chr13:63190810	4.10146	1.14329	29.1156	1.13611e-67	7.2663e-66	143.859
chr17:1048806	3.53878	1.4972	29.1156	1.13623e-67	7.26698e-66	143.859
chr3:52452106	3.22817	1.80323	29.1155	1.137e-67	7.27181e-66	143.858
chr19:1873892	4.97159	-0.653963	29.1154	1.13709e-67	7.27231e-66	143.858
chr21:34075076	4.2928	-0.597012	29.1152	1.13862e-67	7.28208e-66	143.857
chr4:8251459	3.49183	-0.383354	29.1151	1.1388e-67	7.28315e-66	143.857
chr17:76927892	4.21256	-0.28628	29.115	1.1396e-67	7.28819e-66	143.856
chr9:6566526	4.22939	-0.534085	29.1149	1.14016e-67	7.29171e-66	143.855
chr11:1778833	4.75915	-0.550305	29.1148	1.14031e-67	7.29261e-66	143.855
chr11:1926602	4.02305	-1.57433	29.1148	1.14032e-67	7.29261e-66	143.855
chr1:220818862	4.94902	-0.746341	29.1148	1.14073e-67	7.29514e-66	143.855
chr22:23563341	3.1028	0.653841	29.1148	1.14083e-67	7.29574e-66	143.855
chr4:8344524	4.37817	-1.31811	29.1147	1.14096e-67	7.29647e-66	143.855
chr6:2932706	2.63183	-2.69396	29.1145	1.14231e-67	7.30508e-66	143.853
chr10:2476966	4.35451	0.29872	29.1143	1.1435e-67	7.31259e-66	143.852
chr7:74312784	-3.58207	-1.90445	-29.1142	1.1439e-67	7.31509e-66	143.852
chr7:3990558	2.79207	1.86299	29.1141	1.14472e-67	7.32028e-66	143.851
chr9:127536037	5.12561	-0.782439	29.114	1.14478e-67	7.32055e-66	143.851
chr20:33445254	3.22573	1.34799	29.114	1.14484e-67	7.32089e-66	143.851
chr6:25027852	3.99195	0.452927	29.114	1.14509e-67	7.32242e-66	143.851
chr2:38430897	3.70378	0.90689	29.1139	1.1455e-67	7.32497e-66	143.851
chr14:75070343	4.3222	-0.750488	29.1138	1.14616e-67	7.32916e-66	143.85
chr12:32680595	-3.2678	-0.635854	-29.1137	1.14655e-67	7.33152e-66	143.85
chr20:64059870	2.96024	1.2828	29.1137	1.14655e-67	7.33152e-66	143.85
chr17:1190812	4.37439	-1.01817	29.1137	1.14662e-67	7.3319e-66	143.85
chr17:79949831	4.15415	0.407317	29.1136	1.14699e-67	7.33418e-66	143.849
chr1:112698079	5.18073	-0.0615854	29.1136	1.14739e-67	7.33669e-66	143.849
chr17:75323660	-4.15427	1.05213	-29.1134	1.14819e-67	7.34169e-66	143.848
chr21:38769946	3.47159	1.18884	29.1133	1.14902e-67	7.34693e-66	143.848
chr9:136946421	2.90293	1.49329	29.1132	1.14943e-67	7.34953e-66	143.847
chr15:25596985	4.29646	0.795549	29.1131	1.15005e-67	7.35343e-66	143.847
chr15:60351990	4.52902	0.120244	29.113	1.15075e-67	7.35784e-66	143.846
chr21:26173846	-3.87244	1.21134	-29.1128	1.15171e-67	7.36386e-66	143.845
chr5:72434993	4.41793	-1.01409	29.1127	1.15205e-67	7.366e-66	143.845
chr8:123540009	3.70256	-0.852744	29.1127	1.15222e-67	7.36704e-66	143.845
chr3:50262835	3.48512	1.00817	29.1127	1.15225e-67	7.36715e-66	143.845
chr17:3559110	4.31561	-0.93	29.1127	1.15243e-67	7.36819e-66	143.845
chr3:57065759	3.85927	0.772927	29.1127	1.15244e-67	7.36821e-66	143.845
chr11:44467304	4.57756	-0.250244	29.1126	1.15299e-67	7.37168e-66	143.844
chr5:173324130	-3.82317	1.03854	-29.1125	1.15321e-67	7.37299e-66	143.844
chr18:69949308	3.93024	-0.380976	29.1125	1.15357e-67	7.3752e-66	143.844
chr14:75222368	3.63098	-1.54268	29.1124	1.15418e-67	7.37904e-66	143.843
chr14:104107337	4.23915	0.985915	29.1123	1.15437e-67	7.38023e-66	143.843
chr6:45502484	4.81768	-0.257256	29.1123	1.1546e-67	7.38159e-66	143.843
chr4:143411702	4.52707	-1.01915	29.1122	1.15508e-67	7.38459e-66	143.842
chr22:33302659	3.12598	0.581524	29.1121	1.15566e-67	7.38828e-66	143.842
chr3:98762154	-4.43159	0.478841	-29.112	1.15623e-67	7.39183e-66	143.841
chr14:104931805	4.55976	-0.684268	29.1119	1.15662e-67	7.39428e-66	143.841
chr17:27562984	3.19098	-0.189146	29.1119	1.15677e-67	7.39518e-66	143.841
chr7:7956157	3.42268	0.661098	29.1119	1.15696e-67	7.39631e-66	143.841
chr2:45644208	2.55817	-0.326768	29.1118	1.1575e-67	7.39969e-66	143.84
chr20:51533062	4.60585	-0.954024	29.1117	1.15758e-67	7.40013e-66	143.84
chr5:180331192	4.54988	-0.299817	29.1116	1.15822e-67	7.40415e-66	143.84
chr7:108004630	4.20366	-1.34268	29.1116	1.15859e-67	7.40642e-66	143.839
chr11:2889806	2.99549	0.839329	29.1115	1.15919e-67	7.4102e-66	143.839
chr12:62629646	3.49976	1.00671	29.1114	1.15922e-67	7.41037e-66	143.839
chr8:4893064	3.95963	-1.80482	29.1113	1.15984e-67	7.41423e-66	143.838
chr3:44478159	3.61378	-0.384939	29.1113	1.16018e-67	7.41636e-66	143.838
chr4:183240844	4.19549	-0.926037	29.1113	1.16026e-67	7.41675e-66	143.838
chr7:131013236	3.70622	0.1875	29.1112	1.16055e-67	7.41855e-66	143.838
chr4:173510574	-3.23768	-0.877378	-29.1111	1.16134e-67	7.42353e-66	143.837
chr17:78159985	-4.1022	0.0228049	-29.111	1.16159e-67	7.4251e-66	143.837
chr17:3916624	-3.44171	-0.999634	-29.1109	1.16228e-67	7.42941e-66	143.836
chr6:47698601	4.9272	-0.991037	29.1107	1.16357e-67	7.43758e-66	143.835
chr10:73853201	3.96366	-0.299878	29.1105	1.16436e-67	7.44255e-66	143.834
chr1:214422587	4.61439	-1.04817	29.1105	1.16464e-67	7.4443e-66	143.834
chr10:71266447	4.01476	-0.474817	29.1105	1.16468e-67	7.44449e-66	143.834
chr18:48680575	4.16488	1.09829	29.1104	1.16488e-67	7.44571e-66	143.834
chr11:2791342	4.92927	0.263171	29.1103	1.16541e-67	7.44902e-66	143.833
chr12:63303376	3.73549	-0.429207	29.1103	1.16542e-67	7.44902e-66	143.833
chr16:88938502	4.51988	-0.409573	29.1103	1.16595e-67	7.45233e-66	143.833
chr8:143311384	4.01037	-0.127988	29.1102	1.16631e-67	7.45458e-66	143.833
chr10:68562086	3.42744	-2.39921	29.1102	1.16649e-67	7.45566e-66	143.833
chr6:32182269	4.99146	0.137561	29.1099	1.16774e-67	7.46355e-66	143.831
chr20:10419772	4.54951	-0.655732	29.1099	1.16812e-67	7.46595e-66	143.831
chr17:42365460	3.20256	1.75713	29.1098	1.16848e-67	7.46815e-66	143.831
chr17:81685363	3.52622	0.245183	29.1098	1.16859e-67	7.46876e-66	143.831
chr11:2133272	3.18744	-0.18811	29.1097	1.1688e-67	7.47004e-66	143.831
chr1:17575574	4.25671	-0.292866	29.1097	1.16911e-67	7.47196e-66	143.83
chr1:91556038	3.96122	1.10878	29.1096	1.16964e-67	7.47528e-66	143.83
chr1:163203123	3.79817	-1.3725	29.1096	1.16985e-67	7.4766e-66	143.83
chr9:128557018	4.59549	-0.117866	29.1093	1.17132e-67	7.48591e-66	143.828
chr1:204574692	3.57585	-0.0213415	29.1092	1.17183e-67	7.48906e-66	143.828
chr2:43408201	-3.47793	1.66067	-29.1092	1.17193e-67	7.48963e-66	143.828
chr8:129857544	4.29939	0.453232	29.1092	1.17196e-67	7.48975e-66	143.828
chr5:57488667	4.40817	0.598963	29.1092	1.17205e-67	7.49029e-66	143.828
chr2:160405500	3.17805	1.22756	29.1091	1.17256e-67	7.49346e-66	143.827
chr15:57547414	3.58451	0.40872	29.109	1.17293e-67	7.49575e-66	143.827
chr3:195809963	4.67317	0.30061	29.109	1.17321e-67	7.49749e-66	143.827
chr2:75603702	4.72598	0.225793	29.1089	1.1738e-67	7.50117e-66	143.826
chr5:1514439	4.86854	-0.959146	29.1087	1.1747e-67	7.50685e-66	143.826
chr6:151681738	-4.51098	0.202439	-29.1087	1.17478e-67	7.50732e-66	143.825
chr7:157282875	4.13207	-0.27372	29.1086	1.17522e-67	7.51008e-66	143.825
chr17:61477429	4.07402	-1.74287	29.1086	1.17556e-67	7.51216e-66	143.825
chr1:205701560	-3.64537	0.898293	-29.1085	1.17603e-67	7.51511e-66	143.824
chr2:15674150	4.28829	-0.075122	29.1084	1.17629e-67	7.51667e-66	143.824
chr1:2322922	4.9278	-0.861463	29.1082	1.17754e-67	7.52464e-66	143.823
chr3:40750131	3.44902	0.991098	29.1082	1.17775e-67	7.52587e-66	143.823
chr2:102006838	4.42268	-0.772195	29.1079	1.17917e-67	7.53489e-66	143.822
chr6:154537654	3.34988	0.0953049	29.1079	1.17939e-67	7.53626e-66	143.822
chr2:42217686	-4.55854	0.579756	-29.1078	1.17961e-67	7.53756e-66	143.821
chr2:3169479	3.61902	0.438659	29.1077	1.18027e-67	7.54173e-66	143.821
chr13:99659920	3.30415	1.0589	29.1077	1.18059e-67	7.54372e-66	143.821
chr6:37545921	2.73512	1.97073	29.1076	1.18099e-67	7.54617e-66	143.82
chr1:94690102	-3.59427	0.396159	-29.1075	1.18133e-67	7.54829e-66	143.82
chr6:394887	3.64402	1.20726	29.1074	1.18212e-67	7.55325e-66	143.819
chr18:62437960	-3.07817	-0.87628	-29.1072	1.18323e-67	7.56031e-66	143.818
chr1:173917962	3.19585	0.77622	29.1071	1.18395e-67	7.56481e-66	143.818
chr16:72985274	4.64378	-1.3714	29.107	1.1845e-67	7.56826e-66	143.817
chr9:96852899	4.21646	-0.872988	29.1068	1.18551e-67	7.57464e-66	143.816
chr20:53655105	-4.32317	0.365366	-29.1068	1.18557e-67	7.57494e-66	143.816
chr10:123761254	3.68012	0.756524	29.1067	1.18616e-67	7.57867e-66	143.816
chr18:49461398	3.31866	0.840915	29.1066	1.18673e-67	7.58221e-66	143.815
chr19:17327605	4.42915	-1.05067	29.1066	1.18675e-67	7.58227e-66	143.815
chr1:14942686	2.7022	1.68524	29.1065	1.18702e-67	7.58394e-66	143.815
chr1:203348049	3.4128	1.9103	29.1064	1.18774e-67	7.58845e-66	143.814
chr13:41020768	3.16793	1.45238	29.1064	1.18776e-67	7.58852e-66	143.814
chr8:143813030	6.09805	0.0792683	29.1064	1.18804e-67	7.59022e-66	143.814
chr20:22834139	4.5272	0.0487195	29.1063	1.18817e-67	7.59102e-66	143.814
chr12:6548651	4.86341	0.00878049	29.1062	1.18888e-67	7.59544e-66	143.814
chr22:30409011	3.24915	-2.07799	29.1061	1.18934e-67	7.59837e-66	143.813
chr3:60087074	4.16488	-1.07415	29.1061	1.18943e-67	7.59887e-66	143.813
chr8:143986165	-3.46939	-2.0714	-29.1059	1.19071e-67	7.60698e-66	143.812
chr1:237890617	4.05573	-1.21482	29.1058	1.19119e-67	7.60998e-66	143.812
chr1:154552443	3.66671	0.557988	29.1058	1.19159e-67	7.61246e-66	143.811
chr19:35102705	4.36537	-0.703049	29.1056	1.19266e-67	7.6192e-66	143.81
chr5:10701327	3.05244	1.99524	29.1055	1.19286e-67	7.62039e-66	143.81
chr8:22025845	3.26549	0.255915	29.1052	1.19491e-67	7.63345e-66	143.808
chr1:54246562	3.83829	1.4989	29.1051	1.1952e-67	7.63519e-66	143.808
chr1:15719692	3.73902	1.38195	29.1051	1.19525e-67	7.63548e-66	143.808
chr9:136533493	-4.44683	0.341829	-29.105	1.19583e-67	7.63912e-66	143.808
chr9:138038332	3.70341	-1.42134	29.105	1.19589e-67	7.63942e-66	143.808
chr17:81912784	4.2128	-0.855793	29.105	1.19608e-67	7.64056e-66	143.807
chr1:2414175	3.06573	1.1886	29.1047	1.19746e-67	7.64933e-66	143.806
chr11:846402	3.44598	0.692134	29.1045	1.19874e-67	7.65743e-66	143.805
chr7:946722	4.61976	0.0770732	29.1044	1.19953e-67	7.66238e-66	143.805
chr16:2821463	3.05402	1.65287	29.1044	1.1997e-67	7.66341e-66	143.804
chr6:168496954	2.87463	-0.356951	29.1042	1.20047e-67	7.66826e-66	143.804
chr10:104067516	2.73537	2.11549	29.1042	1.20065e-67	7.66936e-66	143.804
chr20:37406179	4.07195	0.572927	29.1042	1.20073e-67	7.66977e-66	143.804
chr10:14533432	3.57159	0.510915	29.1042	1.20077e-67	7.66997e-66	143.804
chr15:90680811	3.66915	-0.169939	29.1041	1.20109e-67	7.67195e-66	143.803
chr12:96242031	3.40622	-2.01274	29.104	1.20147e-67	7.67428e-66	143.803
chr8:13101900	2.96549	1.9436	29.104	1.20151e-67	7.6745e-66	143.803
chrX:261417	3.58744	-1.67726	29.104	1.20166e-67	7.67535e-66	143.803
chr17:43831775	3.98037	0.38628	29.1038	1.20292e-67	7.68336e-66	143.802
chr9:133979396	4.50037	-1.48457	29.1037	1.20357e-67	7.68744e-66	143.801
chr22:50461849	4.72317	-0.174268	29.1036	1.20388e-67	7.68935e-66	143.801
chr6:12266551	3.92976	-0.51622	29.1035	1.20493e-67	7.69597e-66	143.8
chr7:220798	5.35366	-0.371707	29.1034	1.20507e-67	7.6968e-66	143.8
chr1:2207441	3.85049	0.611951	29.1034	1.20519e-67	7.69749e-66	143.8
chr11:2167588	4.45268	-1.01732	29.1034	1.2054e-67	7.69876e-66	143.8
chr13:74153409	3.92073	0.147805	29.1034	1.20548e-67	7.69918e-66	143.8
chr22:27797651	3.98683	0.589878	29.1032	1.20627e-67	7.70416e-66	143.799
chr12:3724730	4.06329	-0.157256	29.1032	1.20647e-67	7.70536e-66	143.799
chr7:30913455	3.69744	-0.61372	29.1032	1.20651e-67	7.70558e-66	143.799
chr15:93028856	-3.18512	-2.16268	-29.1032	1.20663e-67	7.70623e-66	143.799
chr3:196788771	4.40354	-0.121768	29.1031	1.20714e-67	7.70943e-66	143.798
chr1:2527191	3.70134	-2.19835	29.103	1.20752e-67	7.71181e-66	143.798
chr8:47700272	4.42671	0.57189	29.1029	1.20796e-67	7.71456e-66	143.798
chr10:944453	-3.85354	-0.221768	-29.1029	1.20801e-67	7.71481e-66	143.798
chr7:91270388	3.3689	1.42738	29.1027	1.20952e-67	7.72436e-66	143.796
chr14:103136283	3.76671	-0.451524	29.1026	1.20989e-67	7.72668e-66	143.796
chr17:74759393	-3.80939	0.142012	-29.1023	1.21157e-67	7.73729e-66	143.795
chr17:48036870	3.58073	-0.9	29.1023	1.21164e-67	7.7377e-66	143.795
chr5:154843382	3.34915	0.912256	29.1022	1.21217e-67	7.74097e-66	143.794
chr9:120441195	5.07805	-0.734146	29.102	1.21339e-67	7.7487e-66	143.793
chr7:134686819	2.98427	0.487622	29.102	1.21341e-67	7.74876e-66	143.793
chr12:57194196	3.55463	1.85305	29.102	1.2137e-67	7.75053e-66	143.793
chr20:56091859	2.99488	-1.13402	29.1019	1.21424e-67	7.75393e-66	143.792
chr9:96084430	3.99585	-0.439146	29.1019	1.21426e-67	7.75398e-66	143.792
chr6:96939121	4.89232	-0.646402	29.1018	1.21469e-67	7.75668e-66	143.792
chr21:14968320	4.01293	0.52439	29.1018	1.21486e-67	7.75768e-66	143.792
chr1:220884040	4.77488	0.0342683	29.1017	1.21504e-67	7.75876e-66	143.792
chr11:64222669	4.75585	-0.20622	29.1017	1.21506e-67	7.75879e-66	143.792
chr7:915549	3.91329	0.104329	29.1016	1.21558e-67	7.76205e-66	143.791
chr3:179076774	4.02378	-0.127866	29.1016	1.21577e-67	7.76318e-66	143.791
chr11:128026847	4.58768	-1.17543	29.1016	1.21603e-67	7.76479e-66	143.791
chr11:68042983	2.92866	0.740549	29.1014	1.21674e-67	7.76929e-66	143.79
chr3:10273792	-3.93317	-0.381829	-29.1014	1.21694e-67	7.77049e-66	143.79
chr3:197027629	3.91098	0.139146	29.1013	1.21767e-67	7.77505e-66	143.79
chr8:66453811	3.53585	0.805122	29.1012	1.2179e-67	7.77646e-66	143.789
chr9:136374205	4.43329	0.36628	29.1011	1.2185e-67	7.78024e-66	143.789
chr2:43267531	3.52573	0.94372	29.1011	1.21853e-67	7.78032e-66	143.789
chr4:8649668	3.08988	-0.477012	29.101	1.21923e-67	7.78475e-66	143.788
chr4:2798025	-3.46939	-0.93311	-29.101	1.21928e-67	7.78499e-66	143.788
chr9:86079072	3.6622	1.92341	29.101	1.21933e-67	7.78525e-66	143.788
chr8:29560203	4.05098	0.479268	29.1009	1.21972e-67	7.78767e-66	143.788
chr6:82957328	3.43171	0.917073	29.1009	1.22015e-67	7.79035e-66	143.788
chr3:184584689	3.69695	-1.04896	29.1008	1.22044e-67	7.79208e-66	143.787
chr11:44314293	-3.48878	0.233902	-29.1005	1.22221e-67	7.80333e-66	143.786
chr3:101780876	4.10561	-1.90829	29.1004	1.22264e-67	7.80597e-66	143.786
chr18:50284432	5.20476	0.357866	29.1004	1.22302e-67	7.80833e-66	143.785
chr11:61008831	3.85963	0.420305	29.1003	1.22327e-67	7.80991e-66	143.785
chr5:8457028	3.02659	1.8122	29.1003	1.22361e-67	7.81197e-66	143.785
chr6:165658580	4.67622	-1.07189	29.1001	1.22459e-67	7.81819e-66	143.784
chr3:126418425	3.81854	-0.277561	29.1001	1.22488e-67	7.81996e-66	143.784
chr10:83546496	3.54659	-1.37402	29.1	1.22494e-67	7.82022e-66	143.784
chr7:100572986	3.57646	0.763354	29.1	1.22502e-67	7.82067e-66	143.784
chr6:41370733	3.40207	-0.944939	29.0999	1.22577e-67	7.8254e-66	143.783
chr19:16326550	4.3978	-0.826585	29.0999	1.22595e-67	7.82647e-66	143.783
chr2:45435692	4.66732	-0.446341	29.0998	1.22615e-67	7.82767e-66	143.783
chr1:207802560	3.28134	1.18518	29.0996	1.22734e-67	7.83524e-66	143.782
chr5:97028919	2.89927	1.88	29.0996	1.22736e-67	7.83526e-66	143.782
chr7:25849447	3.61024	1.19573	29.0996	1.22747e-67	7.83588e-66	143.782
chr4:54516654	4.00756	-0.269146	29.0995	1.22792e-67	7.8387e-66	143.781
chr5:6400200	4.34512	-0.30878	29.0994	1.22874e-67	7.84384e-66	143.781
chr2:219287989	3.29866	-1.42665	29.0993	1.22921e-67	7.84678e-66	143.78
chr9:127536038	4.43451	-0.786524	29.0993	1.22943e-67	7.84811e-66	143.78
chr3:135966973	3.87354	-1.05323	29.0993	1.22962e-67	7.84929e-66	143.78
chr1:1359001	4.01427	-1.88421	29.0992	1.22976e-67	7.85007e-66	143.78
chr5:177304526	3.12427	-1.68494	29.0992	1.23011e-67	7.85227e-66	143.779
chr13:77644562	3.14598	0.481402	29.0991	1.23061e-67	7.85536e-66	143.779
chr9:133979651	4.01622	-1.14335	29.0989	1.23155e-67	7.86128e-66	143.778
chr1:2011075	-3.56488	-0.750488	-29.0989	1.23185e-67	7.86314e-66	143.778
chr17:50145167	3.92317	-0.492195	29.0986	1.23372e-67	7.87498e-66	143.777
chr13:113101903	3.09793	-1.34543	29.0985	1.23391e-67	7.87617e-66	143.776
chr11:46248991	4.77707	-1.35061	29.0984	1.23482e-67	7.88185e-66	143.776
chr6:132131779	3.36463	-1.67768	29.0984	1.23485e-67	7.88203e-66	143.776
chr15:25785428	3.75134	0.437744	29.0984	1.23497e-67	7.88269e-66	143.776
chr1:196733801	4.19866	0.928476	29.0984	1.23505e-67	7.88314e-66	143.775
chr12:51027473	4.52159	-0.379939	29.0983	1.23514e-67	7.88362e-66	143.775
chr12:12999447	4.02915	-1.10152	29.0983	1.23526e-67	7.88431e-66	143.775
chr1:226111507	2.76659	1.77317	29.0983	1.23547e-67	7.88557e-66	143.775
chr21:29145392	3.86573	-1.62494	29.0981	1.23636e-67	7.89122e-66	143.774
chr22:27798464	4.265	-0.455671	29.0981	1.23658e-67	7.89252e-66	143.774
chr1:2135060	5.04537	-1.04951	29.098	1.23687e-67	7.89432e-66	143.774
chr1:214422627	4.67232	-1.15372	29.098	1.23724e-67	7.8966e-66	143.774
chr3:50719970	3.4372	1.69665	29.0979	1.23763e-67	7.89905e-66	143.773
chr10:124619882	-3.93988	-0.202256	-29.0978	1.23814e-67	7.9022e-66	143.773
chr20:4926315	-4.51305	0.369085	-29.0978	1.23853e-67	7.90462e-66	143.773
chr1:1354594	-2.7389	-1.02128	-29.0976	1.23958e-67	7.91125e-66	143.772
chr11:2130118	3.20207	1.34445	29.0976	1.23984e-67	7.91283e-66	143.772
chr4:186948623	4.16427	-1.15689	29.0975	1.24023e-67	7.91523e-66	143.771
chr10:127012647	-3.5989	-0.0911585	-29.0972	1.24176e-67	7.92495e-66	143.77
chr6:14001561	3.10305	1.66189	29.0972	1.24182e-67	7.92526e-66	143.77
chr1:13699641	3.75841	0.216768	29.0972	1.24201e-67	7.92641e-66	143.77
chr6:91879682	4.17732	-0.452439	29.0971	1.24232e-67	7.92833e-66	143.77
chr21:45900883	3.84927	1.39915	29.097	1.2429e-67	7.93194e-66	143.769
chr10:27449174	3.08488	0.645854	29.097	1.24309e-67	7.93306e-66	143.769
chr19:5457954	3.23915	0.895549	29.0968	1.2444e-67	7.94137e-66	143.768
chr1:21626007	3.37951	0.833171	29.0967	1.24483e-67	7.944e-66	143.768
chr5:96048957	2.75439	0.142439	29.0966	1.24537e-67	7.94743e-66	143.767
chr17:7854852	4.75549	-0.338476	29.0966	1.24559e-67	7.94871e-66	143.767
chr8:48307100	3.48098	0.939756	29.0965	1.24604e-67	7.95153e-66	143.767
chr15:63308663	4.48232	-0.603476	29.0965	1.24627e-67	7.9529e-66	143.766
chr3:44963258	3.9261	1.17939	29.0964	1.24668e-67	7.95546e-66	143.766
chr7:71300056	3.97378	-0.385183	29.0964	1.24679e-67	7.95609e-66	143.766
chr3:197299812	2.72561	-0.101707	29.0963	1.24727e-67	7.95907e-66	143.766
chr13:113177971	3.92732	0.608537	29.0963	1.24745e-67	7.96018e-66	143.765
chr6:70394725	3.81537	0.527317	29.0963	1.24756e-67	7.96083e-66	143.765
chr3:127591893	3.86171	-0.816463	29.0962	1.24782e-67	7.96241e-66	143.765
chr10:12501610	4.41085	0.496402	29.0962	1.24805e-67	7.96379e-66	143.765
chr6:29995663	-2.92988	-2.15482	-29.0962	1.24826e-67	7.96501e-66	143.765
chr12:27025351	3.71244	-0.133659	29.0962	1.24827e-67	7.96501e-66	143.765
chr3:98766072	-3.32171	1.47354	-29.0961	1.24846e-67	7.96618e-66	143.765
chr16:81267621	3.3139	-1.09854	29.0959	1.24994e-67	7.9755e-66	143.763
chr13:44375054	3.83646	1.54701	29.0959	1.24994e-67	7.9755e-66	143.763
chr2:120560018	4.02646	-1.20238	29.0958	1.25015e-67	7.97671e-66	143.763
chr7:41696248	4.10451	-0.991524	29.0958	1.25028e-67	7.97746e-66	143.763
chr7:137688159	4.14744	-0.934695	29.0958	1.25037e-67	7.97802e-66	143.763
chr8:97887910	4.42073	-1.12207	29.0957	1.25085e-67	7.981e-66	143.763
chr8:6624013	-3.6839	-0.414146	-29.0956	1.25137e-67	7.98421e-66	143.762
chr7:2761696	3.44707	1.5878	29.0955	1.25199e-67	7.9881e-66	143.762
chr18:79579040	2.45829	1.73476	29.0953	1.25328e-67	7.99624e-66	143.761
chr1:159825488	4.01207	-0.0804268	29.0953	1.2534e-67	7.99696e-66	143.761
chr5:147906511	4.62671	-0.898476	29.0953	1.25361e-67	7.99823e-66	143.761
chr10:29734693	3.44366	-1.95378	29.0952	1.25425e-67	8.00227e-66	143.76
chr9:129012943	5.28378	0.0110366	29.0952	1.25431e-67	8.00253e-66	143.76
chr20:36540727	4.7789	0.664573	29.0951	1.25459e-67	8.00427e-66	143.76
chr14:102502077	3.16488	-0.029878	29.095	1.25549e-67	8.00993e-66	143.759
chr5:501822	-3.17476	-0.281402	-29.0949	1.25555e-67	8.01022e-66	143.759
chr17:31560350	4.38878	-1.32305	29.0948	1.25647e-67	8.01603e-66	143.758
chr7:133705745	3.87244	0.463171	29.0947	1.25718e-67	8.02047e-66	143.758
chr6:30590692	3.66793	0.699085	29.0945	1.25811e-67	8.02637e-66	143.757
chr10:132403104	3.20024	1.87146	29.0945	1.2585e-67	8.02878e-66	143.757
chr19:45385860	-3.17366	-2.90768	-29.0944	1.25859e-67	8.02929e-66	143.757
chr9:137485147	4.77341	-0.650488	29.0943	1.2596e-67	8.03562e-66	143.756
chr13:110475789	5.06561	0.477927	29.0943	1.25966e-67	8.03592e-66	143.756
chr4:148795386	3.75073	-1.52793	29.0941	1.26064e-67	8.04209e-66	143.755
chr3:58042791	3.77476	1.03238	29.094	1.26155e-67	8.04786e-66	143.754
chr12:132559028	-4.07244	0.0665854	-29.0939	1.26188e-67	8.04989e-66	143.754
chr20:17537453	2.59232	-0.867134	29.0938	1.26234e-67	8.05275e-66	143.754
chr4:140497616	3.46878	-0.457561	29.0936	1.26386e-67	8.06239e-66	143.752
chr8:143355307	-3.41573	-2.0175	-29.0935	1.26419e-67	8.06442e-66	143.752
chr2:38107005	3.22585	-1.16829	29.0933	1.26589e-67	8.07518e-66	143.751
chr15:40160730	2.87549	1.07177	29.0929	1.26794e-67	8.08816e-66	143.749
chr19:6217555	3.84927	-0.278537	29.0929	1.26823e-67	8.08994e-66	143.749
chr10:17428939	-3.8828	-0.667744	-29.0928	1.26859e-67	8.0922e-66	143.749
chr1:16172011	4.26841	-0.617256	29.0927	1.26919e-67	8.09592e-66	143.748
chr13:113051216	4.81305	-1.09591	29.0927	1.26926e-67	8.0963e-66	143.748
chr2:45007834	-2.93732	-2.00061	-29.0927	1.2695e-67	8.09777e-66	143.748
chr8:143947051	5.17683	-0.84122	29.0927	1.26952e-67	8.09784e-66	143.748
chr20:37344957	4.73354	-0.20628	29.0926	1.26981e-67	8.09961e-66	143.748
chr1:221829777	3.8189	-0.4725	29.0923	1.27146e-67	8.11004e-66	143.746
chr14:103087834	2.83939	1.10957	29.0923	1.27166e-67	8.11121e-66	143.746
chr16:67916238	3.8889	-0.0464024	29.0923	1.27181e-67	8.11211e-66	143.746
chr1:218874538	-5.04732	-0.747195	-29.0922	1.27249e-67	8.11637e-66	143.746
chr10:58157514	-3.80354	-0.614451	-29.0921	1.27299e-67	8.11951e-66	143.745
chr5:152689570	3.90085	0.21628	29.0921	1.273e-67	8.11951e-66	143.745
chr10:99978078	4.82341	-0.303537	29.0921	1.27312e-67	8.12017e-66	143.745
chr11:34161812	4.70317	-0.601951	29.092	1.27368e-67	8.12369e-66	143.745
chr9:127491769	4.77561	1.26707	29.0919	1.27391e-67	8.12509e-66	143.744
chr15:63022379	4.52	-0.738049	29.0919	1.27397e-67	8.12535e-66	143.744
chr1:10979681	-3.35829	-0.363293	-29.0919	1.27403e-67	8.1257e-66	143.744
chr22:50146193	3.93707	-0.192805	29.0919	1.27413e-67	8.12627e-66	143.744
chr8:107331876	-4.60878	0.376829	-29.0915	1.27683e-67	8.14337e-66	143.742
chr13:90455939	3.58671	0.736646	29.0915	1.27684e-67	8.14337e-66	143.742
chr2:219630531	3.6072	-1.89518	29.0913	1.27769e-67	8.14875e-66	143.742
chr2:101388446	3.85305	-1.6414	29.0913	1.27781e-67	8.14939e-66	143.741
chr19:10770264	3.16646	0.943476	29.0912	1.2783e-67	8.15244e-66	143.741
chr4:183758601	4.35598	0.67189	29.0912	1.27877e-67	8.15538e-66	143.741
chr7:55213532	3.28085	0.706768	29.0911	1.27888e-67	8.15601e-66	143.741
chr7:7791580	2.83317	2.17878	29.0911	1.27915e-67	8.15765e-66	143.74
chr7:2787429	3.90378	1.20457	29.091	1.27946e-67	8.15959e-66	143.74
chr5:115579892	3.90159	-0.0561585	29.091	1.27988e-67	8.16219e-66	143.74
chr13:20721494	4.12707	-1.4478	29.091	1.28001e-67	8.16293e-66	143.74
chr7:4216179	3.83854	-0.539634	29.0907	1.28133e-67	8.17129e-66	143.739
chr6:81816560	4.30573	-0.749817	29.0906	1.282e-67	8.17544e-66	143.738
chr11:44466577	4.5622	-0.643659	29.0906	1.28207e-67	8.17585e-66	143.738
chr17:32021795	3.69061	1.53067	29.0906	1.28213e-67	8.17607e-66	143.738
chr1:231336497	3.42488	0.965488	29.0906	1.28213e-67	8.17607e-66	143.738
chr11:64116096	4.70207	0.677744	29.0905	1.28279e-67	8.18018e-66	143.738
chr3:173744569	3.15817	0.477866	29.0904	1.28321e-67	8.18279e-66	143.737
chr21:45073112	3.52476	0.477134	29.0904	1.28328e-67	8.1832e-66	143.737
chr1:14996622	4.40463	-1.26902	29.0903	1.28391e-67	8.18715e-66	143.737
chr1:84754257	3.68427	-0.793232	29.0903	1.28416e-67	8.18862e-66	143.736
chr5:170758369	2.82195	0.603659	29.09	1.28601e-67	8.20035e-66	143.735
chr7:44141430	3.3172	1.47335	29.09	1.28602e-67	8.20035e-66	143.735
chr17:78772241	-3.98159	0.111646	-29.0899	1.28649e-67	8.20327e-66	143.735
chr4:153758893	3.11732	0.874268	29.0899	1.2865e-67	8.20327e-66	143.735
chr8:141282767	-4.03744	1.39787	-29.0899	1.28662e-67	8.20387e-66	143.735
chr1:210394612	4.31366	0.101463	29.0899	1.28662e-67	8.20387e-66	143.735
chr12:54974375	3.12341	1.52488	29.0898	1.28702e-67	8.20635e-66	143.734
chr8:117063101	3.90159	-0.39189	29.0897	1.28774e-67	8.21086e-66	143.734
chr12:121487385	3.62634	-0.399512	29.0896	1.28843e-67	8.21517e-66	143.733
chr18:21315724	4.24963	-0.859329	29.0895	1.28886e-67	8.21784e-66	143.733
chr12:57817032	-3.255	-1.65116	-29.0895	1.28935e-67	8.22089e-66	143.732
chr17:82345521	4.09146	0.087439	29.0894	1.28942e-67	8.22128e-66	143.732
chr10:123931870	2.63268	2.3711	29.0894	1.28982e-67	8.22377e-66	143.732
chr1:94928589	3.61976	0.312927	29.0894	1.29001e-67	8.22486e-66	143.732
chr4:80196519	3.77732	-1.99549	29.0893	1.29061e-67	8.22867e-66	143.731
chr21:32493641	3.83585	-1.77476	29.0892	1.29081e-67	8.22987e-66	143.731
chr19:42095864	3.8339	0.820366	29.0892	1.2912e-67	8.23223e-66	143.731
chr2:205546318	-3.9461	-1.0028	-29.0891	1.29174e-67	8.23563e-66	143.731
chr1:177161119	5.19732	-0.21561	29.0891	1.29183e-67	8.23611e-66	143.731
chr12:114696580	-3.59817	-1.45335	-29.089	1.29244e-67	8.23994e-66	143.73
chr8:96922365	4.19756	-0.780976	29.0889	1.29255e-67	8.24053e-66	143.73
chr16:77436642	3.33159	-1.01104	29.0889	1.29283e-67	8.24225e-66	143.73
chr5:14699982	4.20671	-0.708476	29.0889	1.29286e-67	8.24236e-66	143.73
chr1:1354951	-3.6811	0.0661585	-29.0888	1.29333e-67	8.24529e-66	143.729
chr16:67207409	4.0489	0.0951829	29.0887	1.29401e-67	8.24959e-66	143.729
chr4:915808	-3.50305	-0.564329	-29.0886	1.29462e-67	8.25336e-66	143.728
chr6:126039533	3.34573	-0.151646	29.0885	1.29558e-67	8.25944e-66	143.728
chr2:40452864	3.0428	0.534939	29.0884	1.29593e-67	8.26155e-66	143.727
chr12:13095790	4.26854	-0.38878	29.0883	1.2964e-67	8.2645e-66	143.727
chr1:230509822	3.83085	-1.10067	29.0882	1.29699e-67	8.26818e-66	143.727
chr6:2515084	4.27256	-0.772622	29.0881	1.29756e-67	8.27174e-66	143.726
chr12:132492869	3.605	0.0257927	29.0881	1.29768e-67	8.27243e-66	143.726
chr6:2962237	-3.16634	-2.08317	-29.0881	1.2977e-67	8.27247e-66	143.726
chr8:118620828	-3.80659	-0.292927	-29.088	1.29841e-67	8.27694e-66	143.725
chr20:19903675	-3.99305	-0.0912805	-29.088	1.29872e-67	8.2788e-66	143.725
chr16:346854	4.32524	1.11811	29.088	1.29876e-67	8.27901e-66	143.725
chr1:43006571	4.09927	-0.0336585	29.0878	1.29954e-67	8.28393e-66	143.725
chr1:8027263	4.41415	-0.850976	29.0878	1.2999e-67	8.2861e-66	143.724
chr4:4641550	3.23366	1.37988	29.0877	1.30014e-67	8.2876e-66	143.724
chr1:12141497	3.51646	0.0740854	29.0877	1.30066e-67	8.29082e-66	143.724
chr4:27138430	3.61329	0.101646	29.0876	1.30127e-67	8.29464e-66	143.723
chr22:43152021	-3.19317	-1.32732	-29.0875	1.30156e-67	8.29639e-66	143.723
chr19:16359340	-3.76866	0.312012	-29.0873	1.30275e-67	8.30388e-66	143.722
chr5:172455445	3.08549	1.31628	29.0871	1.30416e-67	8.31281e-66	143.721
chr6:91691785	4.52098	0.0695122	29.087	1.30469e-67	8.31613e-66	143.721
chr19:49884248	3.96195	1.36183	29.087	1.30494e-67	8.31765e-66	143.72
chr10:119658601	4.53671	-1.41152	29.087	1.30506e-67	8.31832e-66	143.72
chr11:8266542	3.47476	0.822744	29.0866	1.30751e-67	8.33388e-66	143.718
chr12:57194165	4.21598	0.412866	29.0865	1.30807e-67	8.33733e-66	143.718
chr10:126156108	-4.14659	0.343537	-29.0864	1.30826e-67	8.33847e-66	143.718
chr7:1289453	4.08463	0.0412195	29.0864	1.30834e-67	8.33892e-66	143.718
chr7:151516078	-3.54549	0.0751829	-29.0863	1.30918e-67	8.3442e-66	143.717
chr15:101242696	-3.54646	-0.675183	-29.0861	1.3103e-67	8.35126e-66	143.716
chr11:67600500	-3.97439	-0.697561	-29.086	1.31091e-67	8.35507e-66	143.716
chr10:458437	3.38659	1.47037	29.086	1.31106e-67	8.35597e-66	143.716
chr19:14182019	3.26988	-0.109207	29.086	1.31124e-67	8.357e-66	143.716
chr2:223053228	3.61451	1.1297	29.086	1.31137e-67	8.35776e-66	143.716
chr7:151728092	4.06793	-1.65311	29.0859	1.31143e-67	8.35808e-66	143.715
chr21:31526286	3.29439	1.57524	29.0859	1.31166e-67	8.35946e-66	143.715
chr8:141170325	3.20232	0.645183	29.0858	1.31213e-67	8.36242e-66	143.715
chr8:130577393	4.59988	-0.0642073	29.0858	1.31238e-67	8.36393e-66	143.715
chr10:2014392	3.2889	1.6764	29.0855	1.31418e-67	8.37529e-66	143.713
chr11:70718170	-2.8678	-0.969878	-29.0855	1.31422e-67	8.37547e-66	143.713
chr16:8570719	3.35415	1.84695	29.0855	1.31451e-67	8.37726e-66	143.713
chr16:1746006	4.47634	-0.53878	29.0854	1.31467e-67	8.37821e-66	143.713
chr16:77993125	3.4439	-0.32622	29.0853	1.31548e-67	8.38331e-66	143.712
chr16:1747151	4.90768	-0.673476	29.0853	1.31555e-67	8.38368e-66	143.712
chr4:17722110	4.00915	-1.19872	29.0853	1.31573e-67	8.38474e-66	143.712
chr6:130513773	-4.03598	-0.252988	-29.0853	1.31585e-67	8.38541e-66	143.712
chr6:3165902	5.18427	-1.10872	29.0852	1.31618e-67	8.38741e-66	143.712
chr4:121732911	3.36976	0.0419512	29.0852	1.31622e-67	8.38761e-66	143.712
chr2:26674922	3.33037	0.014939	29.0852	1.31627e-67	8.38788e-66	143.712
chr17:81033710	-3.14098	-1.30073	-29.0851	1.31697e-67	8.39226e-66	143.711
chr9:137199455	3.26427	0.922988	29.085	1.31768e-67	8.39668e-66	143.711
chr14:99478723	3.45744	-0.145915	29.0849	1.3178e-67	8.3974e-66	143.711
chr21:31336923	2.84	1.68841	29.0849	1.31822e-67	8.39998e-66	143.71
chr5:159096945	4.2	-1.34549	29.0848	1.319e-67	8.40489e-66	143.71
chr6:39365518	3.76171	-0.462805	29.0847	1.31969e-67	8.40917e-66	143.709
chr6:32184105	4.20488	-0.839878	29.0846	1.31981e-67	8.40987e-66	143.709
chr8:116686416	3.19122	0.530122	29.0846	1.31987e-67	8.41017e-66	143.709
chr11:126405257	3.87732	1.30232	29.0846	1.31997e-67	8.41077e-66	143.709
chr5:151686016	3.96902	-0.753902	29.0846	1.31999e-67	8.41082e-66	143.709
chr14:99242122	-3.91524	0.563354	-29.0845	1.32055e-67	8.41429e-66	143.709
chr16:82736372	3.18659	-0.394268	29.0845	1.32076e-67	8.41557e-66	143.708
chr1:58927078	4.35793	-0.304207	29.0845	1.32081e-67	8.41581e-66	143.708
chr7:45455586	3.23329	0.944695	29.0844	1.32115e-67	8.41791e-66	143.708
chr4:13295481	3.21598	1.7375	29.0844	1.3215e-67	8.42001e-66	143.708
chr12:54044614	-3.29061	-0.494939	-29.0843	1.32213e-67	8.42398e-66	143.707
chr1:27347500	4.81268	-0.618171	29.0843	1.32216e-67	8.42409e-66	143.707
chr11:19674056	4.05293	-0.166098	29.0843	1.32221e-67	8.42435e-66	143.707
chr12:51821249	-2.84573	-2.54835	-29.0842	1.32267e-67	8.42717e-66	143.707
chr7:116692531	4.47695	-0.440183	29.0839	1.3242e-67	8.43685e-66	143.706
chr1:236952751	3.02622	-2.27848	29.0837	1.32565e-67	8.44601e-66	143.705
chr1:31756550	3.3411	1.75177	29.0837	1.326e-67	8.44816e-66	143.704
chr9:136851913	3.39793	1.62323	29.0836	1.32655e-67	8.45157e-66	143.704
chr6:158311625	4.61122	0.370488	29.0836	1.32671e-67	8.45256e-66	143.704
chr20:38219667	3.88866	-1.04677	29.0834	1.32739e-67	8.4568e-66	143.703
chr13:50200705	3.97049	0.905732	29.0834	1.32801e-67	8.46068e-66	143.703
chr1:41920084	-3.66293	-0.70561	-29.0833	1.32846e-67	8.46343e-66	143.703
chr1:36422593	3.90659	0.645366	29.0832	1.32902e-67	8.46697e-66	143.702
chr19:55545702	2.78768	1.8003	29.0831	1.32967e-67	8.47103e-66	143.702
chr20:32480077	-3.08683	-0.636098	-29.083	1.33022e-67	8.47444e-66	143.701
chr4:2461776	3.08122	2.1089	29.0827	1.33211e-67	8.48642e-66	143.7
chr3:98766035	-3.67037	0.742622	-29.0826	1.33304e-67	8.49221e-66	143.699
chr5:116495686	-4.17561	0.519268	-29.0825	1.33336e-67	8.49423e-66	143.699
chr11:76623751	4.73122	0.365366	29.0823	1.33464e-67	8.50228e-66	143.698
chr9:116008340	3.42037	0.000792683	29.0821	1.3359e-67	8.51025e-66	143.697
chr2:18931328	4.03366	1.39841	29.0819	1.33756e-67	8.52073e-66	143.696
chr12:47882814	-4.17683	0.516585	-29.0819	1.33767e-67	8.52133e-66	143.696
chr7:4981702	3.38183	0.467744	29.0818	1.33783e-67	8.52229e-66	143.696
chr6:32096595	-3.54256	-2.66152	-29.0817	1.33861e-67	8.52716e-66	143.695
chr22:45518714	3.6378	1.815	29.0816	1.33901e-67	8.52964e-66	143.695
chr20:32972258	-3.62829	-0.72878	-29.0816	1.3396e-67	8.53332e-66	143.694
chr15:60115772	4.22756	-1.03146	29.0815	1.3399e-67	8.53513e-66	143.694
chr1:240094511	2.65707	2.23305	29.0815	1.34002e-67	8.53587e-66	143.694
chr14:95307896	4.75037	-1.22165	29.0814	1.34068e-67	8.53995e-66	143.693
chr1:239719233	-3.82073	0.159634	-29.0813	1.34128e-67	8.54373e-66	143.693
chr12:3454745	-4.4089	0.455305	-29.0812	1.34189e-67	8.5475e-66	143.693
chr5:143207028	3.7489	0.870305	29.0811	1.34252e-67	8.55144e-66	143.692
chr9:136354595	4.86134	-0.975671	29.0811	1.34267e-67	8.55231e-66	143.692
chr9:131094960	3.59902	-2.29707	29.0811	1.34282e-67	8.55319e-66	143.692
chr7:47281289	3.0178	1.50049	29.0811	1.34283e-67	8.55319e-66	143.692
chr5:150317379	4.25293	-1.26756	29.081	1.34293e-67	8.55377e-66	143.692
chr7:107470042	4.22317	-0.24378	29.081	1.34304e-67	8.55439e-66	143.692
chr22:39452847	4.35354	-0.33811	29.081	1.34338e-67	8.55645e-66	143.691
chr1:58779040	4.46951	0.0869512	29.0809	1.34359e-67	8.5577e-66	143.691
chr6:20447157	4.21293	-0.496951	29.0809	1.3436e-67	8.55771e-66	143.691
chr7:73536193	4.41817	0.480427	29.0809	1.34381e-67	8.55899e-66	143.691
chr16:760949	4.66378	-0.737012	29.0809	1.34408e-67	8.56059e-66	143.691
chr1:206490704	3.77939	0.746524	29.0807	1.34493e-67	8.56592e-66	143.69
chr8:106973494	3.27988	0.932622	29.0807	1.3451e-67	8.56692e-66	143.69
chr2:27889085	4.13073	-0.347073	29.0806	1.34582e-67	8.57144e-66	143.69
chr8:61913839	3.89244	0.0647561	29.0805	1.34632e-67	8.57459e-66	143.689
chr5:68523250	2.9878	1.96963	29.0803	1.34795e-67	8.58487e-66	143.688
chr2:170974196	3.42195	-0.647927	29.0803	1.34807e-67	8.58554e-66	143.688
chr6:32110675	5.60878	-0.291951	29.0802	1.34827e-67	8.58677e-66	143.688
chr12:6385054	3.53415	1.14024	29.0802	1.3485e-67	8.58812e-66	143.688
chr19:36103335	4.55085	0.905915	29.08	1.34942e-67	8.59391e-66	143.687
chr11:72172504	5.55915	-0.164329	29.08	1.34989e-67	8.59683e-66	143.687
chr15:60973847	4.10963	1.20811	29.08	1.35001e-67	8.59752e-66	143.687
chr18:8800122	3.81756	1.35183	29.0799	1.35018e-67	8.59853e-66	143.686
chr20:39823564	3.4028	-0.369939	29.0799	1.35043e-67	8.60003e-66	143.686
chr21:40631491	5.1128	-0.224451	29.0799	1.35054e-67	8.60065e-66	143.686
chr3:195258971	-3.12915	-0.581524	-29.0798	1.35074e-67	8.60185e-66	143.686
chr1:1360639	3.99366	-1.80476	29.0795	1.35298e-67	8.61603e-66	143.684
chr9:134317012	3.44317	-2.15451	29.0794	1.35335e-67	8.61834e-66	143.684
chr9:95383263	4.08927	-1.24512	29.0794	1.35372e-67	8.62056e-66	143.684
chr11:26135223	3.22732	-0.420488	29.0794	1.35385e-67	8.62137e-66	143.684
chr15:57146871	-3.00902	-1.05037	-29.0794	1.35391e-67	8.62165e-66	143.684
chr17:14362263	3.87244	-0.188659	29.0794	1.35394e-67	8.62177e-66	143.684
chr6:134060304	3.33854	1.14707	29.0793	1.35425e-67	8.62364e-66	143.683
chr17:8708370	4.42305	-0.700183	29.0792	1.35476e-67	8.62682e-66	143.683
chr2:42364339	3.22085	1.37909	29.0791	1.3559e-67	8.634e-66	143.682
chr13:113862342	4.35671	1.23335	29.079	1.356e-67	8.63453e-66	143.682
chr5:80826060	-4.09744	1.37628	-29.0789	1.35675e-67	8.63923e-66	143.682
chr2:217944022	3.13707	-2.50488	29.0789	1.35688e-67	8.64003e-66	143.681
chr16:28887285	3.98024	0.916707	29.0789	1.35702e-67	8.64083e-66	143.681
chr9:104765382	-4.08817	0.0127439	-29.0789	1.3571e-67	8.64122e-66	143.681
chr6:31114854	3.5089	-1.53933	29.0789	1.35713e-67	8.64138e-66	143.681
chr13:94303980	3.60402	1.0753	29.0788	1.35751e-67	8.64371e-66	143.681
chr10:59812767	2.83488	1.67829	29.0786	1.35907e-67	8.65353e-66	143.68
chr5:1113204	-3.71159	-1.28787	-29.0785	1.35978e-67	8.65798e-66	143.679
chr16:11273799	2.90427	0.536768	29.0784	1.36053e-67	8.66268e-66	143.679
chr2:235765548	3.52976	1.01634	29.0782	1.36177e-67	8.67051e-66	143.678
chr5:501823	-3.34671	-0.375549	-29.0779	1.36347e-67	8.68124e-66	143.677
chr12:12824061	3.58305	1.93091	29.0776	1.36568e-67	8.69526e-66	143.675
chr2:235765564	3.4639	1.17159	29.0775	1.36621e-67	8.69855e-66	143.675
chr17:2892434	4.1828	-0.878963	29.0775	1.36636e-67	8.6994e-66	143.674
chr6:20447156	4.44841	-0.640671	29.0775	1.36649e-67	8.70018e-66	143.674
chr16:55330153	3.18793	1.12506	29.0774	1.36711e-67	8.70404e-66	143.674
chr6:135936809	4.70146	-1.03829	29.0772	1.3681e-67	8.71022e-66	143.673
chr14:101243052	4.11573	-1.01945	29.0771	1.36853e-67	8.71292e-66	143.673
chr8:73419876	-4.06098	0.627927	-29.0771	1.36871e-67	8.71394e-66	143.673
chr1:9700365	3.93695	1.7197	29.0771	1.36903e-67	8.71595e-66	143.673
chr3:119596743	3.91183	-0.373476	29.077	1.36932e-67	8.71767e-66	143.672
chr8:58833729	3.91476	-0.808841	29.077	1.36933e-67	8.71767e-66	143.672
chr5:174344407	4.44659	-0.922683	29.0769	1.37018e-67	8.72304e-66	143.672
chr11:118911497	4.52366	-1.02146	29.0769	1.37029e-67	8.72362e-66	143.672
chr6:108717123	4.63098	-0.770976	29.0769	1.37036e-67	8.72403e-66	143.672
chr16:75261526	5.65037	0.0956707	29.0769	1.37043e-67	8.72438e-66	143.672
chr11:1926661	4.42	-1.30024	29.0767	1.3715e-67	8.73108e-66	143.671
chr13:110447736	4.28378	-0.417622	29.0766	1.37204e-67	8.73443e-66	143.67
chr2:227888717	3.335	1.02762	29.0766	1.37225e-67	8.73574e-66	143.67
chr17:28926119	-4.00537	-0.690854	-29.0765	1.37247e-67	8.73701e-66	143.67
chr12:1623095	3.07378	1.76616	29.0764	1.37338e-67	8.74277e-66	143.669
chr7:47481112	4.49098	-0.68622	29.0763	1.37412e-67	8.74736e-66	143.669
chr8:123182862	4.08232	-1.5575	29.0761	1.37549e-67	8.75602e-66	143.668
chr5:150647857	3.01341	1.1039	29.076	1.37588e-67	8.75845e-66	143.668
chr3:54354795	2.9311	0.243841	29.076	1.37629e-67	8.76094e-66	143.667
chr14:34059844	2.90451	0.181402	29.0759	1.37667e-67	8.76331e-66	143.667
chr4:150579572	3.54841	0.907866	29.0759	1.3768e-67	8.76407e-66	143.667
chr12:6478284	4.41512	0.777195	29.0759	1.37702e-67	8.76534e-66	143.667
chr2:88933179	4.23256	-0.793963	29.0758	1.3777e-67	8.76962e-66	143.666
chr5:10695129	3.0222	-2.2411	29.0757	1.37783e-67	8.77035e-66	143.666
chr19:51010617	3.93878	-0.576829	29.0757	1.37799e-67	8.77132e-66	143.666
chr19:54426328	3.76012	-0.825427	29.0757	1.37802e-67	8.77141e-66	143.666
chrX:40156501	3.58463	-0.894146	29.0756	1.37904e-67	8.77784e-66	143.665
chr6:137829930	4.41049	-0.855	29.0755	1.37926e-67	8.77913e-66	143.665
chr11:1656423	2.94768	1.15555	29.0755	1.37934e-67	8.77959e-66	143.665
chr6:167761624	3.79195	-0.270976	29.0754	1.37979e-67	8.78237e-66	143.665
chr4:150573223	4.67878	1.01134	29.0754	1.38044e-67	8.7864e-66	143.664
chr6:116460144	3.31134	1.1486	29.0753	1.38092e-67	8.78938e-66	143.664
chr15:98899982	4.58756	-0.65939	29.0751	1.3822e-67	8.79746e-66	143.663
chr8:23571303	4.45378	-0.782256	29.0749	1.38317e-67	8.80357e-66	143.662
chr15:62753735	3.87524	0.908476	29.0749	1.38325e-67	8.80398e-66	143.662
chr1:220691365	4.06744	-0.0853049	29.0748	1.38385e-67	8.80769e-66	143.662
chr5:92891145	4.14878	-0.896098	29.0747	1.38458e-67	8.81226e-66	143.661
chr6:166466035	4.10012	1.12518	29.0744	1.3866e-67	8.82508e-66	143.66
chr1:202122804	4.46	-1.82744	29.0742	1.38803e-67	8.83409e-66	143.659
chr16:81633545	4.16354	-0.401037	29.0741	1.38862e-67	8.83775e-66	143.658
chr20:25136846	4.01585	-1.73293	29.0741	1.38867e-67	8.83795e-66	143.658
chr1:18481659	3.38354	-0.0364024	29.0741	1.38878e-67	8.8386e-66	143.658
chr17:15564376	-2.73232	0.657134	-29.074	1.38932e-67	8.84196e-66	143.658
chr11:69956495	4.20122	-1.04939	29.0739	1.38986e-67	8.84529e-66	143.657
chr7:23022105	4.14573	1.29372	29.0739	1.38996e-67	8.84585e-66	143.657
chr8:141927849	4.96134	-0.576768	29.0735	1.39261e-67	8.86259e-66	143.655
chr18:48552722	4.54427	-0.565671	29.0735	1.39261e-67	8.86259e-66	143.655
chr16:47263056	3.95195	0.00792683	29.0734	1.39337e-67	8.86734e-66	143.655
chr19:12202593	3.11634	-1.45463	29.0734	1.39359e-67	8.86865e-66	143.655
chr21:45553255	4.17963	-0.459451	29.0734	1.39385e-67	8.87019e-66	143.655
chr3:134312638	4.71707	-1.24439	29.0733	1.39392e-67	8.87059e-66	143.655
chr17:10180921	4.4011	-0.301524	29.0733	1.3941e-67	8.87166e-66	143.654
chr1:220884983	4.51817	0.00664634	29.0731	1.39567e-67	8.88153e-66	143.653
chr13:50128124	3.95073	-0.165122	29.073	1.39614e-67	8.88449e-66	143.653
chr19:950325	3.90598	0.77372	29.0729	1.39679e-67	8.88852e-66	143.652
chr3:134326294	3.81744	0.0821341	29.0728	1.39727e-67	8.89146e-66	143.652
chr22:48423725	4.08561	-0.83	29.0728	1.39736e-67	8.89197e-66	143.652
chr17:78316344	4.37866	-0.735549	29.0728	1.39749e-67	8.89273e-66	143.652
chr17:31413970	3.99329	0.604329	29.0728	1.39775e-67	8.89429e-66	143.652
chr19:5915102	4.62695	-0.202256	29.0728	1.39785e-67	8.89488e-66	143.652
chr9:129726013	-3.23341	-0.296707	-29.0727	1.39832e-67	8.89779e-66	143.651
chr1:68128503	4.5311	-1.44738	29.0726	1.39926e-67	8.90365e-66	143.651
chr15:100914607	3.21134	0.0406707	29.0725	1.3993e-67	8.90386e-66	143.651
chr12:27383528	3.85841	-0.215183	29.0725	1.39947e-67	8.90487e-66	143.651
chr2:172966967	3.23317	0.244268	29.0725	1.39981e-67	8.90694e-66	143.65
chr11:5696446	3.40598	1.46506	29.0724	1.39998e-67	8.90794e-66	143.65
chr8:110894353	2.88244	0.666098	29.0723	1.40086e-67	8.91345e-66	143.65
chr4:48910009	5.22841	-0.783232	29.0722	1.40133e-67	8.91638e-66	143.649
chr20:51802734	4.36963	-0.964085	29.0722	1.4019e-67	8.91991e-66	143.649
chr10:8128686	4.60427	-0.470183	29.0721	1.40233e-67	8.92254e-66	143.649
chr1:22164478	4.32256	0.245061	29.0719	1.40337e-67	8.92906e-66	143.648
chr20:34715590	5.20341	-0.374634	29.0719	1.40355e-67	8.93014e-66	143.648
chr12:28868535	4.66793	-0.203354	29.0715	1.40618e-67	8.94679e-66	143.646
chr4:176302514	4.3589	-0.968841	29.0715	1.40632e-67	8.94761e-66	143.646
chr7:129623327	3.40366	0.835488	29.0715	1.40639e-67	8.94796e-66	143.646
chr9:136345317	4.21488	-1.25659	29.0715	1.40664e-67	8.94947e-66	143.645
chr11:129974042	4.94122	-0.905488	29.0713	1.4077e-67	8.95616e-66	143.645
chr12:48981950	-3.85463	0.620122	-29.0712	1.40838e-67	8.96042e-66	143.644
chr16:8570718	3.15415	1.78195	29.0712	1.4088e-67	8.96297e-66	143.644
chr19:44757585	4.39354	-0.947378	29.071	1.40959e-67	8.96792e-66	143.643
chr10:485079	-3.7489	1.22726	-29.071	1.4096e-67	8.96792e-66	143.643
chr1:150558829	3.21805	1.39159	29.071	1.40986e-67	8.9695e-66	143.643
chr16:85481069	4.60707	-0.723659	29.071	1.40992e-67	8.96976e-66	143.643
chr14:33134321	3.57939	1.16982	29.0709	1.41083e-67	8.97547e-66	143.642
chr13:112744358	3.43122	1.54195	29.0708	1.41129e-67	8.97835e-66	143.642
chr9:136361980	2.95037	1.98494	29.0708	1.41151e-67	8.97962e-66	143.642
chr3:160566834	3.77939	-1.0703	29.0707	1.41193e-67	8.98224e-66	143.642
chr22:45924212	4.41061	-0.202866	29.0706	1.41225e-67	8.98422e-66	143.641
chr10:95291856	2.63561	1.18756	29.0706	1.41265e-67	8.98667e-66	143.641
chr17:81045726	4.56878	-0.627439	29.0705	1.4135e-67	8.99197e-66	143.641
chr12:76020293	-3.49463	-0.439634	-29.0704	1.41371e-67	8.99326e-66	143.64
chr1:203304353	3.66744	1.94555	29.0704	1.41412e-67	8.99575e-66	143.64
chr9:135948319	3.67329	0.300549	29.0703	1.41447e-67	8.99791e-66	143.64
chr11:13053451	3.81378	0.389451	29.0703	1.41453e-67	8.99821e-66	143.64
chr6:89302013	2.89305	1.17494	29.0702	1.41497e-67	9.00092e-66	143.64
chr17:50145210	3.75171	-0.11	29.0702	1.41559e-67	9.00478e-66	143.639
chr11:68825897	-2.45378	-2.77921	-29.0701	1.41576e-67	9.00576e-66	143.639
chr4:120849290	3.11012	1.84799	29.0699	1.41709e-67	9.01416e-66	143.638
chr7:134451770	2.63341	1.0572	29.0698	1.41776e-67	9.01835e-66	143.638
chr5:74867026	2.60951	-0.739634	29.0698	1.41789e-67	9.01907e-66	143.637
chr1:159784175	2.79768	0.931646	29.0698	1.4181e-67	9.02034e-66	143.637
chr7:155235082	4.0589	0.130793	29.0698	1.41821e-67	9.02098e-66	143.637
chr17:20157130	4.61683	-0.795122	29.0697	1.41849e-67	9.02268e-66	143.637
chr6:167223843	4.12329	0.785671	29.0697	1.41861e-67	9.0233e-66	143.637
chr8:130017216	3.56439	-0.707927	29.0695	1.41989e-67	9.03136e-66	143.636
chr2:109350334	-2.92537	-1.21829	-29.0694	1.4206e-67	9.03585e-66	143.636
chr6:121543645	4.04695	0.421402	29.0693	1.4212e-67	9.03957e-66	143.635
chr17:321263	4.19598	-0.374573	29.0691	1.42255e-67	9.04807e-66	143.634
chr15:62840765	4.66951	1.19939	29.069	1.42361e-67	9.05471e-66	143.633
chr2:43376471	3.49988	0.844817	29.069	1.42384e-67	9.05612e-66	143.633
chr20:1569621	-4.26463	-0.480854	-29.0689	1.42401e-67	9.05711e-66	143.633
chr20:25491582	4.44866	-0.534451	29.0689	1.42411e-67	9.05768e-66	143.633
chr19:10229963	3.6089	-1.73945	29.0689	1.42427e-67	9.0586e-66	143.633
chr17:57518856	4.50512	-0.878537	29.0689	1.42441e-67	9.05937e-66	143.633
chr4:40918508	-3.29268	-0.447683	-29.0688	1.42485e-67	9.06211e-66	143.633
chr8:132141490	3.8322	0.644634	29.0688	1.425e-67	9.06298e-66	143.632
chr17:75635380	4.47524	-0.185427	29.0688	1.4251e-67	9.06355e-66	143.632
chr10:110499257	4.28232	-1.03933	29.0687	1.4253e-67	9.06473e-66	143.632
chr3:159825690	3.94232	-0.567256	29.0687	1.42584e-67	9.06808e-66	143.632
chr12:71947777	-2.82293	-1.85171	-29.0685	1.42713e-67	9.07617e-66	143.631
chr18:42306406	3.30573	0.642622	29.0685	1.42734e-67	9.07744e-66	143.631
chr7:29349958	3.95402	1.11896	29.0684	1.42741e-67	9.07779e-66	143.631
chr11:44520160	4.43585	-1.12585	29.0684	1.42788e-67	9.0807e-66	143.63
chr5:501918	-4.16012	-0.459695	-29.0684	1.42795e-67	9.08108e-66	143.63
chr14:72075813	3.57963	1.22689	29.0683	1.42814e-67	9.08223e-66	143.63
chr1:53410383	3.90524	0.100427	29.0683	1.42855e-67	9.08471e-66	143.63
chr22:27798350	4.59439	0.0626829	29.0683	1.42858e-67	9.08484e-66	143.63
chr6:36592487	-4.07195	0.642805	-29.0678	1.43197e-67	9.10628e-66	143.628
chr1:119597999	4.11415	-0.41939	29.0677	1.43277e-67	9.11132e-66	143.627
chr22:20279897	3.80561	-0.147683	29.0676	1.43319e-67	9.11392e-66	143.627
chr2:10047923	3.68561	1.47293	29.0676	1.43355e-67	9.11609e-66	143.627
chr3:141095192	-5.1211	1.35811	-29.0674	1.43446e-67	9.12182e-66	143.626
chr16:20899053	3.24756	0.987317	29.0674	1.43455e-67	9.12232e-66	143.626
chr1:155253934	2.7139	0.690488	29.0673	1.43515e-67	9.12604e-66	143.625
chr2:25035918	5.05378	-0.204695	29.0673	1.43557e-67	9.12865e-66	143.625
chr20:57329760	3.81378	0.0164024	29.0671	1.43644e-67	9.13408e-66	143.624
chr14:54600879	4.21683	-0.937073	29.0671	1.43672e-67	9.13579e-66	143.624
chr22:50085945	-4.67268	-0.375366	-29.0669	1.43778e-67	9.14239e-66	143.624
chr19:4713120	4.60195	-0.397805	29.0669	1.43789e-67	9.14303e-66	143.623
chr3:127689718	4.63854	-0.0147561	29.0669	1.43792e-67	9.14312e-66	143.623
chr17:63770525	3.26341	-0.284756	29.0668	1.43898e-67	9.14982e-66	143.623
chr19:11895003	3.895	1.53909	29.0667	1.43924e-67	9.15135e-66	143.623
chr5:91312153	-3.68744	-1.47616	-29.0667	1.43981e-67	9.15494e-66	143.622
chr11:110130830	4.55341	-0.287683	29.0666	1.44033e-67	9.15815e-66	143.622
chr2:205629143	2.94207	1.07348	29.0665	1.44073e-67	9.16058e-66	143.622
chr19:14061448	3.95634	-1.78012	29.0664	1.44157e-67	9.16585e-66	143.621
chr2:241890849	4.37537	-0.546585	29.0662	1.44274e-67	9.17319e-66	143.62
chr11:128521427	3.37378	-2.27335	29.0662	1.44326e-67	9.17642e-66	143.62
chr4:1205249	3.78451	-1.67457	29.0661	1.4437e-67	9.17915e-66	143.619
chr6:30192267	3.01915	1.92835	29.0661	1.44392e-67	9.18048e-66	143.619
chr2:7766541	3.95768	1.1636	29.066	1.4443e-67	9.18279e-66	143.619
chr14:59428279	5.09841	1.10396	29.0659	1.44525e-67	9.18877e-66	143.618
chr11:310223	4.18585	-1.74866	29.0659	1.44541e-67	9.1897e-66	143.618
chr2:29529102	3.63524	-2.44348	29.0657	1.44639e-67	9.19582e-66	143.618
chr14:24315942	3.93207	0.733963	29.0656	1.44698e-67	9.19952e-66	143.617
chr11:67262262	4.66549	-1.04518	29.0656	1.44741e-67	9.20213e-66	143.617
chr6:50093650	3.61159	-0.406524	29.0655	1.44797e-67	9.20561e-66	143.617
chr17:49915107	3.76317	0.230732	29.0653	1.44906e-67	9.21244e-66	143.616
chr9:15018403	4.80476	-0.529207	29.0653	1.44907e-67	9.21244e-66	143.616
chr3:117998207	2.91683	0.644146	29.0652	1.44991e-67	9.21769e-66	143.615
chr11:124744105	3.8972	0.388963	29.0652	1.44994e-67	9.21783e-66	143.615
chr22:39580213	3.38732	-0.803049	29.0651	1.45092e-67	9.22393e-66	143.614
chr6:105814707	4.36268	-0.431707	29.065	1.4511e-67	9.22499e-66	143.614
chr6:6900796	-4.18451	-0.3375	-29.0648	1.45279e-67	9.23567e-66	143.613
chr5:60463279	4.68549	-0.750671	29.0648	1.45291e-67	9.23638e-66	143.613
chr12:116535080	3.65	1.1211	29.0647	1.45333e-67	9.23897e-66	143.613
chrX:790992	-3.59439	0.386585	-29.0647	1.45357e-67	9.24037e-66	143.613
chr16:1746374	4.58756	-0.837073	29.0647	1.45366e-67	9.2409e-66	143.613
chr2:83282525	4.01073	0.105732	29.0647	1.45374e-67	9.24127e-66	143.613
chr17:51164156	2.54976	0.839024	29.0646	1.45393e-67	9.24243e-66	143.612
chr4:108473647	3.36951	0.727195	29.0646	1.4544e-67	9.24533e-66	143.612
chr5:59786710	3.06463	-2.0628	29.0645	1.4549e-67	9.24844e-66	143.612
chr15:40510732	3.51939	-0.698476	29.0643	1.45598e-67	9.25519e-66	143.611
chr2:241802149	3.67659	-0.530366	29.0642	1.45724e-67	9.26312e-66	143.61
chr7:2614452	-3.88159	0.950305	-29.0641	1.45767e-67	9.26578e-66	143.61
chr7:101244018	3.62293	-2.20573	29.0641	1.45788e-67	9.26699e-66	143.61
chr3:35664540	-3.25	-1.20598	-29.064	1.45833e-67	9.26981e-66	143.609
chr10:7541219	4.59012	-1.0503	29.064	1.45836e-67	9.26992e-66	143.609
chr1:93840150	5.4161	0.76561	29.064	1.45863e-67	9.27154e-66	143.609
chr11:74085863	4.96146	-0.702805	29.064	1.45874e-67	9.27216e-66	143.609
chr11:92845604	3.19524	0.943841	29.0639	1.45881e-67	9.27253e-66	143.609
chr1:182818651	2.86073	1.72512	29.0639	1.45883e-67	9.27258e-66	143.609
chr8:120315958	4.55524	-0.493963	29.0638	1.46003e-67	9.28009e-66	143.608
chr1:220691404	4.3072	-1.0453	29.0638	1.46011e-67	9.28055e-66	143.608
chr1:59147716	3.95707	1.37841	29.0637	1.46046e-67	9.28269e-66	143.608
chr2:223599739	4.31866	1.1047	29.0634	1.46246e-67	9.29526e-66	143.607
chr10:14009446	-3.72232	0.520793	-29.063	1.46561e-67	9.31523e-66	143.604
chr19:35673754	2.85915	-2.10457	29.063	1.46585e-67	9.31667e-66	143.604
chr1:20965313	-3.80829	0.599268	-29.0629	1.46628e-67	9.31932e-66	143.604
chr17:49758712	4.57122	-0.52622	29.0628	1.46724e-67	9.32536e-66	143.603
chr1:222454956	3.56524	-0.879329	29.0625	1.46902e-67	9.33658e-66	143.602
chr16:87851695	5.08073	-0.06	29.0624	1.46965e-67	9.34046e-66	143.602
chr10:124613273	3.92976	-0.992317	29.0622	1.47113e-67	9.34979e-66	143.601
chr3:173862855	3.28744	1.21701	29.0622	1.47135e-67	9.35109e-66	143.601
chr9:133533580	2.4789	1.28299	29.062	1.47284e-67	9.36046e-66	143.599
chr10:72353330	3.81756	-0.837927	29.0619	1.47309e-67	9.36198e-66	143.599
chr3:37754103	2.83744	1.7025	29.0618	1.47378e-67	9.36628e-66	143.599
chr20:23880601	4.76268	-0.786951	29.0618	1.47413e-67	9.36841e-66	143.599
chr1:2174874	-3.97854	0.519634	-29.0617	1.47479e-67	9.37256e-66	143.598
chr19:10352983	4.89427	0.0806707	29.0617	1.47488e-67	9.373e-66	143.598
chr5:501760	-3.78585	-0.12061	-29.0616	1.47524e-67	9.3752e-66	143.598
chr20:35507097	3.47805	0.880732	29.0615	1.47601e-67	9.38006e-66	143.597
chr2:218382201	-4.87366	0.554756	-29.0614	1.47683e-67	9.38513e-66	143.597
chr1:51235099	-2.53049	-0.581341	-29.0613	1.47751e-67	9.38943e-66	143.596
chr12:69440083	4.00232	1.33872	29.0613	1.47764e-67	9.39015e-66	143.596
chr6:108717115	4.73915	-0.773354	29.0613	1.47787e-67	9.3915e-66	143.596
chr12:120247690	5.22098	-0.168293	29.0612	1.47798e-67	9.39214e-66	143.596
chr17:81043700	4.585	-0.91689	29.0612	1.47858e-67	9.39587e-66	143.596
chr19:4914771	5.29402	-0.0789634	29.061	1.48007e-67	9.40524e-66	143.595
chr3:50438651	2.75756	-1.02329	29.0608	1.48097e-67	9.41089e-66	143.594
chr9:114285442	3.28	-1.86976	29.0608	1.4815e-67	9.41417e-66	143.594
chr20:62051155	4.27768	-0.0789634	29.0607	1.48175e-67	9.41567e-66	143.593
chr2:217842223	3.53463	1.65866	29.0606	1.48242e-67	9.41982e-66	143.593
chr19:6217598	3.72927	0.357317	29.0606	1.48247e-67	9.42003e-66	143.593
chr17:37360870	-4.60866	-0.154573	-29.0606	1.48254e-67	9.42039e-66	143.593
chr19:11532285	3.97488	-0.915366	29.0606	1.48263e-67	9.4209e-66	143.593
chr17:81491091	3.99793	-1.06457	29.0606	1.48289e-67	9.42249e-66	143.593
chr2:492644	3.17354	0.177012	29.0606	1.48293e-67	9.42261e-66	143.593
chr1:117696787	3.7861	1.495	29.0604	1.484e-67	9.42932e-66	143.592
chr7:5509939	3.7778	-0.823293	29.0603	1.48453e-67	9.4326e-66	143.592
chr9:98331840	3.84963	-0.280061	29.0603	1.48456e-67	9.43276e-66	143.592
chr1:33008303	4.70829	0.239756	29.0602	1.4853e-67	9.43737e-66	143.591
chr16:11316545	3.71122	1.15061	29.06	1.48699e-67	9.44798e-66	143.59
chr3:11288853	-4.89878	0.131098	-29.0596	1.48962e-67	9.4646e-66	143.588
chr10:110358929	3.77354	0.794207	29.0595	1.49033e-67	9.46904e-66	143.588
chr5:122181388	4.23549	-0.879451	29.0595	1.49066e-67	9.47105e-66	143.587
chr16:73049115	3.57671	1.11055	29.0595	1.49087e-67	9.47232e-66	143.587
chr8:13247656	2.98122	1.675	29.0594	1.49154e-67	9.47645e-66	143.587
chr5:177495026	3.41634	-1.17073	29.0593	1.49166e-67	9.47713e-66	143.587
chr10:125934356	2.9261	-1.86732	29.0593	1.49179e-67	9.47787e-66	143.587
chr4:10074853	3.69927	0.502927	29.0593	1.49218e-67	9.48031e-66	143.586
chr14:75621011	3.9939	1.1678	29.0592	1.49301e-67	9.48545e-66	143.586
chr2:235660177	4.21878	-0.577927	29.0591	1.4932e-67	9.48658e-66	143.586
chr3:143608732	3.33476	1.60494	29.059	1.49443e-67	9.49433e-66	143.585
chr8:79831819	3.5078	0.278537	29.059	1.49447e-67	9.4945e-66	143.585
chr5:151272487	3.29402	1.43909	29.0589	1.49483e-67	9.49671e-66	143.585
chr7:24409330	2.62207	2.07591	29.0589	1.49498e-67	9.49755e-66	143.585
chr12:75738705	4.54439	-0.450488	29.0589	1.49516e-67	9.49859e-66	143.584
chr16:1746191	4.89305	-0.597866	29.0587	1.49658e-67	9.50754e-66	143.584
chr16:70026330	-3.35573	0.957256	-29.0585	1.49745e-67	9.51299e-66	143.583
chr22:27798831	4.2628	1.50738	29.0585	1.49774e-67	9.51474e-66	143.583
chr1:36322407	4.09146	-2.06256	29.0584	1.49819e-67	9.51754e-66	143.582
chr2:9422118	4.15463	0.393171	29.0584	1.49834e-67	9.51837e-66	143.582
chr15:100191251	-3.2722	-0.0345122	-29.0584	1.49848e-67	9.51916e-66	143.582
chr9:137054635	2.63366	0.567439	29.0583	1.49911e-67	9.52307e-66	143.582
chr1:54566792	4.13488	-0.341098	29.0582	1.49982e-67	9.52753e-66	143.581
chr21:44972928	4.77976	0.488171	29.0582	1.50003e-67	9.52877e-66	143.581
chr14:51387560	4.0822	-0.823293	29.0582	1.50033e-67	9.53058e-66	143.581
chr1:158180281	4.05659	-0.188902	29.0581	1.50043e-67	9.53114e-66	143.581
chr5:395237	3.37354	1.6747	29.0581	1.50083e-67	9.53356e-66	143.581
chr7:2820655	4.05902	-1.61268	29.0579	1.5018e-67	9.53965e-66	143.58
chr16:1747120	4.79561	-0.708049	29.0579	1.50189e-67	9.54013e-66	143.58
chr2:30820732	3.31317	0.523171	29.0578	1.50263e-67	9.54476e-66	143.579
chr3:132600553	3.97207	1.86689	29.0576	1.50422e-67	9.55475e-66	143.578
chr19:16064419	2.95293	0.806098	29.0576	1.50452e-67	9.55658e-66	143.578
chr2:1592281	3.08585	-1.04963	29.0576	1.5046e-67	9.557e-66	143.578
chr7:910102	-4.97207	-0.0714024	-29.0575	1.50511e-67	9.56014e-66	143.578
chr1:3072783	3.59378	-1.58384	29.0575	1.50512e-67	9.56015e-66	143.578
chr6:90123964	2.97585	0.761707	29.0574	1.50585e-67	9.56467e-66	143.577
chr10:11608579	3.87098	0.958171	29.0574	1.50596e-67	9.56531e-66	143.577
chr8:42844139	4.09549	-0.941037	29.0573	1.50635e-67	9.56772e-66	143.577
chr9:136997419	3.20561	1.20183	29.0573	1.50668e-67	9.56971e-66	143.577
chr11:13781306	4.24683	-0.523049	29.0572	1.50701e-67	9.5717e-66	143.577
chr6:27609154	3.55207	-1.33726	29.0571	1.50783e-67	9.57683e-66	143.576
chr10:132411583	2.82683	-0.947073	29.0571	1.50815e-67	9.57877e-66	143.576
chr1:14996602	4.46707	-1.07415	29.057	1.50877e-67	9.5826e-66	143.575
chr1:40770794	3.49537	0.287927	29.0569	1.50979e-67	9.589e-66	143.575
chr5:60196573	4.67195	-1.03451	29.0568	1.5102e-67	9.59152e-66	143.574
chr9:7172324	4.67146	0.347195	29.0567	1.51084e-67	9.5955e-66	143.574
chr2:12202377	4.105	-0.337988	29.0567	1.51118e-67	9.59759e-66	143.574
chr19:9909265	4.04366	0.188902	29.0566	1.51152e-67	9.59964e-66	143.574
chr7:55325661	3.03232	-0.0656707	29.0565	1.51243e-67	9.60533e-66	143.573
chr20:59003288	3.72024	1.12805	29.0564	1.51276e-67	9.60738e-66	143.573
chr2:15085044	3.50195	1.24402	29.0563	1.51386e-67	9.61426e-66	143.572
chr17:2983057	4.26756	-1.24098	29.0563	1.514e-67	9.61505e-66	143.572
chr9:136374309	4.41122	1.16183	29.0563	1.5142e-67	9.61621e-66	143.572
chr20:25491645	5.75366	-0.0197561	29.0562	1.51455e-67	9.61837e-66	143.572
chr10:79286314	-3.58463	-1.56085	-29.0562	1.51461e-67	9.61862e-66	143.572
chr2:7031762	-3.56951	-1.35963	-29.0562	1.51462e-67	9.61862e-66	143.572
chr22:48138937	-3.79683	-0.946707	-29.0561	1.51504e-67	9.62123e-66	143.571
chr11:32432871	3.10793	-0.983841	29.0561	1.51527e-67	9.6226e-66	143.571
chr8:41255692	-3.70098	1.32634	-29.056	1.51582e-67	9.62601e-66	143.571
chr16:69563926	-3.27427	1.53372	-29.0559	1.51683e-67	9.63234e-66	143.57
chr4:156774606	4.13488	-1.2189	29.0559	1.51699e-67	9.63323e-66	143.57
chr12:114696841	-3.5378	-1.52183	-29.0558	1.51722e-67	9.63466e-66	143.57
chr12:68805791	3.25634	-0.166707	29.0558	1.51755e-67	9.63665e-66	143.57
chr16:81575710	4.14195	0.59878	29.0557	1.51812e-67	9.64016e-66	143.569
chr5:3539091	3.06451	0.896402	29.0557	1.51843e-67	9.64202e-66	143.569
chr21:42235303	4.2339	-2.04061	29.0556	1.51867e-67	9.64351e-66	143.569
chr17:56870485	3.61317	1.28598	29.0556	1.51877e-67	9.64401e-66	143.569
chr10:51073559	2.77256	-0.347866	29.0556	1.51925e-67	9.64696e-66	143.568
chr7:105679371	-3.53793	0.708232	-29.0555	1.51957e-67	9.64891e-66	143.568
chr12:122063825	3.51805	-0.771707	29.0555	1.51964e-67	9.64929e-66	143.568
chr9:37284041	-3.42854	-0.818659	-29.0554	1.52042e-67	9.65417e-66	143.568
chr4:40621351	-4.74927	0.59378	-29.0554	1.5206e-67	9.6552e-66	143.568
chr16:74450376	3.58598	1.3064	29.0553	1.52082e-67	9.6565e-66	143.567
chr12:51906231	3.01488	-0.855488	29.0553	1.52095e-67	9.65727e-66	143.567
chr1:7247923	-4.49476	-0.233354	-29.0553	1.52127e-67	9.6592e-66	143.567
chr2:48175415	4.45073	-0.863171	29.0552	1.52173e-67	9.662e-66	143.567
chr6:71333858	4.59415	-0.646951	29.0551	1.52244e-67	9.66645e-66	143.566
chr1:202186085	3.03573	1.18652	29.0551	1.52296e-67	9.66964e-66	143.566
chr9:87148851	3.55317	-1.98402	29.0549	1.5243e-67	9.67808e-66	143.565
chr16:3610538	-3.50207	-0.769085	-29.0549	1.52437e-67	9.67843e-66	143.565
chr5:126395689	3.13878	1.41817	29.0549	1.52449e-67	9.6791e-66	143.565
chr2:9251470	4.14561	-0.615732	29.0547	1.52538e-67	9.68466e-66	143.564
chr7:1536757	4.805	-0.927134	29.0547	1.52544e-67	9.68494e-66	143.564
chr11:122709316	3.3111	-1.48555	29.0547	1.52569e-67	9.68649e-66	143.564
chr5:102911033	4.71573	0.192622	29.0547	1.52597e-67	9.68813e-66	143.564
chr2:169808484	4.99463	0.391829	29.0546	1.526e-67	9.68828e-66	143.564
chr3:30302389	3.99585	0.922195	29.0546	1.52611e-67	9.68885e-66	143.564
chr7:151796675	4.89049	-1.08732	29.0546	1.52663e-67	9.69207e-66	143.564
chr20:46753078	2.78537	0.672683	29.0546	1.52668e-67	9.69231e-66	143.564
chr19:949064	3.66951	0.952317	29.0545	1.52675e-67	9.69268e-66	143.564
chr13:110512539	4.63524	-0.0843293	29.0545	1.52727e-67	9.69591e-66	143.563
chr3:188688051	4.73	0.760366	29.0545	1.52734e-67	9.69626e-66	143.563
chr1:84754627	3.22756	0.884268	29.0545	1.52738e-67	9.69643e-66	143.563
chr16:24994440	4.4378	-0.700854	29.0544	1.52749e-67	9.69701e-66	143.563
chr7:131558779	2.66402	-0.169939	29.0544	1.52756e-67	9.69737e-66	143.563
chr10:96851089	4.24378	-0.595915	29.0544	1.52759e-67	9.69749e-66	143.563
chr20:53655110	-4.09451	-0.105061	-29.0542	1.52967e-67	9.71059e-66	143.562
chr19:35500624	5.08244	1.09793	29.0541	1.52978e-67	9.71117e-66	143.562
chr4:39062630	4.53695	-0.193354	29.0541	1.52979e-67	9.71117e-66	143.562
chr2:223053224	3.59744	1.45555	29.0541	1.53017e-67	9.71348e-66	143.561
chr10:121491059	4.55061	-0.238232	29.0541	1.53027e-67	9.71405e-66	143.561
chr5:1520427	5.23366	0.514634	29.0538	1.53196e-67	9.72468e-66	143.56
chr4:186598944	2.54585	1.24	29.0538	1.53208e-67	9.72533e-66	143.56
chr17:74552728	4.41671	0.341768	29.0536	1.53379e-67	9.73614e-66	143.559
chr2:241540299	3.81927	0.653659	29.0535	1.5344e-67	9.7399e-66	143.559
chr8:21738370	3.095	0.341159	29.0534	1.53522e-67	9.74501e-66	143.558
chr6:24650541	-3.49415	0.273537	-29.0532	1.53649e-67	9.753e-66	143.557
chr7:128827742	3.28293	1.32329	29.0532	1.5366e-67	9.7536e-66	143.557
chr5:56329420	3.4528	-1.61311	29.0532	1.53709e-67	9.75659e-66	143.557
chr11:47577821	4.46037	0.7075	29.053	1.53798e-67	9.76221e-66	143.556
chr4:188143467	3.6922	-1.46841	29.0529	1.53877e-67	9.76711e-66	143.556
chr2:23030510	2.99915	0.361768	29.0528	1.53954e-67	9.77192e-66	143.555
chr17:77322828	3.30244	-2.33659	29.0528	1.53966e-67	9.77255e-66	143.555
chr11:126082749	3.54841	-1.1025	29.0528	1.53972e-67	9.77285e-66	143.555
chr1:1354568	-2.74098	-1.45598	-29.0527	1.54033e-67	9.77663e-66	143.555
chr16:75252267	3.71183	-2.1186	29.0526	1.54112e-67	9.78155e-66	143.554
chr2:25323221	2.81329	1.94506	29.0525	1.54226e-67	9.78874e-66	143.553
chr6:37516149	-3.03451	-1.60884	-29.0524	1.5426e-67	9.79082e-66	143.553
chr18:49461415	2.93854	0.405732	29.0524	1.54272e-67	9.79145e-66	143.553
chr17:12731135	3.29549	-1.80494	29.0523	1.54342e-67	9.79582e-66	143.553
chr16:1745394	4.3939	-0.825732	29.0523	1.54364e-67	9.79715e-66	143.553
chr7:2105101	3.37622	0.620671	29.0523	1.54381e-67	9.79814e-66	143.552
chr19:16070503	-3.18622	-2.17421	-29.0522	1.54401e-67	9.7993e-66	143.552
chr1:40304718	4.30207	0.5425	29.0522	1.54422e-67	9.80054e-66	143.552
chr15:63041647	3.89195	-1.43073	29.0521	1.5451e-67	9.80606e-66	143.552
chr6:11212352	4.30305	0.398476	29.0519	1.54634e-67	9.81383e-66	143.551
chr19:54426279	3.27561	-0.149268	29.0519	1.54649e-67	9.81465e-66	143.551
chr19:3674934	3.25488	1.47561	29.0517	1.54812e-67	9.82492e-66	143.55
chr6:14777553	3.32159	1.7125	29.0516	1.54838e-67	9.8265e-66	143.55
chr16:26281775	3.29549	-0.176402	29.0516	1.54867e-67	9.82823e-66	143.549
chr3:58178441	2.77793	0.952134	29.0516	1.54878e-67	9.82883e-66	143.549
chr4:6693886	-3.8	-1.43244	-29.0516	1.54903e-67	9.83035e-66	143.549
chr1:46634756	2.86195	1.93159	29.0515	1.54931e-67	9.83206e-66	143.549
chr1:21896684	3.62829	0.909024	29.0512	1.55139e-67	9.84515e-66	143.548
chr4:8304260	4.01	0.795732	29.051	1.55351e-67	9.85849e-66	143.546
chr1:25780076	3.17207	1.87933	29.0508	1.555e-67	9.86779e-66	143.545
chr4:150579779	4.98439	-1.31512	29.0508	1.555e-67	9.86779e-66	143.545
chr11:61345056	4.46049	0.864146	29.0507	1.55518e-67	9.86884e-66	143.545
chr8:124604928	-4.02915	-0.052622	-29.0507	1.55526e-67	9.86927e-66	143.545
chr3:197427093	3.26585	1.38817	29.0507	1.55582e-67	9.87273e-66	143.545
chr3:42844042	3.63037	1.15689	29.0506	1.55587e-67	9.87294e-66	143.545
chr7:101238673	4.54183	-1.38835	29.0505	1.55662e-67	9.87759e-66	143.544
chr16:58022392	4.6089	-0.921159	29.0505	1.55702e-67	9.88005e-66	143.544
chr3:48187308	3.90098	-1.25744	29.0503	1.5588e-67	9.8912e-66	143.543
chr20:20752781	-3.61561	-1.2278	-29.0503	1.5588e-67	9.8912e-66	143.543
chr7:128406753	4.33744	-0.316037	29.0502	1.55934e-67	9.89454e-66	143.542
chr3:12886367	-3.98146	-0.411463	-29.0498	1.56226e-67	9.91298e-66	143.541
chr17:41048670	4.31293	-1.15732	29.0497	1.56282e-67	9.9164e-66	143.54
chr5:173324058	-4.20061	0.670183	-29.0497	1.56298e-67	9.91734e-66	143.54
chr13:80972940	4.51317	-0.0567073	29.0496	1.56399e-67	9.92369e-66	143.539
chr1:233200217	3.54659	1.84963	29.0493	1.56598e-67	9.9362e-66	143.538
chr4:10115825	3.22378	-2.00311	29.0493	1.56622e-67	9.93762e-66	143.538
chr21:44461218	3.25293	1.02659	29.0493	1.56637e-67	9.93849e-66	143.538
chr7:47517212	-4.1778	0.676707	-29.0492	1.5666e-67	9.93987e-66	143.538
chr8:2044171	-3.14634	-0.16622	-29.0492	1.56675e-67	9.94074e-66	143.538
chr17:78491498	2.66878	2.04585	29.0492	1.56687e-67	9.9414e-66	143.538
chr11:1751321	-3.24159	-1.28104	-29.0491	1.56725e-67	9.94371e-66	143.537
chr10:96370138	3.98073	1.37232	29.0491	1.56738e-67	9.94446e-66	143.537
chr12:95972871	4.27354	-0.37372	29.049	1.56798e-67	9.94818e-66	143.537
chr11:69812285	3.06549	0.391037	29.049	1.56801e-67	9.94827e-66	143.537
chr11:2791330	4.66195	0.511098	29.049	1.56809e-67	9.94867e-66	143.537
chr1:15159371	3.05817	0.027378	29.0489	1.56935e-67	9.95659e-66	143.536
chr20:33788899	5.09207	0.629695	29.0485	1.57209e-67	9.97385e-66	143.534
chr5:178453476	3.38854	-1.10293	29.0484	1.5732e-67	9.98085e-66	143.534
chr16:14455852	2.90695	2.09665	29.0483	1.57337e-67	9.98176e-66	143.534
chr13:112694444	3.3572	-1.13628	29.0483	1.57338e-67	9.98176e-66	143.534
chr1:25810480	3.08768	2.03543	29.0481	1.57531e-67	9.99392e-66	143.532
chr11:69145171	3.71378	1.33396	29.048	1.57561e-67	9.99573e-66	143.532
chr1:12144068	-3.77866	-1.42055	-29.048	1.57605e-67	9.99845e-66	143.532
chr2:10916251	3.02793	0.141768	29.0479	1.57685e-67	1.00034e-65	143.531
chr3:152332190	3.59866	-0.312378	29.0478	1.57735e-67	1.00065e-65	143.531
chr7:30743666	3.03476	-0.895793	29.0478	1.57743e-67	1.00069e-65	143.531
chr12:124664270	3.79122	-0.34439	29.0478	1.57761e-67	1.0008e-65	143.531
chr17:43768628	-4.02561	-0.325122	-29.0478	1.57768e-67	1.00083e-65	143.531
chr11:1833154	3.18585	-0.287683	29.0477	1.57829e-67	1.00121e-65	143.53
chr16:84930185	3.79122	0.599146	29.0477	1.57833e-67	1.00122e-65	143.53
chr18:6355912	4.79902	-0.851341	29.0477	1.57834e-67	1.00123e-65	143.53
chr6:165556333	-2.82549	-1.60116	-29.0476	1.57888e-67	1.00156e-65	143.53
chr8:143310789	3.77183	1.27506	29.0476	1.57914e-67	1.00171e-65	143.53
chr4:184168854	3.90915	-0.507134	29.0476	1.57936e-67	1.00184e-65	143.53
chr7:134452680	3.49256	0.675793	29.0475	1.57953e-67	1.00194e-65	143.53
chr13:114121915	3.26841	0.420427	29.0475	1.57989e-67	1.00216e-65	143.529
chr12:32367697	4.24146	-0.372805	29.0475	1.58011e-67	1.00229e-65	143.529
chr7:139713158	4.1578	0.290488	29.0474	1.58039e-67	1.00246e-65	143.529
chr6:45480467	-4.13951	-1.2522	-29.0474	1.58042e-67	1.00247e-65	143.529
chr12:4489220	3.18085	0.887866	29.0474	1.58059e-67	1.00257e-65	143.529
chr11:44520266	3.91354	-1.54726	29.0474	1.58085e-67	1.00272e-65	143.529
chr6:137866457	3.34915	-2.62591	29.0473	1.58143e-67	1.00308e-65	143.528
chr12:24931825	-4.27622	0.39872	-29.0473	1.58157e-67	1.00316e-65	143.528
chr2:238099481	-4.47927	0.138049	-29.0472	1.58174e-67	1.00327e-65	143.528
chr11:2725547	3.43268	0.940122	29.0472	1.58204e-67	1.00344e-65	143.528
chr17:12090101	4.26732	-0.48122	29.0472	1.58224e-67	1.00356e-65	143.528
chr15:22873492	4.50402	-1.32348	29.0471	1.58309e-67	1.00409e-65	143.527
chr17:53326292	3.66768	1.10018	29.0469	1.58462e-67	1.00505e-65	143.526
chr16:84818956	3.9461	-0.812439	29.0468	1.58502e-67	1.0053e-65	143.526
chr1:85613102	4.09061	-1.22957	29.0467	1.58565e-67	1.00569e-65	143.526
chr11:1868749	2.75963	1.52226	29.0467	1.58576e-67	1.00575e-65	143.526
chr20:35887006	5.07427	0.322256	29.0466	1.58631e-67	1.00609e-65	143.525
chr2:219852098	4.2739	-1.31732	29.0466	1.58635e-67	1.0061e-65	143.525
chr8:55940077	-3.42354	-1.46933	-29.0466	1.58678e-67	1.00637e-65	143.525
chr14:85622135	4.0861	1.34427	29.0466	1.58702e-67	1.00651e-65	143.525
chr11:95091027	4.11183	-0.0743293	29.0465	1.58754e-67	1.00683e-65	143.525
chr20:23257377	-3.06476	-0.664695	-29.0465	1.5876e-67	1.00686e-65	143.525
chr13:33380561	4.07866	-0.678232	29.0464	1.58856e-67	1.00746e-65	143.524
chr1:36322408	4.18037	-1.98177	29.0463	1.58914e-67	1.00782e-65	143.524
chr22:49930419	3.50134	-1.20701	29.0462	1.58969e-67	1.00816e-65	143.523
chr7:151126933	5.18232	-0.374695	29.0462	1.58991e-67	1.00829e-65	143.523
chr12:114696686	-3.72378	-1.20445	-29.0462	1.5901e-67	1.0084e-65	143.523
chr7:27176051	3.52378	0.383963	29.046	1.59099e-67	1.00895e-65	143.522
chr17:55723120	3.03829	-1.91122	29.046	1.59101e-67	1.00896e-65	143.522
chr1:41515252	3.85524	0.162012	29.046	1.59114e-67	1.00903e-65	143.522
chr21:42108549	-2.93829	-1.93817	-29.046	1.59129e-67	1.00911e-65	143.522
chr6:54874833	4.6622	-0.769756	29.0458	1.59295e-67	1.01016e-65	143.521
chr9:134361120	4.77378	-0.633598	29.0458	1.59297e-67	1.01016e-65	143.521
chr1:247443893	4.21232	-0.481159	29.0456	1.59425e-67	1.01097e-65	143.52
chr1:2127038	-4.96902	0.818415	-29.0455	1.59477e-67	1.01128e-65	143.52
chr8:128019088	4.1839	0.331098	29.0455	1.59481e-67	1.01131e-65	143.52
chr9:68530881	3.63744	-1.70091	29.0455	1.59512e-67	1.01149e-65	143.52
chr22:38300766	4.33268	0.750244	29.0454	1.59617e-67	1.01214e-65	143.519
chr4:2933530	-2.9511	-0.296159	-29.0453	1.5965e-67	1.01234e-65	143.519
chr16:67147562	-3.80659	0.909268	-29.045	1.59892e-67	1.01387e-65	143.517
chr20:35307065	3.81805	-0.236098	29.045	1.59932e-67	1.01411e-65	143.517
chr17:75646629	3.60817	-0.700305	29.0447	1.60094e-67	1.01514e-65	143.516
chr10:125067009	3.81329	0.50689	29.0447	1.60107e-67	1.01521e-65	143.516
chr17:78589117	3.72268	0.187317	29.0447	1.6014e-67	1.01541e-65	143.516
chr4:108165851	2.73634	0.119634	29.0446	1.60219e-67	1.0159e-65	143.515
chr2:235501115	3.96939	-1.13189	29.0444	1.60365e-67	1.01682e-65	143.514
chr10:24098271	3.43817	0.428232	29.0444	1.60396e-67	1.017e-65	143.514
chr5:8844039	3.09232	-2.09043	29.0441	1.60583e-67	1.01818e-65	143.513
chr5:78534698	3.01841	2.02165	29.0441	1.60603e-67	1.0183e-65	143.513
chr13:46896854	-3.21488	-1.77805	-29.0439	1.60756e-67	1.01926e-65	143.512
chr8:37637846	3.94488	-0.512073	29.0437	1.60877e-67	1.02002e-65	143.511
chr3:197071907	5.075	-0.249085	29.0437	1.60884e-67	1.02005e-65	143.511
chr6:52253637	3.06366	-1.26415	29.0437	1.60904e-67	1.02017e-65	143.511
chr22:27798462	4.595	-0.55628	29.0437	1.60932e-67	1.02034e-65	143.511
chr8:10913875	2.94463	-0.639024	29.0435	1.61046e-67	1.02105e-65	143.51
chr2:19474344	-4.85549	0.0114024	-29.0435	1.61076e-67	1.02123e-65	143.51
chr11:44947246	4.17829	-0.51439	29.0434	1.61144e-67	1.02166e-65	143.51
chr1:81696009	4.23939	-0.72872	29.0433	1.61258e-67	1.02236e-65	143.509
chr1:37630472	-2.59402	-2.47957	-29.0431	1.61367e-67	1.02305e-65	143.508
chr10:121113175	3.38341	-1.16134	29.0431	1.61389e-67	1.02318e-65	143.508
chr7:151382296	-4.18488	-1.49963	-29.043	1.61443e-67	1.02351e-65	143.508
chr7:606212	-3.31378	-1.10518	-29.043	1.61492e-67	1.02381e-65	143.507
chr12:6548632	4.995	-0.119695	29.0427	1.6168e-67	1.025e-65	143.506
chr4:37717771	3.49341	1.47561	29.0427	1.61695e-67	1.02508e-65	143.506
chr8:18555767	3.72171	0.540366	29.0426	1.61768e-67	1.02554e-65	143.506
chr1:228737693	4.13354	-1.27762	29.0425	1.61847e-67	1.02603e-65	143.505
chr7:16647378	3.87524	-1.59274	29.0424	1.6193e-67	1.02654e-65	143.505
chr4:118032922	4.47976	-1.02244	29.0423	1.62008e-67	1.02703e-65	143.504
chr2:12331048	3.43402	0.26372	29.0421	1.62185e-67	1.02814e-65	143.503
chr17:81330827	4.7939	0.47378	29.042	1.62262e-67	1.02862e-65	143.503
chr21:41763206	-3.99317	-0.103171	-29.0419	1.62316e-67	1.02896e-65	143.502
chr6:111820020	3.3639	1.16244	29.0419	1.62323e-67	1.02899e-65	143.502
chr20:37519055	-2.84451	-0.897378	-29.0416	1.62537e-67	1.03033e-65	143.501
chr16:88766045	4.63793	-1.10311	29.0415	1.62597e-67	1.03071e-65	143.501
chr11:130487237	3.69329	-0.141159	29.0415	1.62602e-67	1.03073e-65	143.501
chr6:31175933	4.05476	-1.45713	29.0415	1.62608e-67	1.03076e-65	143.501
chr6:31114853	3.28512	-1.40573	29.0415	1.62609e-67	1.03076e-65	143.501
chr2:45759395	4.40256	-0.476037	29.0415	1.6266e-67	1.03107e-65	143.5
chr6:43851290	3.63463	-1.08549	29.0413	1.6276e-67	1.03169e-65	143.5
chr4:121070385	3.98756	-0.549878	29.0413	1.62774e-67	1.03177e-65	143.5
chr8:38790964	4.70524	-0.723354	29.0413	1.62792e-67	1.03188e-65	143.499
chr10:104293218	2.82256	-1.89433	29.0412	1.62898e-67	1.03254e-65	143.499
chr17:7853255	5.5761	0.334268	29.0411	1.62936e-67	1.03277e-65	143.499
chr17:41612811	4.57427	-0.915183	29.0411	1.62943e-67	1.03281e-65	143.499
chr2:127084425	3.70049	-0.179024	29.0411	1.62964e-67	1.03293e-65	143.498
chr6:42179413	5.2128	0.00591463	29.0411	1.62968e-67	1.03295e-65	143.498
chr4:1747334	3.95817	0.556524	29.0411	1.62974e-67	1.03298e-65	143.498
chr5:54985395	3.90317	-1.84573	29.041	1.63002e-67	1.03314e-65	143.498
chr21:42062744	-3.50646	-1.19323	-29.041	1.63022e-67	1.03326e-65	143.498
chr20:845442	-3.12549	-1.58152	-29.0409	1.63069e-67	1.03355e-65	143.498
chr22:50146596	3.60561	-0.667683	29.0409	1.63082e-67	1.03362e-65	143.498
chr3:57972405	4.44805	-0.598293	29.0409	1.63091e-67	1.03367e-65	143.498
chr10:101759773	4.21195	-0.706463	29.0409	1.63127e-67	1.03389e-65	143.497
chr16:88240192	3.68744	0.440061	29.0408	1.63223e-67	1.03449e-65	143.497
chr22:50576003	3.73244	0.291463	29.0407	1.63226e-67	1.0345e-65	143.497
chr8:127083305	4.5728	-0.377012	29.0407	1.63282e-67	1.03484e-65	143.496
chr7:2151624	3.26268	1.04463	29.0407	1.63287e-67	1.03486e-65	143.496
chr1:18284017	2.53049	2.04378	29.0407	1.63288e-67	1.03486e-65	143.496
chr20:63364344	3.74951	-0.357561	29.0406	1.63359e-67	1.0353e-65	143.496
chr2:62195057	3.58683	-1.22427	29.0403	1.63583e-67	1.03671e-65	143.495
chr3:127597519	2.58963	1.56909	29.0403	1.63617e-67	1.03692e-65	143.494
chr10:103054122	3.24793	-2.04055	29.0402	1.63653e-67	1.03714e-65	143.494
chr15:70252570	-4.14073	0.427439	-29.0401	1.63708e-67	1.03747e-65	143.494
chr12:48977383	3.45341	-1.25098	29.0399	1.63869e-67	1.03849e-65	143.493
chr16:68473445	2.86829	1.05122	29.0399	1.63874e-67	1.03851e-65	143.493
chr16:87790367	4.5122	-0.396829	29.0398	1.63955e-67	1.03901e-65	143.492
chr5:122844190	3.88317	-0.991707	29.0397	1.64084e-67	1.03982e-65	143.492
chr5:172420582	-3.95402	-1.16579	-29.0396	1.64123e-67	1.04006e-65	143.491
chr9:136688697	4.11756	-0.68939	29.0396	1.64151e-67	1.04022e-65	143.491
chr17:79028009	3.1289	0.545305	29.0394	1.6429e-67	1.0411e-65	143.49
chr20:23162550	-3.45183	-0.826402	-29.0393	1.64361e-67	1.04154e-65	143.49
chr17:56678095	4.57512	-0.566829	29.039	1.64639e-67	1.04329e-65	143.488
chr6:79335553	-3.45207	0.752622	-29.0389	1.64687e-67	1.04359e-65	143.488
chrX:20112573	3.84049	0.928902	29.0388	1.64783e-67	1.04418e-65	143.487
chr8:142798304	3.19927	0.671829	29.0386	1.64903e-67	1.04493e-65	143.487
chr17:41541588	3.8578	1.01341	29.0386	1.64949e-67	1.04521e-65	143.486
chr11:118098672	3.58256	0.660671	29.0385	1.65013e-67	1.04561e-65	143.486
chr17:43592072	4.18561	-0.636341	29.0385	1.65014e-67	1.04561e-65	143.486
chr2:127144323	3.18049	-0.616585	29.0385	1.65028e-67	1.04569e-65	143.486
chr16:85173761	2.93951	1.66402	29.0385	1.65054e-67	1.04584e-65	143.486
chr9:136423076	5.18305	0.984085	29.0384	1.6509e-67	1.04606e-65	143.485
chr9:136422987	4.35854	1.49354	29.0383	1.65155e-67	1.04646e-65	143.485
chr20:17850093	3.52805	0.830122	29.038	1.65382e-67	1.04789e-65	143.484
chr20:4171581	2.29183	-0.749939	29.038	1.65445e-67	1.04828e-65	143.483
chr16:88234854	3.36159	-2.1697	29.0379	1.65479e-67	1.04849e-65	143.483
chr2:30410301	3.80951	-1.37451	29.0379	1.65507e-67	1.04866e-65	143.483
chr1:119392012	4.21024	-1.27671	29.0377	1.65634e-67	1.04945e-65	143.482
chr22:36870517	5.04683	-0.835122	29.0376	1.65706e-67	1.0499e-65	143.482
chr11:44763798	3.65939	1.21079	29.0376	1.65722e-67	1.04999e-65	143.482
chr3:43954160	3.39671	0.982622	29.0375	1.65802e-67	1.05049e-65	143.481
chr10:131098813	4.98366	1.08268	29.0375	1.65845e-67	1.05075e-65	143.481
chr10:115937545	4.3461	0.912195	29.0375	1.65853e-67	1.05079e-65	143.481
chr1:230378369	4.32037	-0.729451	29.0374	1.65873e-67	1.05091e-65	143.481
chr7:116212779	3.41976	-1.05561	29.0374	1.65903e-67	1.05109e-65	143.481
chr14:52244724	3.70512	0.266463	29.0374	1.65933e-67	1.05127e-65	143.48
chr7:1064399	3.2861	1.34476	29.0373	1.65949e-67	1.05136e-65	143.48
chr6:53462031	4.65293	-0.705976	29.0373	1.65997e-67	1.05166e-65	143.48
chr12:14554920	-4.02585	0.0959756	-29.0371	1.66126e-67	1.05246e-65	143.479
chr6:12124357	5.01683	1.14549	29.037	1.66218e-67	1.05304e-65	143.479
chr15:101237627	-4.79476	0.77189	-29.037	1.66221e-67	1.05305e-65	143.479
chr12:26919428	3.06732	1.18256	29.037	1.66237e-67	1.05314e-65	143.479
chr13:109863175	4.59951	-0.826829	29.0369	1.66324e-67	1.05368e-65	143.478
chr7:151381942	-3.76744	-2.25152	-29.0368	1.66349e-67	1.05383e-65	143.478
chr3:32822122	4.89951	-1.55329	29.0367	1.66435e-67	1.05436e-65	143.477
chr5:181197573	3.99939	-0.584817	29.0367	1.66462e-67	1.05453e-65	143.477
chr2:48420393	3.55707	-1.27512	29.0367	1.6649e-67	1.05469e-65	143.477
chr9:89419095	-3.06354	0.455183	-29.0363	1.66763e-67	1.05641e-65	143.475
chr19:3983263	3.74232	0.862012	29.0361	1.66948e-67	1.05758e-65	143.474
chr10:21508955	4.37183	0.668963	29.0361	1.66965e-67	1.05768e-65	143.474
chr3:14526064	3.7339	-2.02549	29.036	1.66987e-67	1.0578e-65	143.474
chr17:67260532	-3.20134	-1.4097	-29.036	1.67009e-67	1.05793e-65	143.474
chr7:593355	-3.99122	-0.0613415	-29.036	1.67058e-67	1.05823e-65	143.474
chr4:1205700	4.09256	-0.390793	29.0358	1.67157e-67	1.05885e-65	143.473
chr8:22392515	3.47159	0.340915	29.0358	1.6721e-67	1.05918e-65	143.473
chr16:85393004	3.84122	1.38963	29.0357	1.67308e-67	1.05979e-65	143.472
chr22:24407343	3.34695	-0.880549	29.0356	1.67374e-67	1.0602e-65	143.472
chr10:112815354	3.12073	0.953659	29.0355	1.67413e-67	1.06043e-65	143.471
chr6:46734072	4.65537	-0.614268	29.0355	1.67457e-67	1.0607e-65	143.471
chr12:213475	-2.67012	0.0755488	-29.0353	1.67555e-67	1.06131e-65	143.471
chr17:76527427	4.36232	-1.05323	29.0352	1.67684e-67	1.06212e-65	143.47
chr1:221829771	3.14744	-0.739573	29.0352	1.67711e-67	1.06228e-65	143.47
chr13:112893633	2.79524	-2.53091	29.0351	1.67715e-67	1.0623e-65	143.47
chr1:145720663	3.71085	-1.85823	29.0351	1.67736e-67	1.06242e-65	143.47
chr18:79961565	4.95707	-0.752683	29.0351	1.67742e-67	1.06245e-65	143.47
chr6:71310886	3.53	1.18695	29.0351	1.67779e-67	1.06267e-65	143.469
chr11:15039045	4.0378	-0.241341	29.0351	1.67787e-67	1.06272e-65	143.469
chr11:1828506	3.60659	-1.35159	29.0349	1.67881e-67	1.0633e-65	143.469
chr1:44029411	3.11122	1.31098	29.0349	1.67958e-67	1.06378e-65	143.468
chr11:34655135	-2.88024	-2.33927	-29.0348	1.68001e-67	1.06404e-65	143.468
chr20:51802456	3.73561	-0.503415	29.0346	1.68126e-67	1.06482e-65	143.467
chr7:6163758	5.98963	0.848963	29.0346	1.68154e-67	1.06499e-65	143.467
chr9:98229246	3.26659	0.990854	29.0345	1.68269e-67	1.06571e-65	143.466
chr10:6603875	4.105	-0.454329	29.0344	1.68357e-67	1.06626e-65	143.466
chr17:9828635	3.65012	1.65835	29.0343	1.68376e-67	1.06637e-65	143.466
chr20:52889794	3.30122	1.70378	29.0343	1.68402e-67	1.06652e-65	143.466
chr2:237433198	4.45634	0.634756	29.0343	1.68419e-67	1.06662e-65	143.465
chr8:142681994	3.74537	-1.6689	29.0342	1.6847e-67	1.06694e-65	143.465
chr5:59055879	4.15305	-0.264451	29.0341	1.68546e-67	1.06741e-65	143.465
chr11:2889665	2.86671	1.00091	29.0339	1.68768e-67	1.0688e-65	143.463
chr4:177761697	3.94793	-1.1875	29.0337	1.68892e-67	1.06958e-65	143.463
chr1:40790317	3.52049	0.950854	29.0337	1.6891e-67	1.06968e-65	143.463
chr8:60922559	4.6939	-0.611585	29.0337	1.68914e-67	1.0697e-65	143.463
chr9:95188655	-3.91744	0.540305	-29.0335	1.69031e-67	1.07043e-65	143.462
chr2:240648356	3.95768	0.212378	29.0335	1.69058e-67	1.07059e-65	143.462
chr11:73177588	4.73512	-0.797927	29.0335	1.69064e-67	1.07062e-65	143.462
chr17:6482137	3.68341	-0.210488	29.0333	1.69206e-67	1.07151e-65	143.461
chr16:88727938	3.81037	-0.216159	29.0331	1.69368e-67	1.07252e-65	143.46
chr12:93314759	4.975	-0.697988	29.033	1.69459e-67	1.07309e-65	143.459
chr3:111652829	3.52841	0.786524	29.033	1.69463e-67	1.07311e-65	143.459
chr12:51821519	-3.38841	-2.17604	-29.033	1.69507e-67	1.07337e-65	143.459
chr1:3463438	3.4711	0.395305	29.0328	1.69603e-67	1.07397e-65	143.458
chr1:236109371	3.0272	0.583963	29.0328	1.69621e-67	1.07408e-65	143.458
chr11:75279492	4.19829	-0.13561	29.0328	1.69631e-67	1.07413e-65	143.458
chr6:42106454	4.6711	0.0181098	29.0328	1.69672e-67	1.07438e-65	143.458
chr15:82896757	3.14671	1.23311	29.0326	1.69812e-67	1.07526e-65	143.457
chr1:27350278	5.42537	-0.424268	29.0324	1.69949e-67	1.07611e-65	143.456
chr22:50075138	4.68805	-0.18	29.0324	1.69989e-67	1.07636e-65	143.456
chr22:23245339	3.64646	-0.0728659	29.0323	1.70011e-67	1.07649e-65	143.456
chr1:41661174	4.01939	-1.67713	29.0323	1.7003e-67	1.0766e-65	143.456
chr1:201229875	3.62951	-0.265122	29.0323	1.70042e-67	1.07667e-65	143.456
chr6:163920291	2.99659	1.66098	29.0323	1.70057e-67	1.07675e-65	143.456
chr7:4728491	3.21817	1.4286	29.032	1.70318e-67	1.07839e-65	143.454
chr8:142738595	2.44293	-2.33561	29.0319	1.70345e-67	1.07855e-65	143.454
chr1:89794599	3.92988	-0.201037	29.0319	1.70404e-67	1.07892e-65	143.454
chr3:195804770	-4.74732	0.552317	-29.0318	1.70452e-67	1.07921e-65	143.453
chr14:51708242	3.30329	0.845915	29.0318	1.70487e-67	1.07942e-65	143.453
chr4:152981970	4.35756	0.194146	29.0315	1.70715e-67	1.08086e-65	143.452
chr7:226540	4.44171	-0.0519512	29.0315	1.70733e-67	1.08096e-65	143.452
chr15:68575237	3.15707	1.2611	29.0313	1.70845e-67	1.08166e-65	143.451
chr6:125357739	-3.59183	-0.875427	-29.0313	1.70888e-67	1.08192e-65	143.451
chr15:34211375	3.21476	0.435061	29.0313	1.70903e-67	1.08201e-65	143.451
chr1:87154610	-3.91744	0.139329	-29.0311	1.71032e-67	1.08281e-65	143.45
chr19:50209241	3.32195	0.538171	29.031	1.71094e-67	1.0832e-65	143.45
chr7:73826641	-4.5439	0.727439	-29.031	1.711e-67	1.08323e-65	143.45
chr12:108517918	3.94976	-0.382561	29.031	1.71115e-67	1.08331e-65	143.45
chr9:136993827	3.10817	1.71043	29.031	1.71138e-67	1.08344e-65	143.449
chr22:39283527	4.46256	-0.58372	29.0309	1.71182e-67	1.08371e-65	143.449
chr14:76328802	3.05293	0.50439	29.0309	1.71231e-67	1.08402e-65	143.449
chr11:2135381	3.40841	1.63872	29.0308	1.71258e-67	1.08417e-65	143.449
chr8:32383729	3.0172	1.31348	29.0308	1.71309e-67	1.08449e-65	143.448
chr6:154537538	2.78268	1.9061	29.0308	1.71318e-67	1.08454e-65	143.448
chr3:184379379	3.30439	1.14988	29.0306	1.71433e-67	1.08525e-65	143.448
chr17:77476023	4.9622	-0.433049	29.0306	1.71433e-67	1.08525e-65	143.448
chr19:883878	4.78854	-0.60939	29.0306	1.71441e-67	1.08528e-65	143.448
chr10:3719570	5.27902	-0.372439	29.0305	1.71547e-67	1.08595e-65	143.447
chr8:27286576	-3.96049	-0.389634	-29.0305	1.71561e-67	1.08603e-65	143.447
chr3:126517832	3.1439	0.922561	29.0304	1.71622e-67	1.0864e-65	143.447
chr1:1354973	-3.65122	0.0682927	-29.0303	1.71691e-67	1.08683e-65	143.446
chr9:6592360	4.62659	-0.701585	29.0302	1.71804e-67	1.08753e-65	143.446
chr1:214422639	5.23122	-0.720244	29.0301	1.71827e-67	1.08767e-65	143.445
chr22:50257929	3.11268	0.920366	29.0301	1.71835e-67	1.08771e-65	143.445
chr19:16528210	3.81195	0.672317	29.0301	1.71903e-67	1.08813e-65	143.445
chr19:32018323	-4.24488	-0.81878	-29.03	1.71954e-67	1.08845e-65	143.445
chr4:123419011	-4.02134	-0.000670732	-29.03	1.71973e-67	1.08856e-65	143.445
chr6:2110578	3.3811	-0.210305	29.03	1.71987e-67	1.08864e-65	143.445
chr10:104314713	3.58244	0.160976	29.0297	1.72171e-67	1.08979e-65	143.443
chr18:77087864	4.92659	-0.580854	29.0297	1.72172e-67	1.08979e-65	143.443
chr7:3086476	3.35732	0.882927	29.0297	1.72184e-67	1.08985e-65	143.443
chr11:65489601	4.71061	-1.02348	29.0296	1.72292e-67	1.09052e-65	143.443
chr11:94767619	4.69756	-1.05963	29.0295	1.72376e-67	1.09104e-65	143.442
chr3:171018927	4.50634	0.13622	29.0295	1.72401e-67	1.09119e-65	143.442
chr12:111976590	-4.23573	1.13262	-29.0294	1.72447e-67	1.09148e-65	143.442
chr7:27177450	3.19878	1.72402	29.0293	1.72496e-67	1.09177e-65	143.442
chr1:3391896	3.95866	-0.407012	29.0291	1.72725e-67	1.09322e-65	143.44
chr9:128835761	2.80183	1.61518	29.029	1.72781e-67	1.09356e-65	143.44
chr4:113300562	3.92512	-0.838293	29.029	1.72798e-67	1.09366e-65	143.44
chr13:30719392	3.93159	-1.31787	29.0288	1.72931e-67	1.09449e-65	143.439
chr2:223093543	3.67841	0.218841	29.0287	1.73071e-67	1.09537e-65	143.438
chr6:106496926	-3.09549	-0.85372	-29.0286	1.73105e-67	1.09557e-65	143.438
chr7:33803175	4.16329	0.0184756	29.0284	1.73296e-67	1.09677e-65	143.437
chr12:2971188	3.87866	0.765793	29.0282	1.73484e-67	1.09795e-65	143.436
chr16:10173146	4.00561	0.743537	29.0281	1.73513e-67	1.09813e-65	143.436
chr3:13852794	3.35402	-1.59201	29.0281	1.73582e-67	1.09855e-65	143.435
chr17:41587323	4.12659	-0.740366	29.0279	1.73674e-67	1.09912e-65	143.435
chr6:151616061	4.24646	-0.684939	29.0279	1.73744e-67	1.09956e-65	143.434
chr6:139452692	-3.67707	-1.09866	-29.0278	1.7382e-67	1.10003e-65	143.434
chr7:128454664	3.80378	-1.1147	29.0276	1.73967e-67	1.10095e-65	143.433
chr17:41546289	3.72793	0.172012	29.0276	1.73984e-67	1.10105e-65	143.433
chr12:124044891	-3.83878	-0.0515854	-29.0275	1.74014e-67	1.10122e-65	143.433
chr15:43732621	3.4789	0.19311	29.0275	1.74074e-67	1.10159e-65	143.432
chr9:136994524	4.33561	-0.674878	29.0274	1.74117e-67	1.10185e-65	143.432
chr8:95087728	-3.74927	-1.04195	-29.0274	1.74163e-67	1.10213e-65	143.432
chr10:69232447	4.28683	-1.0961	29.0272	1.74341e-67	1.10326e-65	143.431
chr17:50469344	-3.53268	-2.37317	-29.0271	1.74352e-67	1.10331e-65	143.431
chrX:14033228	-3.64951	-0.810854	-29.0271	1.74426e-67	1.10377e-65	143.43
chr9:130936710	3.34378	-1.81665	29.0267	1.74754e-67	1.10584e-65	143.429
chr14:75878093	-3.19537	2.31573	-29.0267	1.74765e-67	1.1059e-65	143.429
chr7:149266574	3.64793	0.816768	29.0265	1.74898e-67	1.10673e-65	143.428
chr8:23072676	3.72878	-1.09476	29.0265	1.74934e-67	1.10694e-65	143.428
chr22:46685744	-4.19268	-0.389878	-29.0264	1.74971e-67	1.10717e-65	143.427
chr16:88144226	3.58463	-0.319146	29.0264	1.74974e-67	1.10718e-65	143.427
chr4:2415954	3.1	1.14256	29.0262	1.75142e-67	1.10823e-65	143.426
chr16:1746164	4.98927	-0.576585	29.0262	1.75152e-67	1.10828e-65	143.426
chr17:78085034	3.1872	0.41811	29.0262	1.75155e-67	1.10829e-65	143.426
chr9:134321156	3.79866	-0.244817	29.0262	1.75185e-67	1.10847e-65	143.426
chr18:74542087	4.10976	-1.36573	29.0261	1.75223e-67	1.10871e-65	143.426
chr17:43592071	3.87415	-0.697927	29.0261	1.75242e-67	1.10881e-65	143.426
chr7:24981059	2.84244	-2.36232	29.0261	1.75275e-67	1.10901e-65	143.426
chr1:182061516	2.61671	1.1753	29.026	1.7529e-67	1.1091e-65	143.426
chr16:3014009	4.0172	0.0729878	29.026	1.75345e-67	1.10944e-65	143.425
chr2:23418660	3.01073	0.163902	29.0259	1.75365e-67	1.10955e-65	143.425
chr1:16066876	4.38329	0.474695	29.0259	1.75367e-67	1.10955e-65	143.425
chr15:62840783	4.66463	1.60622	29.0259	1.754e-67	1.10975e-65	143.425
chr9:87147856	3.00354	1.53189	29.0256	1.75653e-67	1.11134e-65	143.423
chr17:77477458	4.9828	-1.3875	29.0256	1.75688e-67	1.11155e-65	143.423
chr12:131841516	3.13537	1.96402	29.0256	1.75697e-67	1.1116e-65	143.423
chr20:51492613	-3.95049	-0.807195	-29.0255	1.75704e-67	1.11164e-65	143.423
chr15:63076229	4.44439	-0.47561	29.0255	1.75731e-67	1.1118e-65	143.423
chr9:133814535	4.11439	-0.688415	29.0255	1.75765e-67	1.112e-65	143.423
chr5:135348522	2.45098	1.19512	29.0255	1.75769e-67	1.11202e-65	143.423
chr2:190997904	4.83841	1.03055	29.0254	1.75808e-67	1.11225e-65	143.423
chr4:40206662	-3.71659	-0.560366	-29.0254	1.75822e-67	1.11233e-65	143.423
chr1:2494269	2.54927	1.23805	29.0254	1.75829e-67	1.11237e-65	143.422
chr20:4673889	3.46585	-0.64439	29.0254	1.75847e-67	1.11247e-65	143.422
chr12:54046196	-3.9911	1.12762	-29.0253	1.75871e-67	1.11261e-65	143.422
chr14:61416887	-4.01378	0.531646	-29.0253	1.75956e-67	1.11314e-65	143.422
chr11:126468245	-3.71415	-0.610366	-29.0251	1.76054e-67	1.11375e-65	143.421
chr1:1302956	4.78463	-0.50061	29.0251	1.76093e-67	1.11398e-65	143.421
chr7:3809877	3.14585	0.975366	29.025	1.76131e-67	1.11421e-65	143.421
chr6:5968962	-3.69756	-1.37134	-29.025	1.76157e-67	1.11437e-65	143.421
chr22:46443177	3.42085	0.507134	29.0248	1.7631e-67	1.11533e-65	143.42
chr22:43067428	4.84573	0.237622	29.0248	1.76345e-67	1.11554e-65	143.42
chr16:1430917	-4.00012	0.441646	-29.0248	1.76382e-67	1.11576e-65	143.419
chr7:78345743	4.40988	-0.495183	29.0247	1.76466e-67	1.11628e-65	143.419
chr8:143954784	5.195	-0.800671	29.0246	1.76526e-67	1.11666e-65	143.419
chr5:147455486	-4.15085	-0.24872	-29.0245	1.76558e-67	1.11684e-65	143.418
chr1:22735071	3.315	0.902256	29.0245	1.76559e-67	1.11684e-65	143.418
chr17:76530078	3.17171	1.44293	29.0245	1.76593e-67	1.11705e-65	143.418
chr15:59300671	-4.12829	-0.0797561	-29.0245	1.76615e-67	1.11718e-65	143.418
chr12:42588170	4.54256	-0.64311	29.0243	1.76731e-67	1.1179e-65	143.417
chr15:57547413	3.7872	0.386524	29.0243	1.76759e-67	1.11806e-65	143.417
chr2:106538692	2.8722	1.48744	29.0243	1.76769e-67	1.11812e-65	143.417
chr11:69313257	-3.85061	0.0375	-29.0242	1.76811e-67	1.11838e-65	143.417
chr18:76554208	-4.42646	-0.328232	-29.0242	1.76859e-67	1.11867e-65	143.417
chr2:100767121	4.07195	-0.402439	29.0242	1.76869e-67	1.11872e-65	143.417
chr17:30369528	-3.64256	-0.612134	-29.0242	1.76889e-67	1.11884e-65	143.416
chr22:36065425	3.8372	0.3625	29.0239	1.77073e-67	1.11999e-65	143.415
chr16:86571582	3.21817	0.903598	29.0239	1.77132e-67	1.12036e-65	143.415
chr2:48313842	-3.81622	-1.1375	-29.0238	1.772e-67	1.12078e-65	143.415
chr1:2207301	3.96244	-0.47939	29.0237	1.77258e-67	1.12112e-65	143.414
chr10:598993	3.65061	0.719573	29.0237	1.77258e-67	1.12112e-65	143.414
chr3:138469177	4.07927	-0.250488	29.0237	1.77275e-67	1.12122e-65	143.414
chr2:25295475	-4.37683	0.77122	-29.0237	1.77309e-67	1.12143e-65	143.414
chr10:76209492	3.07402	1.43738	29.0235	1.7745e-67	1.1223e-65	143.413
chr19:2493692	4.22951	-0.122683	29.0231	1.77777e-67	1.12436e-65	143.411
chr10:7623269	-4.73488	-1.11024	-29.0231	1.77817e-67	1.12461e-65	143.411
chr9:135465006	4.92659	0.237561	29.0231	1.77841e-67	1.12475e-65	143.411
chr3:142425625	3.62427	1.54226	29.023	1.77848e-67	1.12478e-65	143.411
chr17:45131845	3.88268	-0.961463	29.0229	1.77973e-67	1.12556e-65	143.41
chr5:143155094	4.13	-0.670854	29.0229	1.78013e-67	1.12581e-65	143.41
chr6:49637467	2.78195	1.43878	29.0227	1.78124e-67	1.12649e-65	143.41
chr6:121932789	3.4728	-2.6103	29.0226	1.78215e-67	1.12706e-65	143.409
chr8:17207174	4.99805	-0.0567073	29.0226	1.78245e-67	1.12724e-65	143.409
chr4:173531520	-3.10915	-1.85726	-29.0226	1.78266e-67	1.12736e-65	143.409
chr11:2271933	3.90549	-1.71018	29.0222	1.78559e-67	1.12921e-65	143.407
chr2:231611543	3.80512	-2.05256	29.0222	1.78569e-67	1.12926e-65	143.407
chr17:904353	-4.13244	-0.151585	-29.0222	1.78596e-67	1.12942e-65	143.407
chr6:47485277	4.51622	-0.533598	29.0222	1.78602e-67	1.12945e-65	143.407
chr9:91160450	4.95232	0.102378	29.0221	1.78669e-67	1.12986e-65	143.406
chr5:111572676	4.25463	0.0459756	29.0221	1.78672e-67	1.12987e-65	143.406
chr17:39667378	3.70061	-1.10274	29.022	1.78747e-67	1.13033e-65	143.406
chr20:36842307	-3.27768	-0.00530488	-29.0219	1.78827e-67	1.13083e-65	143.406
chr11:63765294	3.71646	-1.18884	29.0218	1.78879e-67	1.13115e-65	143.405
chr15:42145711	2.58805	1.12537	29.0218	1.78952e-67	1.1316e-65	143.405
chr4:123857073	-3.0811	-0.749939	-29.0218	1.7896e-67	1.13164e-65	143.405
chr12:131854209	3.78768	0.395183	29.0216	1.79065e-67	1.13229e-65	143.404
chr5:176745890	-3.99939	-0.912988	-29.0216	1.79071e-67	1.13232e-65	143.404
chr6:85362752	5.23415	-0.271098	29.0215	1.79143e-67	1.13276e-65	143.404
chr2:191798195	4.15183	-0.247378	29.0215	1.79162e-67	1.13287e-65	143.404
chr5:129410928	3.64159	-1.22079	29.0214	1.7926e-67	1.13349e-65	143.403
chr3:32822509	4.03463	-0.814024	29.0213	1.79339e-67	1.13397e-65	143.403
chr2:98606769	3.83927	-0.377805	29.0213	1.79353e-67	1.13405e-65	143.403
chr11:44303372	-2.99463	-0.323415	-29.0213	1.79354e-67	1.13405e-65	143.403
chr8:70557216	4.27305	-0.780549	29.0213	1.79377e-67	1.13418e-65	143.403
chr13:98461769	4.50159	1.01494	29.0212	1.7942e-67	1.13445e-65	143.402
chr20:57690630	3.69854	1.51732	29.0212	1.79422e-67	1.13445e-65	143.402
chr8:37637790	3.0539	0.425976	29.0212	1.79435e-67	1.13452e-65	143.402
chr16:86834565	3.20415	-1.08976	29.0211	1.79506e-67	1.13496e-65	143.402
chr8:143220971	3.92561	-1.38171	29.0211	1.7954e-67	1.13516e-65	143.402
chr2:46955156	4.41598	-1.03177	29.021	1.79655e-67	1.13588e-65	143.401
chr3:9750985	2.58354	1.53165	29.0208	1.79756e-67	1.13651e-65	143.4
chr9:134325218	3.0111	-2.18945	29.0208	1.79769e-67	1.13658e-65	143.4
chr4:74446709	4.40268	0.612317	29.0206	1.79946e-67	1.13769e-65	143.399
chr6:32086663	3.38098	0.677439	29.0206	1.80001e-67	1.13802e-65	143.399
chr7:44221320	2.95817	1.34494	29.0205	1.80082e-67	1.13853e-65	143.399
chr19:2627964	4.49098	-0.821829	29.0205	1.80086e-67	1.13854e-65	143.399
chr6:144146254	5.41476	0.812134	29.0204	1.80145e-67	1.1389e-65	143.398
chr2:100198670	3.35	1.52	29.0203	1.80193e-67	1.1392e-65	143.398
chr11:3127216	-4.05134	0.597866	-29.0203	1.80271e-67	1.13968e-65	143.398
chr1:220887074	4.84976	-0.187073	29.0202	1.80298e-67	1.13984e-65	143.397
chr4:693215	4.45866	-0.613841	29.0202	1.80326e-67	1.14001e-65	143.397
chr3:127019482	4.6889	0.524939	29.0202	1.80331e-67	1.14003e-65	143.397
chr21:41763459	-3.54341	-1.93183	-29.0201	1.80422e-67	1.14059e-65	143.397
chr1:112699339	2.81524	1.48787	29.02	1.80459e-67	1.14082e-65	143.396
chr7:47327472	4.44427	-0.0818902	29.0198	1.80651e-67	1.14202e-65	143.395
chr4:8606605	2.85841	0.517378	29.0197	1.80729e-67	1.1425e-65	143.395
chr7:55254394	3.22756	-0.0262195	29.0197	1.8075e-67	1.14263e-65	143.395
chr22:50146644	4.26427	-1.3036	29.0196	1.80804e-67	1.14296e-65	143.395
chr6:4854058	4.6578	-1.01561	29.0196	1.80822e-67	1.14306e-65	143.394
chr7:24971140	3.89024	0.147683	29.0196	1.80847e-67	1.14321e-65	143.394
chr12:113859024	-2.89317	0.719024	-29.0196	1.80862e-67	1.14329e-65	143.394
chr2:233965277	3.32146	0.508049	29.0195	1.80893e-67	1.14348e-65	143.394
chr17:68474513	3.63427	-1.32006	29.0195	1.80902e-67	1.14352e-65	143.394
chr12:132523171	3.94073	0.823902	29.0194	1.81058e-67	1.1445e-65	143.393
chr1:206555641	3.31927	0.306463	29.0193	1.81097e-67	1.14474e-65	143.393
chr22:39959992	2.74073	0.0479268	29.0188	1.81503e-67	1.14729e-65	143.391
chr2:237264941	4.0878	1.08232	29.0188	1.81523e-67	1.14741e-65	143.391
chr19:40422828	3.12451	0.737134	29.0187	1.81594e-67	1.14785e-65	143.39
chr9:12973503	4.20354	-1.3803	29.0186	1.81693e-67	1.14846e-65	143.39
chr3:101993216	4.50402	-0.995671	29.0186	1.8171e-67	1.14856e-65	143.39
chr8:71841576	4.30878	-0.776463	29.0186	1.81741e-67	1.14874e-65	143.389
chr8:108242986	3.41549	1.31787	29.0185	1.81823e-67	1.14925e-65	143.389
chr17:1039821	-4.65646	0.227134	-29.0185	1.81829e-67	1.14928e-65	143.389
chr17:82007230	4.31829	0.865366	29.0184	1.81856e-67	1.14944e-65	143.389
chr8:81520105	2.79659	0.962073	29.0184	1.81891e-67	1.14965e-65	143.389
chr1:8027339	3.95415	-1.39	29.0184	1.8191e-67	1.14976e-65	143.388
chr8:143954806	4.63012	-0.849085	29.0184	1.81937e-67	1.14992e-65	143.388
chr11:69196026	4.68634	0.222561	29.0183	1.81971e-67	1.15013e-65	143.388
chr1:22388765	3.71476	-1.67982	29.0181	1.82151e-67	1.15125e-65	143.387
chr12:55843085	2.82659	-2.00268	29.0181	1.82186e-67	1.15147e-65	143.387
chrX:40157029	3.45134	-0.13372	29.018	1.82238e-67	1.15178e-65	143.387
chr2:10330338	3.84622	0.960427	29.018	1.82244e-67	1.15181e-65	143.387
chr9:131866333	3.32829	1.70317	29.0177	1.82474e-67	1.15325e-65	143.385
chr22:27991017	3.3889	-0.399207	29.0176	1.82638e-67	1.15428e-65	143.384
chr22:19722229	3.60183	-1.7397	29.0175	1.82671e-67	1.15448e-65	143.384
chr17:66963798	3.38951	-0.728415	29.0174	1.82807e-67	1.15533e-65	143.384
chr2:233353526	3.72061	-0.0248171	29.0172	1.82975e-67	1.15637e-65	143.383
chr17:38452757	2.67793	1.63482	29.0171	1.8308e-67	1.15703e-65	143.382
chr7:111873446	5.08573	-0.782134	29.0168	1.83318e-67	1.15852e-65	143.381
chr3:58165680	4.59732	-0.890488	29.0166	1.83469e-67	1.15947e-65	143.38
chr2:45759537	4.56134	-0.951402	29.0166	1.8351e-67	1.15971e-65	143.38
chr9:133882723	3.75951	0.877683	29.0164	1.83637e-67	1.16051e-65	143.379
chr18:58556414	4.58549	-0.67689	29.0162	1.83829e-67	1.16171e-65	143.378
chr1:152971858	3.91744	0.111646	29.016	1.84033e-67	1.16299e-65	143.377
chr2:222960197	4.35561	-0.385732	29.0159	1.84097e-67	1.16339e-65	143.377
chr2:99403731	4.76988	-0.666037	29.0157	1.84296e-67	1.16463e-65	143.375
chr11:77172769	4.07146	-0.25622	29.0156	1.84364e-67	1.16505e-65	143.375
chr6:41040774	3.85805	-1.05854	29.0156	1.84382e-67	1.16515e-65	143.375
chr12:115096905	3.35037	1.04213	29.0155	1.84451e-67	1.16558e-65	143.375
chr1:212701598	3.41915	-1.46543	29.0154	1.8456e-67	1.16625e-65	143.374
chr6:168885788	3.62427	0.636768	29.0154	1.84586e-67	1.16641e-65	143.374
chr17:83010342	4.57366	0.129268	29.0154	1.84589e-67	1.16642e-65	143.374
chr5:142719309	2.97341	1.89829	29.0153	1.84627e-67	1.16665e-65	143.374
chr13:20332632	3.97305	-1.16774	29.0153	1.84652e-67	1.1668e-65	143.374
chr5:51829646	3.85	-1.49561	29.0153	1.84659e-67	1.16683e-65	143.374
chr1:10650846	3.52049	-0.192927	29.0151	1.84824e-67	1.16786e-65	143.373
chr3:38479254	4.33341	0.866951	29.0151	1.84871e-67	1.16815e-65	143.372
chr1:108828592	3.49854	-1.47659	29.015	1.84924e-67	1.16847e-65	143.372
chr17:65228986	-4.09939	-0.622256	-29.015	1.84939e-67	1.16855e-65	143.372
chr1:222454945	3.40476	-1.26201	29.015	1.84952e-67	1.16863e-65	143.372
chr17:41104848	4.59	-0.672683	29.0149	1.84976e-67	1.16877e-65	143.372
chr12:121444480	4.75341	-0.881951	29.0149	1.84995e-67	1.16888e-65	143.372
chr16:87844109	3.84354	-1.4853	29.0149	1.85e-67	1.1689e-65	143.372
chr8:23606189	3.81366	-0.892927	29.0149	1.85051e-67	1.16921e-65	143.371
chr21:33774219	-3.5822	-0.450732	-29.0148	1.85076e-67	1.16936e-65	143.371
chr12:6771795	3.92878	0.772439	29.0148	1.85078e-67	1.16936e-65	143.371
chr6:32852526	4.25341	-1.32402	29.0147	1.85176e-67	1.16997e-65	143.371
chr1:21938633	3.26171	0.544634	29.0147	1.85217e-67	1.17021e-65	143.37
chr13:110853249	3.2711	0.185793	29.0146	1.85244e-67	1.17037e-65	143.37
chr16:14498462	4.40195	0.0918293	29.0146	1.85284e-67	1.17062e-65	143.37
chr8:96155613	-3.68354	-0.475671	-29.0144	1.85497e-67	1.17196e-65	143.369
chr2:227370260	-3.73683	0.602073	-29.0141	1.8574e-67	1.17347e-65	143.368
chr10:91349024	3.56183	-0.638841	29.0141	1.85741e-67	1.17347e-65	143.368
chr5:143450239	4.76256	-0.334329	29.0139	1.85888e-67	1.17439e-65	143.367
chr3:50370268	3.15829	0.552561	29.0138	1.85982e-67	1.17497e-65	143.366
chr22:27799330	5.30366	-1.17061	29.0137	1.86086e-67	1.17562e-65	143.366
chr2:73044556	-2.75317	0.650732	-29.0137	1.86116e-67	1.1758e-65	143.366
chr13:112719228	4.84598	-0.764939	29.0136	1.86173e-67	1.17615e-65	143.365
chr1:32807321	5.06232	-0.18811	29.0134	1.86382e-67	1.17745e-65	143.364
chr11:57428469	2.99537	1.00122	29.0134	1.86383e-67	1.17745e-65	143.364
chr6:126339838	3.51768	-1.6436	29.0133	1.86471e-67	1.178e-65	143.364
chr22:50546387	4.72695	-1.10555	29.0132	1.86566e-67	1.17859e-65	143.363
chr4:27100997	4.57659	-0.403293	29.0132	1.86568e-67	1.17859e-65	143.363
chr17:82900608	4.46683	-0.237683	29.013	1.86753e-67	1.17975e-65	143.362
chr8:22942279	3.07244	1.61317	29.0129	1.86847e-67	1.18033e-65	143.362
chr6:135089038	-3.26951	-1.26634	-29.0127	1.86965e-67	1.18107e-65	143.361
chr1:89060304	4.87976	0.218049	29.0127	1.87e-67	1.18128e-65	143.361
chr1:157690516	2.90341	1.41427	29.0125	1.87215e-67	1.18263e-65	143.36
chr5:1524729	3.73634	-0.941707	29.0122	1.8743e-67	1.18397e-65	143.359
chr9:68706865	3.3072	-2.55372	29.0121	1.87494e-67	1.18436e-65	143.358
chr7:24924838	4.49463	0.217195	29.012	1.8764e-67	1.18528e-65	143.357
chr5:91135985	3.52049	-1.59646	29.0119	1.87692e-67	1.18559e-65	143.357
chr10:103787637	4.79951	-0.0815854	29.0118	1.87785e-67	1.18617e-65	143.357
chr8:141170275	2.95585	1.74195	29.0118	1.87843e-67	1.18653e-65	143.356
chr8:116128612	3.38915	-1.48177	29.0117	1.87927e-67	1.18705e-65	143.356
chr1:52554436	3.79585	0.0135366	29.0116	1.87959e-67	1.18724e-65	143.356
chr20:51803046	2.82195	0.448415	29.0116	1.87971e-67	1.18731e-65	143.356
chr17:11244808	2.92329	-1.87177	29.0116	1.88028e-67	1.18766e-65	143.355
chr3:195804755	-4.07463	0.839512	-29.0115	1.8807e-67	1.18791e-65	143.355
chr1:64184122	-4.32976	0.74561	-29.0115	1.88075e-67	1.18793e-65	143.355
chr8:133390599	4.22841	0.158598	29.0114	1.88149e-67	1.18839e-65	143.355
chr4:76740309	2.97622	1.4697	29.0114	1.88156e-67	1.18842e-65	143.355
chr5:96244934	4.42134	0.250427	29.0114	1.88198e-67	1.18867e-65	143.355
chr21:45220329	-3.61866	0.38628	-29.0113	1.88291e-67	1.18925e-65	143.354
chr18:79944649	3.11402	1.4964	29.0113	1.883e-67	1.18929e-65	143.354
chr16:1746360	4.64085	-0.368476	29.0113	1.88303e-67	1.1893e-65	143.354
chr1:16171532	4.3	-0.102927	29.0112	1.88353e-67	1.18961e-65	143.354
chr13:91767728	3.78561	-1.39317	29.0112	1.88379e-67	1.18976e-65	143.354
chr2:217095885	3.90524	-0.259085	29.0111	1.88408e-67	1.18994e-65	143.353
chr6:169070686	4.2672	0.870427	29.0111	1.8843e-67	1.19006e-65	143.353
chr3:14881390	2.92207	1.37226	29.0111	1.88448e-67	1.19017e-65	143.353
chr1:54356830	-4.20122	1.15646	-29.011	1.88576e-67	1.19096e-65	143.353
chr10:34255267	-3.36976	0.140122	-29.0108	1.88714e-67	1.19182e-65	143.352
chr5:139205549	4.12171	0.297561	29.0108	1.88728e-67	1.1919e-65	143.352
chr7:638595	3.48573	0.764451	29.0105	1.88962e-67	1.19337e-65	143.35
chr20:51128343	4.42366	-0.600244	29.0105	1.88964e-67	1.19337e-65	143.35
chr12:6552058	3.20207	-2.28567	29.0105	1.8903e-67	1.19378e-65	143.35
chr3:37943852	3.55244	1.53512	29.0104	1.89079e-67	1.19407e-65	143.35
chr10:13709747	3.00841	1.78835	29.0104	1.89083e-67	1.19409e-65	143.35
chr21:43812500	-3.94	-0.411829	-29.0104	1.89104e-67	1.19421e-65	143.35
chr21:38122054	3.06866	2.11274	29.0103	1.89185e-67	1.19471e-65	143.349
chr1:203286663	-2.98317	-1.92622	-29.0101	1.89335e-67	1.19565e-65	143.349
chr13:100275222	4.78683	-0.0359756	29.0101	1.89354e-67	1.19576e-65	143.348
chr8:22942220	3.26659	1.50134	29.0101	1.89359e-67	1.19578e-65	143.348
chr17:81509816	-2.6578	-2.23	-29.01	1.89487e-67	1.19657e-65	143.348
chr7:45917367	4.43537	-0.685	29.01	1.89497e-67	1.19663e-65	143.348
chr10:21497903	3.10817	0.0294512	29.0098	1.8962e-67	1.19739e-65	143.347
chr8:101502510	3.63244	0.941829	29.0097	1.89709e-67	1.19794e-65	143.347
chr17:38915194	3.91366	0.24878	29.0096	1.89782e-67	1.1984e-65	143.346
chr4:86973984	-4.32671	-0.73811	-29.0096	1.89806e-67	1.19854e-65	143.346
chr16:79717902	4.07646	0.15189	29.0095	1.89908e-67	1.19917e-65	143.345
chr2:185793651	4.87878	0.894878	29.0093	1.90097e-67	1.20035e-65	143.344
chr2:46873794	3.30476	-2.15177	29.0093	1.90107e-67	1.2004e-65	143.344
chr6:100449357	-4.92171	-0.579146	-29.0092	1.90158e-67	1.20071e-65	143.344
chr20:60180328	3.28646	1.15738	29.0092	1.90194e-67	1.20093e-65	143.344
chr4:89929882	-3.8372	0.651524	-29.0092	1.90229e-67	1.20114e-65	143.344
chr1:162367343	3.41841	1.11665	29.0091	1.90238e-67	1.20119e-65	143.344
chr4:7313682	4.26439	-1.16659	29.0091	1.90278e-67	1.20143e-65	143.344
chr6:167223842	4.12195	0.754756	29.0089	1.90511e-67	1.20289e-65	143.342
chr2:85795471	3.3861	-0.208293	29.0088	1.90532e-67	1.20301e-65	143.342
chr18:74288676	3.50378	1.38421	29.0088	1.90574e-67	1.20326e-65	143.342
chr20:63682524	3.48256	-1.55238	29.0084	1.90888e-67	1.20524e-65	143.34
chr22:48693129	3.61061	1.86055	29.0084	1.90964e-67	1.20571e-65	143.34
chr13:114035036	3.9328	0.183232	29.0083	1.91023e-67	1.20607e-65	143.34
chr12:123151958	3.78451	0.514451	29.0083	1.91045e-67	1.20619e-65	143.34
chr22:45334335	-3.84646	0.314695	-29.0082	1.9113e-67	1.20672e-65	143.339
chr17:78413082	-4.63402	-0.0348171	-29.0078	1.91461e-67	1.2088e-65	143.337
chr2:65344775	4.05427	-0.115671	29.0078	1.91473e-67	1.20887e-65	143.337
chr16:9788014	3.18451	1.11506	29.0077	1.9155e-67	1.20934e-65	143.337
chr17:64308832	-2.25476	0.12189	-29.0076	1.91646e-67	1.20994e-65	143.336
chr12:6477001	3.84939	0.942744	29.0076	1.91715e-67	1.21036e-65	143.336
chr12:91112164	3.27329	0.402134	29.0075	1.91792e-67	1.21084e-65	143.336
chr17:6579287	4.25256	0.308598	29.0073	1.91912e-67	1.21158e-65	143.335
chr20:62657005	4.86195	1.04854	29.0071	1.92109e-67	1.21281e-65	143.334
chr19:55486830	3.34341	-1.47598	29.0069	1.92368e-67	1.21444e-65	143.333
chr6:163866391	3.09207	0.442256	29.0068	1.92405e-67	1.21466e-65	143.332
chr7:100035298	4.74622	0.339451	29.0068	1.92419e-67	1.21474e-65	143.332
chr16:89883452	4.95049	0.925854	29.0068	1.92444e-67	1.21488e-65	143.332
chr14:103734345	4.93134	0.831524	29.0067	1.9248e-67	1.2151e-65	143.332
chr16:11828784	4.7572	-0.624939	29.0066	1.92572e-67	1.21567e-65	143.332
chr6:135185878	-4.13976	-0.197683	-29.0066	1.92601e-67	1.21584e-65	143.331
chr1:1286784	4.32549	0.388598	29.0065	1.92653e-67	1.21616e-65	143.331
chr19:39408261	3.3489	-0.865427	29.0065	1.92721e-67	1.21657e-65	143.331
chr14:88481869	3.19451	1.27262	29.0065	1.92722e-67	1.21657e-65	143.331
chr8:101118115	4.63756	-0.72122	29.0063	1.92923e-67	1.21783e-65	143.33
chr7:2687542	3.47354	-1.44384	29.0061	1.93107e-67	1.21898e-65	143.329
chr7:150961132	3.69927	-1.08207	29.006	1.93134e-67	1.21914e-65	143.329
chr17:40511571	4.38683	-0.652317	29.006	1.93153e-67	1.21925e-65	143.329
chr17:42671401	-3.17061	-0.0828659	-29.006	1.93181e-67	1.21942e-65	143.328
chr19:2813994	3.76829	1.17427	29.0059	1.93257e-67	1.21988e-65	143.328
chr2:105636712	3.60915	0.889207	29.0057	1.93483e-67	1.2213e-65	143.327
chr3:66405400	3.02427	1.90884	29.0056	1.93507e-67	1.22144e-65	143.327
chr1:94629682	3.765	-0.517256	29.0055	1.93655e-67	1.22237e-65	143.326
chr6:32047654	3.53476	0.436402	29.0054	1.93684e-67	1.22253e-65	143.326
chr6:111230460	-3.66488	0.122927	-29.0053	1.93816e-67	1.22335e-65	143.325
chr18:77078261	5.63915	0.106037	29.0052	1.93898e-67	1.22386e-65	143.325
chr1:42749324	3.25293	0.480488	29.0052	1.93915e-67	1.22396e-65	143.325
chr12:6434361	3.45963	0.785061	29.0051	1.93979e-67	1.22436e-65	143.324
chr5:95734043	3.23939	0.997378	29.0051	1.94028e-67	1.22465e-65	143.324
chr3:160052596	4.33305	-0.126159	29.005	1.94063e-67	1.22486e-65	143.324
chr5:1128019	4.47159	-0.24872	29.005	1.941e-67	1.22509e-65	143.324
chr22:50085513	-3.47878	-1.71573	-29.005	1.94149e-67	1.22538e-65	143.323
chr16:88063373	3.55341	0.377805	29.0049	1.94158e-67	1.22543e-65	143.323
chr14:69570619	3.07024	1.0439	29.0049	1.94175e-67	1.22552e-65	143.323
chr7:44131799	3.42634	0.529878	29.0049	1.94188e-67	1.2256e-65	143.323
chr1:13702896	-2.93585	-0.342195	-29.0049	1.9422e-67	1.22578e-65	143.323
chr19:46492055	3.56451	-1.22396	29.0048	1.94245e-67	1.22593e-65	143.323
chr20:50645405	4.93476	-0.865671	29.0048	1.94281e-67	1.22615e-65	143.323
chr20:25147877	2.35415	0.87122	29.0047	1.9434e-67	1.22651e-65	143.322
chr15:62858506	4.42976	-0.832927	29.0047	1.94362e-67	1.22664e-65	143.322
chr10:124666671	4.39366	0.412317	29.0046	1.94472e-67	1.22732e-65	143.322
chr2:29239691	2.88488	0.825732	29.0045	1.94548e-67	1.22779e-65	143.321
chr9:133944461	2.90073	-0.0256098	29.0045	1.94557e-67	1.22783e-65	143.321
chr1:205294569	4.11012	-1.24872	29.0044	1.94665e-67	1.2285e-65	143.321
chr10:127906523	3.83598	-0.249939	29.0043	1.94747e-67	1.22901e-65	143.32
chr1:19010000	4.46902	-1.0461	29.0042	1.94846e-67	1.22962e-65	143.32
chr9:137044782	-4.23768	-1.54677	-29.0042	1.94848e-67	1.22962e-65	143.32
chr16:74453287	3.91659	0.378049	29.0042	1.94875e-67	1.22979e-65	143.32
chr2:219381633	2.77049	0.944268	29.0041	1.94944e-67	1.23021e-65	143.319
chr13:31756012	3.19915	1.1964	29.004	1.95037e-67	1.23078e-65	143.319
chr2:238138438	2.96171	-0.670366	29.004	1.95067e-67	1.23096e-65	143.319
chr17:28328569	3.86732	-0.330244	29.0039	1.95106e-67	1.2312e-65	143.319
chr4:41359605	4.10512	0.149024	29.0038	1.95215e-67	1.23188e-65	143.318
chr4:138309736	2.71183	1.76579	29.0038	1.95233e-67	1.23197e-65	143.318
chr15:101272782	3.34598	1.73165	29.0038	1.95262e-67	1.23215e-65	143.318
chr4:21698365	3.77244	-0.396707	29.0037	1.95289e-67	1.23231e-65	143.318
chr22:27799322	4.6322	-1.40171	29.0037	1.95326e-67	1.23253e-65	143.317
chr5:180324761	2.91585	0.317195	29.0036	1.95397e-67	1.23297e-65	143.317
chr1:36422792	3.71866	1.21457	29.0036	1.95424e-67	1.23313e-65	143.317
chr12:32447806	4.52817	-0.577622	29.0033	1.95711e-67	1.23493e-65	143.315
chr17:78159823	-3.76171	-1.35146	-29.0032	1.95836e-67	1.2357e-65	143.315
chr6:158752074	4.41561	-0.656951	29.003	1.95989e-67	1.23666e-65	143.314
chr2:147924854	3.4089	1.67457	29.0029	1.96101e-67	1.23736e-65	143.313
chr18:74803380	4.77341	-0.51561	29.0028	1.96163e-67	1.23773e-65	143.313
chr11:76671595	-2.85122	-0.411341	-29.0028	1.96207e-67	1.238e-65	143.313
chr3:184727776	2.88451	-1.63982	29.0027	1.96303e-67	1.23859e-65	143.312
chr9:136533456	-4.5811	-0.252012	-29.0027	1.96318e-67	1.23867e-65	143.312
chr7:46900972	3.40866	-0.318476	29.0027	1.96318e-67	1.23867e-65	143.312
chr5:181241622	-3.54768	-1.6014	-29.0026	1.96377e-67	1.23903e-65	143.312
chr7:99131996	4.06	0.348049	29.0026	1.96383e-67	1.23906e-65	143.312
chr13:113532905	4.0661	-0.109878	29.0025	1.96449e-67	1.23946e-65	143.312
chr12:52014722	4.81793	-0.479695	29.0024	1.96573e-67	1.24023e-65	143.311
chr17:1187146	3.28963	0.127012	29.0023	1.96647e-67	1.24069e-65	143.311
chr1:26038076	3.2572	-0.895549	29.0023	1.96685e-67	1.24092e-65	143.31
chr10:120981089	2.92817	-0.873232	29.0023	1.96692e-67	1.24094e-65	143.31
chr15:86661292	3.25598	0.775183	29.0023	1.96692e-67	1.24094e-65	143.31
chr9:91160426	5.06073	0.196707	29.0022	1.96795e-67	1.24158e-65	143.31
chr2:1848799	-3.87305	-0.39189	-29.0021	1.96844e-67	1.24187e-65	143.31
chr7:946712	4.64171	0.302195	29.002	1.96925e-67	1.24237e-65	143.309
chr11:114058185	3.84537	-0.262683	29.002	1.96937e-67	1.24244e-65	143.309
chr11:67252255	4.5628	0.702134	29.0019	1.97034e-67	1.24304e-65	143.309
chr19:5914996	4.4689	-0.18189	29.0019	1.97089e-67	1.24337e-65	143.308
chr7:107873267	3.34	0.299268	29.0018	1.97109e-67	1.24349e-65	143.308
chr17:1787586	3.47829	1.63902	29.0018	1.97146e-67	1.24371e-65	143.308
chr6:32045921	4.14122	0.00597561	29.0017	1.97187e-67	1.24396e-65	143.308
chr21:45073067	3.56549	0.772744	29.0017	1.97204e-67	1.24405e-65	143.308
chr14:97302113	2.8972	-1.03726	29.0016	1.97301e-67	1.24466e-65	143.307
chr2:237025854	3.4672	0.333841	29.0016	1.97339e-67	1.24489e-65	143.307
chr19:2576256	4.54293	-0.793293	29.0014	1.97513e-67	1.24597e-65	143.306
chr10:132511841	4.5928	-0.732134	29.0014	1.97534e-67	1.24609e-65	143.306
chr15:38553281	-3.87293	1.56537	-29.0014	1.97559e-67	1.24624e-65	143.306
chr17:82345522	4.05988	-0.0162805	29.0013	1.97585e-67	1.24639e-65	143.306
chr22:31611265	3.11476	0.192134	29.0012	1.97695e-67	1.24707e-65	143.305
chr6:73307630	2.90146	0.958293	29.0012	1.97699e-67	1.24709e-65	143.305
chr1:204562585	3.40134	0.980671	29.0011	1.97785e-67	1.24762e-65	143.305
chr9:94608238	-3.04634	-1.9728	-29.0009	1.97984e-67	1.24886e-65	143.304
chr12:122984991	-3.16598	-0.66872	-29.0009	1.98017e-67	1.24906e-65	143.304
chr12:13103524	4.35427	0.714573	29.0008	1.98086e-67	1.24948e-65	143.303
chr15:80988391	3.54402	-1.10677	29.0008	1.98095e-67	1.24953e-65	143.303
chr6:100447821	-5.33085	-0.554695	-29.0007	1.98205e-67	1.25021e-65	143.303
chr19:5142410	5.31659	0.309756	29.0007	1.98229e-67	1.25035e-65	143.303
chr22:19723036	4.66707	-0.74122	29.0006	1.98244e-67	1.25044e-65	143.303
chr9:133533579	2.5172	1.50335	29.0006	1.98298e-67	1.25076e-65	143.302
chr1:44437657	3.13768	0.698963	29.0005	1.98356e-67	1.25112e-65	143.302
chr22:25941497	3.38366	0.74061	29.0004	1.98465e-67	1.25179e-65	143.301
chr1:67880357	4.25512	-0.814024	29.0003	1.9853e-67	1.2522e-65	143.301
chr20:41316676	3.69146	-2.02683	29.0002	1.98669e-67	1.25306e-65	143.3
chr17:31413987	3.93512	-0.593293	29.0002	1.98684e-67	1.25314e-65	143.3
chr2:241270090	4.31927	-1.06232	29.0002	1.98707e-67	1.25327e-65	143.3
chr11:70718171	-2.71183	-0.848963	-29.0001	1.98799e-67	1.25385e-65	143.3
chr1:68128502	4.04341	-1.42159	29	1.98826e-67	1.254e-65	143.3
chr21:46307788	3.17451	-0.305671	29	1.98894e-67	1.25442e-65	143.299
chr6:4620116	3.70951	-0.862561	28.9999	1.98919e-67	1.25457e-65	143.299
chr9:34372492	4.75927	-0.647195	28.9998	1.99058e-67	1.25543e-65	143.298
chr5:136356391	4.31476	-0.290061	28.9996	1.9926e-67	1.25669e-65	143.297
chr1:44609758	3.71683	-0.334268	28.9995	1.99344e-67	1.25721e-65	143.297
chr17:77322928	3.515	-1.76994	28.9994	1.99413e-67	1.25763e-65	143.297
chr16:55981790	3.92012	-0.335549	28.9994	1.99461e-67	1.25793e-65	143.296
chr5:1673129	3.96951	-1.76537	28.9994	1.99478e-67	1.25802e-65	143.296
chr2:45840208	3.62146	0.146341	28.9993	1.99542e-67	1.25841e-65	143.296
chr2:120792385	4.52756	-0.728171	28.9993	1.99582e-67	1.25866e-65	143.296
chr1:205919839	3.13585	-0.757073	28.9992	1.99635e-67	1.25898e-65	143.296
chr10:129416304	5.0339	0.0212195	28.999	1.99809e-67	1.26006e-65	143.295
chr5:96727973	3.50183	1.02957	28.999	1.99863e-67	1.26039e-65	143.294
chr16:88938499	4.18402	-0.802866	28.9989	1.99944e-67	1.26089e-65	143.294
chr11:65546252	-3.01122	-1.88341	-28.9988	1.99985e-67	1.26114e-65	143.294
chr4:83190739	4.24207	-0.601402	28.9988	2.0003e-67	1.26141e-65	143.294
chr2:120560019	3.97659	-1.20951	28.9986	2.00186e-67	1.26239e-65	143.293
chr10:68562136	4.33793	-1.69226	28.9986	2.00227e-67	1.26263e-65	143.293
chr1:207790231	4.51585	-0.451098	28.9986	2.00266e-67	1.26287e-65	143.292
chr20:62635981	3.63183	0.193232	28.9985	2.00317e-67	1.26318e-65	143.292
chr20:35305142	5.30939	-0.730183	28.9985	2.00337e-67	1.26329e-65	143.292
chr8:127625092	4.45024	-0.661707	28.9983	2.00494e-67	1.26427e-65	143.291
chr10:119849667	4.44756	-0.951341	28.9982	2.00573e-67	1.26476e-65	143.291
chr16:9788021	3.0428	0.582134	28.9981	2.0066e-67	1.2653e-65	143.29
chr16:27367651	-3.74244	-0.892805	-28.9981	2.0068e-67	1.26541e-65	143.29
chr6:70666938	-3.41256	1.68787	-28.9981	2.00685e-67	1.26543e-65	143.29
chr13:20391882	3.80073	1.12073	28.9981	2.00737e-67	1.26575e-65	143.29
chr11:114257260	3.11305	1.10567	28.9981	2.00741e-67	1.26576e-65	143.29
chr2:240351258	5.09329	-0.499695	28.998	2.00803e-67	1.26614e-65	143.29
chr11:102051117	2.755	1.76323	28.998	2.00819e-67	1.26623e-65	143.29
chr18:45786899	3.8339	1.23537	28.9978	2.00961e-67	1.26711e-65	143.289
chr12:6478763	4.34268	0.912927	28.9978	2.01029e-67	1.26753e-65	143.289
chr7:150389049	-3.14659	0.502439	-28.9978	2.01034e-67	1.26755e-65	143.289
chr12:89355692	4.78317	-0.58	28.9977	2.01076e-67	1.2678e-65	143.288
chr10:77847115	3.02354	-1.13152	28.9975	2.01244e-67	1.26885e-65	143.288
chr1:58547856	4.38463	0.0656098	28.9973	2.01473e-67	1.27028e-65	143.286
chr2:241269235	4.02695	-1.4564	28.9972	2.01549e-67	1.27075e-65	143.286
chr10:15363211	4.91	-0.115244	28.9972	2.01562e-67	1.27082e-65	143.286
chr16:11356906	3.57098	-1.56537	28.9972	2.01624e-67	1.2712e-65	143.286
chr7:37259221	-3.65634	0.558902	-28.997	2.01733e-67	1.27187e-65	143.285
chr2:12318665	4.43024	-1.07622	28.997	2.01784e-67	1.27219e-65	143.285
chr13:27964890	-3.58	-1.20854	-28.9969	2.01839e-67	1.27252e-65	143.285
chr7:66047490	3.62805	-1.40463	28.9969	2.01855e-67	1.27261e-65	143.285
chr11:795033	4.56598	-0.459939	28.9969	2.01893e-67	1.27284e-65	143.284
chr11:35987063	4.68963	-0.618354	28.9968	2.01956e-67	1.27322e-65	143.284
chr18:46623673	-3.95098	-0.375	-28.9968	2.01973e-67	1.27332e-65	143.284
chr16:21188436	4.02024	-1.3028	28.9968	2.02008e-67	1.27353e-65	143.284
chr12:120064076	3.915	1.20091	28.9967	2.0203e-67	1.27366e-65	143.284
chr1:1066592	3.04159	-1.23226	28.9967	2.02098e-67	1.27407e-65	143.283
chr7:155235056	3.80037	1.0253	28.9965	2.0226e-67	1.27508e-65	143.283
chr12:6069439	4.02939	-0.31128	28.9964	2.02408e-67	1.276e-65	143.282
chr8:23427744	4.31756	-0.399634	28.9964	2.02409e-67	1.276e-65	143.282
chr7:101614435	3.82244	-0.325122	28.9962	2.02561e-67	1.27695e-65	143.281
chr6:154247296	-4.76366	0.610122	-28.9961	2.02635e-67	1.2774e-65	143.281
chr13:106064137	4.05451	-1.24579	28.9961	2.02664e-67	1.27757e-65	143.281
chr11:64116034	4.51061	0.26128	28.9959	2.02822e-67	1.27856e-65	143.28
chr16:331840	4.21073	-1.36488	28.9956	2.03179e-67	1.2808e-65	143.278
chr2:178846582	4.16171	-0.866829	28.9956	2.03195e-67	1.28089e-65	143.278
chr2:101266003	4.16024	0.906829	28.9955	2.03274e-67	1.28137e-65	143.278
chr8:22388992	3.65171	1.55232	28.9952	2.03562e-67	1.28318e-65	143.276
chr19:2493693	3.86598	0.0164024	28.9952	2.03583e-67	1.28329e-65	143.276
chr17:75754522	4.36854	-0.156098	28.9951	2.03623e-67	1.28354e-65	143.276
chr17:78370203	4.76378	-0.63872	28.9951	2.03668e-67	1.28381e-65	143.276
chr3:159762497	4.42915	-1.04384	28.9949	2.03811e-67	1.2847e-65	143.275
chr6:156828534	4.665	-1.51713	28.9949	2.03853e-67	1.28495e-65	143.275
chr12:132582948	4.8561	0.23878	28.9944	2.04361e-67	1.28814e-65	143.272
chr12:51820842	-5.1178	-0.989634	-28.9941	2.04652e-67	1.28996e-65	143.271
chr4:82866903	2.82707	1.8228	28.9939	2.04856e-67	1.29124e-65	143.27
chr3:73623783	3.80329	-1.66091	28.9938	2.04927e-67	1.29168e-65	143.269
chr2:830636	4.1361	0.227805	28.9938	2.04951e-67	1.29181e-65	143.269
chr9:136264450	-2.6839	0.315732	-28.9937	2.05004e-67	1.29214e-65	143.269
chr17:47875688	3.90476	-0.742988	28.9937	2.05046e-67	1.29239e-65	143.269
chr11:119692251	-4.29524	1.1736	-28.9936	2.05089e-67	1.29265e-65	143.269
chr19:4052176	3.94793	-0.974939	28.9936	2.05091e-67	1.29265e-65	143.269
chr1:38051188	3.94085	-0.308476	28.9936	2.05163e-67	1.29309e-65	143.268
chr17:78413083	-4.19488	-0.0581707	-28.9936	2.05181e-67	1.29319e-65	143.268
chr20:31517795	-3.05171	1.26854	-28.9935	2.05216e-67	1.2934e-65	143.268
chr1:17617927	4.84244	-0.209268	28.9935	2.05251e-67	1.29361e-65	143.268
chr1:27350463	4.98232	-1.06848	28.9935	2.05263e-67	1.29367e-65	143.268
chr9:136538543	-3.91256	-0.158354	-28.9935	2.05266e-67	1.29368e-65	143.268
chr11:67674408	4.18622	-0.0172561	28.9933	2.05442e-67	1.29478e-65	143.267
chr1:227058564	3.62061	1.15738	28.9933	2.05475e-67	1.29498e-65	143.267
chr6:158715864	3.69524	-1.2214	28.9932	2.05555e-67	1.29547e-65	143.266
chr7:51256583	4.04317	-1.14037	28.9931	2.05599e-67	1.29573e-65	143.266
chr2:172253479	4.46793	-1.27762	28.9931	2.0567e-67	1.29617e-65	143.266
chr3:39190415	3.36841	1.50043	28.993	2.05733e-67	1.29655e-65	143.266
chr12:122192722	2.91805	0.934756	28.993	2.05751e-67	1.29666e-65	143.265
chr16:88077819	4.27854	0.770122	28.9929	2.05819e-67	1.29707e-65	143.265
chr6:4518725	4.40329	-0.175671	28.9929	2.05882e-67	1.29746e-65	143.265
chr2:168455396	3.84561	-1.24854	28.9928	2.0596e-67	1.29794e-65	143.264
chr8:11974314	3.77598	-1.8014	28.9926	2.06159e-67	1.29918e-65	143.263
chr13:114010957	3.42488	1.62939	28.9925	2.06214e-67	1.29952e-65	143.263
chr7:2076199	3.7661	-0.411707	28.9924	2.06318e-67	1.30016e-65	143.263
chr13:113532809	5.18427	-0.933476	28.9923	2.06425e-67	1.30082e-65	143.262
chr18:2846046	3.85866	-1.42079	28.9923	2.06436e-67	1.30088e-65	143.262
chr3:16883070	3.75915	-0.98372	28.9923	2.06458e-67	1.30101e-65	143.262
chr11:44947350	3.47512	-0.453902	28.9923	2.06475e-67	1.3011e-65	143.262
chr12:55936124	4.55841	-0.355305	28.9922	2.06515e-67	1.30134e-65	143.262
chr5:82991766	-3.57585	0.947561	-28.9921	2.06585e-67	1.30177e-65	143.261
chr7:46168755	3.95817	0.99311	28.9919	2.06876e-67	1.3036e-65	143.26
chr2:3257551	4.70354	0.246159	28.9918	2.06906e-67	1.30377e-65	143.26
chr11:1778824	4.3378	-0.893537	28.9918	2.06936e-67	1.30395e-65	143.26
chr18:62384833	3.95171	-0.0367073	28.9918	2.06981e-67	1.30422e-65	143.259
chr2:16103173	2.76671	-0.369939	28.9917	2.07034e-67	1.30454e-65	143.259
chr14:61609576	4.86768	-0.825671	28.9917	2.07041e-67	1.30457e-65	143.259
chr1:20728670	3.25402	-1.30128	28.9917	2.07055e-67	1.30465e-65	143.259
chr7:29969586	3.06902	0.649024	28.9916	2.07149e-67	1.30523e-65	143.259
chr10:124062517	4.62659	-0.972317	28.9912	2.07519e-67	1.30755e-65	143.257
chr3:197489954	3.98134	1.07957	28.991	2.07693e-67	1.30863e-65	143.256
chr15:77508295	-2.58646	0.23872	-28.9909	2.07795e-67	1.30927e-65	143.256
chr22:50146123	3.87854	-0.119512	28.9909	2.07803e-67	1.30931e-65	143.256
chr6:15970771	3.21402	1.43872	28.9907	2.08011e-67	1.3106e-65	143.255
chr9:131098054	4.08207	-0.683476	28.9907	2.0806e-67	1.3109e-65	143.254
chr20:62603336	-6.0222	-0.736463	-28.9906	2.08095e-67	1.31111e-65	143.254
chr10:116125332	4.22683	1.66927	28.9906	2.08136e-67	1.31136e-65	143.254
chr22:44172953	-4.63	-1.1889	-28.9904	2.08307e-67	1.31242e-65	143.253
chr10:79382052	3.58537	0.57622	28.9904	2.08351e-67	1.31268e-65	143.253
chr2:232488493	3.14988	0.532988	28.9903	2.08458e-67	1.31334e-65	143.252
chr1:243495734	-3.38317	-0.102927	-28.9903	2.08459e-67	1.31334e-65	143.252
chr2:39584415	4.19268	-0.629024	28.9901	2.08668e-67	1.31465e-65	143.251
chr19:956353	3.86866	-0.958963	28.99	2.0871e-67	1.3149e-65	143.251
chr15:48965734	2.76195	1.76463	28.99	2.08775e-67	1.3153e-65	143.251
chr2:143891355	3.62146	0.181707	28.9899	2.08881e-67	1.31596e-65	143.25
chr14:105011299	4.23329	0.790793	28.9898	2.08907e-67	1.31609e-65	143.25
chr5:1103732	-3.83378	-1.07957	-28.9898	2.08908e-67	1.31609e-65	143.25
chr5:22151986	3.53049	0.23439	28.9898	2.08909e-67	1.31609e-65	143.25
chr10:3719571	4.56512	-0.396341	28.9897	2.09017e-67	1.31676e-65	143.25
chr1:165903339	3.2022	1.45024	28.9897	2.09077e-67	1.31713e-65	143.249
chr1:9238895	-4.04305	0.442256	-28.9897	2.09092e-67	1.31721e-65	143.249
chr21:35198196	4.39037	-0.833354	28.9896	2.09159e-67	1.31762e-65	143.249
chr1:220881932	4.28549	0.544817	28.9896	2.09166e-67	1.31765e-65	143.249
chr2:232937482	3.56537	-1.62561	28.9895	2.093e-67	1.31848e-65	143.248
chr16:84087644	-2.85439	0.274024	-28.9894	2.09361e-67	1.31886e-65	143.248
chr1:10704867	3.74817	-1.81396	28.9894	2.09401e-67	1.3191e-65	143.248
chr7:1931735	3.55098	1.16854	28.9893	2.09501e-67	1.31972e-65	143.247
chr12:110918187	4.05012	-1.01945	28.9892	2.09511e-67	1.31977e-65	143.247
chr17:28467859	-3.83305	0.962256	-28.9892	2.0955e-67	1.32e-65	143.247
chr5:399191	4.3739	-0.665	28.9891	2.09696e-67	1.32091e-65	143.246
chr10:131098909	4.88878	-0.415732	28.9888	2.09968e-67	1.32261e-65	143.245
chr1:3773887	3.20756	0.982073	28.9887	2.10031e-67	1.32299e-65	143.245
chr17:15920805	3.63634	0.513049	28.9887	2.10103e-67	1.32343e-65	143.245
chr8:22986861	4.70683	-0.798902	28.9886	2.10153e-67	1.32374e-65	143.244
chr22:44675568	3.37671	-0.91872	28.9885	2.10255e-67	1.32437e-65	143.244
chr17:21417602	4.23195	-0.852805	28.9885	2.1032e-67	1.32477e-65	143.243
chr17:18006898	3.94171	0.546463	28.9884	2.10333e-67	1.32484e-65	143.243
chr8:143945545	4.04159	0.3425	28.9884	2.10336e-67	1.32484e-65	143.243
chr6:6900789	-4.4022	-0.272195	-28.9883	2.10481e-67	1.32574e-65	143.243
chr1:218476526	4.46268	-0.81061	28.9882	2.10577e-67	1.32634e-65	143.242
chr2:105884018	4.33317	1.59549	28.9882	2.10587e-67	1.32639e-65	143.242
chr11:67400355	5.40988	-0.612622	28.9881	2.10635e-67	1.32668e-65	143.242
chr6:16450549	3.24598	0.817256	28.9881	2.10644e-67	1.32673e-65	143.242
chr3:49416478	-4.01915	-0.150305	-28.9881	2.10709e-67	1.32712e-65	143.242
chr17:39114933	5.04037	-0.763476	28.988	2.10781e-67	1.32756e-65	143.241
chr2:105843598	3.47768	1.53311	28.9879	2.10844e-67	1.32794e-65	143.241
chr4:8344525	4.57	-1.15183	28.9879	2.10861e-67	1.32804e-65	143.241
chr1:55443765	4.84549	0.783354	28.9878	2.10955e-67	1.32862e-65	143.24
chr10:13470325	4.72366	-0.0596341	28.9878	2.1099e-67	1.32883e-65	143.24
chr10:106577725	3.82037	-1.20409	28.9878	2.10993e-67	1.32884e-65	143.24
chr8:143934673	4.54439	-0.750122	28.9877	2.11137e-67	1.32973e-65	143.24
chr8:9019846	-3.66573	-0.423476	-28.9876	2.11223e-67	1.33026e-65	143.239
chr1:10639436	3.61037	-0.262988	28.9875	2.11287e-67	1.33065e-65	143.239
chr12:47962540	4.19061	0.231402	28.9875	2.11302e-67	1.33074e-65	143.239
chr20:15619986	3.58683	0.899268	28.9875	2.1133e-67	1.3309e-65	143.239
chr3:12924582	-3.24305	0.201646	-28.9874	2.11353e-67	1.33104e-65	143.239
chr13:110512441	4.62634	0.874146	28.9873	2.1154e-67	1.3322e-65	143.238
chr15:99426769	4.52244	-0.83122	28.9873	2.11541e-67	1.3322e-65	143.238
chr7:6165829	5.43049	0.390122	28.9872	2.1157e-67	1.33236e-65	143.238
chr1:159076982	4.485	-0.82311	28.987	2.11763e-67	1.33357e-65	143.237
chr11:65428755	3.06659	-0.307561	28.987	2.11857e-67	1.33415e-65	143.236
chr19:55207117	3.51976	-1.59524	28.9869	2.11907e-67	1.33445e-65	143.236
chr13:112694503	3.36305	0.547134	28.9869	2.1195e-67	1.33471e-65	143.236
chr10:71724080	-3.39878	1.3422	-28.9868	2.11999e-67	1.335e-65	143.236
chr8:38037668	3.11671	1.36043	28.9868	2.12e-67	1.335e-65	143.236
chr6:33746854	3.82549	-1.4747	28.9867	2.12065e-67	1.3354e-65	143.235
chr5:135347684	2.78037	1.97945	28.9865	2.12272e-67	1.33668e-65	143.234
chr22:46758788	4.64415	-1.26061	28.9865	2.12324e-67	1.337e-65	143.234
chr8:143954340	3.40902	1.00354	28.9865	2.12353e-67	1.33717e-65	143.234
chr6:17884633	-3.58098	0.429024	-28.9865	2.12366e-67	1.33724e-65	143.234
chr8:109363226	3.9739	0.618902	28.9864	2.12379e-67	1.33731e-65	143.234
chr11:61754971	3.57024	1.77061	28.9864	2.12418e-67	1.33754e-65	143.234
chr22:19527893	4.04073	-0.381585	28.9862	2.12611e-67	1.33875e-65	143.233
chr2:100933202	3.72817	-0.518963	28.986	2.12818e-67	1.34004e-65	143.232
chr10:128543492	4.00268	-1.61817	28.986	2.12838e-67	1.34015e-65	143.232
chr14:104196625	-3.7672	-0.751037	-28.986	2.12864e-67	1.34031e-65	143.231
chr2:138245010	4.17805	0.54	28.986	2.1287e-67	1.34033e-65	143.231
chr8:18809027	2.57915	2.56177	28.9859	2.12889e-67	1.34044e-65	143.231
chrX:130120347	3.18805	1.20207	28.9859	2.12952e-67	1.34083e-65	143.231
chr1:220886820	4.87537	-0.0309756	28.9857	2.13163e-67	1.34214e-65	143.23
chr22:50145832	4.76329	0.285549	28.9857	2.13188e-67	1.34229e-65	143.23
chr13:68078762	3.44573	1.27091	28.9856	2.13218e-67	1.34246e-65	143.23
chr12:112096754	3.56829	-1.71402	28.9856	2.13249e-67	1.34264e-65	143.23
chr17:333167	4.00037	1.0153	28.9853	2.13545e-67	1.34449e-65	143.228
chr4:2928674	3.73159	-0.751037	28.9853	2.13558e-67	1.34457e-65	143.228
chr16:88087256	3.65646	1.20043	28.985	2.13844e-67	1.34636e-65	143.227
chr15:78000313	-2.79085	-0.0320122	-28.9849	2.13938e-67	1.34693e-65	143.226
chr7:131013235	3.43951	-0.032561	28.9849	2.13939e-67	1.34693e-65	143.226
chr1:209172459	4.15866	-0.734573	28.9848	2.14067e-67	1.34772e-65	143.226
chr22:21443869	4.0272	-0.471402	28.9848	2.14104e-67	1.34794e-65	143.226
chr17:15966327	-4.0711	-0.763476	-28.9847	2.14145e-67	1.34819e-65	143.225
chr6:10585787	3.27402	1.83982	28.9847	2.14188e-67	1.34845e-65	143.225
chr19:7678593	3.38573	-0.717988	28.9845	2.14375e-67	1.34961e-65	143.224
chr4:38049736	5.42329	0.153841	28.9844	2.14465e-67	1.35016e-65	143.224
chr14:75878006	-4.12244	1.22634	-28.9842	2.14668e-67	1.35143e-65	143.223
chr15:83287828	3.7111	-0.636402	28.9841	2.14822e-67	1.35239e-65	143.222
chr11:2480973	-4.06866	-1.22872	-28.984	2.14909e-67	1.35293e-65	143.222
chr12:27542836	4.37232	-0.632988	28.984	2.14935e-67	1.35307e-65	143.222
chr6:131637201	-3.66049	-1.50829	-28.984	2.14935e-67	1.35307e-65	143.222
chr19:16070562	-3.23207	-2.22445	-28.984	2.14944e-67	1.35311e-65	143.222
chr5:71385399	3.91622	-1.36543	28.9838	2.15076e-67	1.35393e-65	143.221
chr9:136742353	-3.6289	-1.56518	-28.9838	2.15086e-67	1.35398e-65	143.221
chr22:25179356	3.92805	-0.0886585	28.9837	2.15237e-67	1.35492e-65	143.22
chr10:11783540	4.26171	0.0940244	28.9836	2.15312e-67	1.35537e-65	143.22
chr8:58146096	-3.52768	-2.64201	-28.9835	2.15471e-67	1.35636e-65	143.219
chr2:129722057	-3.9089	-0.294573	-28.9834	2.1552e-67	1.35666e-65	143.219
chr4:143340923	3.46573	0.404817	28.9834	2.15528e-67	1.3567e-65	143.219
chr10:127906502	3.61732	-0.250122	28.9833	2.15658e-67	1.3575e-65	143.218
chr1:24927638	3.45305	-1.25665	28.9833	2.15669e-67	1.35756e-65	143.218
chr14:103882710	4.39683	0.705	28.9832	2.157e-67	1.35775e-65	143.218
chr5:2270743	4.00561	-0.458659	28.9832	2.15703e-67	1.35775e-65	143.218
chr20:56434182	4.03878	-0.718537	28.9832	2.15775e-67	1.35819e-65	143.218
chr11:125497135	3.16915	0.477256	28.9831	2.15825e-67	1.3585e-65	143.218
chr11:59957257	3.79061	0.923354	28.9831	2.1588e-67	1.35883e-65	143.217
chr7:51612858	3.42646	0.180793	28.983	2.15916e-67	1.35904e-65	143.217
chr13:101307514	4.57939	-0.972256	28.983	2.15965e-67	1.35934e-65	143.217
chr6:100448031	-4.00317	-2.01561	-28.9829	2.16095e-67	1.36014e-65	143.216
chr9:5556601	-3.63805	-0.246951	-28.9827	2.16264e-67	1.3612e-65	143.216
chr18:77073819	4.68366	-0.836585	28.9826	2.16357e-67	1.36177e-65	143.215
chr17:17581770	3.64427	0.15128	28.9826	2.16378e-67	1.36189e-65	143.215
chr15:50945904	-3.89817	0.234939	-28.9825	2.16458e-67	1.36238e-65	143.215
chr1:169139863	3.48817	1.42226	28.9824	2.16622e-67	1.3634e-65	143.214
chr7:27176032	3.70951	0.502927	28.9823	2.16671e-67	1.3637e-65	143.214
chr10:3330815	3.87817	-2.06079	28.9823	2.16722e-67	1.364e-65	143.214
chr3:151591588	3.65695	0.89811	28.9822	2.1681e-67	1.36455e-65	143.213
chr10:82397850	3.33134	-0.772988	28.9822	2.16846e-67	1.36476e-65	143.213
chr5:58002538	3.81524	0.937256	28.9821	2.16852e-67	1.36479e-65	143.213
chr15:69662880	3.58573	1.3525	28.9817	2.17344e-67	1.36787e-65	143.211
chr2:27494082	4.08756	-1.10683	28.9816	2.17448e-67	1.36851e-65	143.21
chr16:27770067	4.79707	-0.466585	28.9815	2.17482e-67	1.36872e-65	143.21
chr8:142700279	3.61476	-1.61457	28.9814	2.17624e-67	1.3696e-65	143.209
chr5:140358477	3.37598	0.237988	28.9814	2.17645e-67	1.36972e-65	143.209
chr9:123304042	3.29293	1.52146	28.9813	2.17697e-67	1.37003e-65	143.209
chr6:32047078	4.30232	-1.11299	28.9813	2.1772e-67	1.37016e-65	143.209
chr20:50545309	-3.22732	-1.25561	-28.9813	2.17759e-67	1.3704e-65	143.209
chr10:79328937	4.6739	-0.7	28.9813	2.17791e-67	1.37059e-65	143.209
chr13:113129155	4.24732	-0.623537	28.9812	2.17862e-67	1.37102e-65	143.208
chr3:24519993	3.16793	-0.348476	28.9812	2.17886e-67	1.37116e-65	143.208
chr22:49678819	-3.29329	-0.017622	-28.9812	2.17891e-67	1.37118e-65	143.208
chr1:2030496	2.78634	1.61073	28.9809	2.18122e-67	1.37262e-65	143.207
chr5:174618270	4.5472	0.0264024	28.9809	2.18193e-67	1.37305e-65	143.207
chr19:31340097	-4.16805	-0.471463	-28.9807	2.18337e-67	1.37395e-65	143.206
chr11:66876045	3.08	1.79268	28.9807	2.18341e-67	1.37396e-65	143.206
chr1:227491897	2.79085	0.71689	28.9806	2.18524e-67	1.3751e-65	143.205
chr1:11653698	3.80756	-1.15915	28.9805	2.18588e-67	1.37549e-65	143.205
chr1:182615684	-3.54841	-0.355061	-28.9805	2.18604e-67	1.37558e-65	143.205
chr17:6061426	3.56524	-0.377866	28.9803	2.18753e-67	1.37651e-65	143.204
chr11:119418089	3.64195	0.538415	28.9803	2.18819e-67	1.3769e-65	143.204
chr10:36349783	3.65988	0.125549	28.9803	2.1882e-67	1.3769e-65	143.204
chr3:171018742	3.66878	-0.966463	28.9803	2.18853e-67	1.37709e-65	143.204
chr3:111595339	4.41244	-0.876951	28.9802	2.18916e-67	1.37748e-65	143.203
chr4:41362374	2.84049	0.0526829	28.9801	2.19018e-67	1.37811e-65	143.203
chr15:88262230	2.99061	0.802256	28.98	2.19131e-67	1.37881e-65	143.202
chr17:78357906	3.9189	-0.909573	28.98	2.19152e-67	1.37892e-65	143.202
chr11:111794175	4.13341	1.22866	28.9799	2.1921e-67	1.37928e-65	143.202
chr12:39606233	3.83207	-1.3064	28.9798	2.19338e-67	1.38007e-65	143.202
chr8:132991730	4.19634	-0.584634	28.9797	2.19428e-67	1.38062e-65	143.201
chr7:5357142	4.6028	0.725915	28.9796	2.19585e-67	1.3816e-65	143.2
chr3:77412155	4.29659	-0.563049	28.9795	2.19686e-67	1.38222e-65	143.2
chr11:3473730	3.60524	-0.776402	28.9793	2.19921e-67	1.38369e-65	143.199
chr2:70949263	3.09915	1.84299	28.9791	2.20067e-67	1.38459e-65	143.198
chr7:93836276	3.81439	-1.17683	28.979	2.20221e-67	1.38555e-65	143.198
chr15:68026279	4.44451	-0.930671	28.9789	2.20268e-67	1.38584e-65	143.197
chr11:68043637	4.54939	-1.05433	28.9789	2.20294e-67	1.38599e-65	143.197
chr13:110678270	4.27171	1.43829	28.9789	2.20311e-67	1.38608e-65	143.197
chr11:132524239	3.88049	-0.782683	28.9787	2.20559e-67	1.38763e-65	143.196
chr1:220882008	4.41244	0.172317	28.9786	2.20592e-67	1.38783e-65	143.196
chr5:168978220	4.72707	-0.848171	28.9786	2.20632e-67	1.38806e-65	143.196
chr1:226974770	4.66793	-0.615793	28.9785	2.2075e-67	1.38879e-65	143.195
chr2:58289227	4.05768	-0.850427	28.9784	2.20796e-67	1.38907e-65	143.195
chr9:32744147	3.30878	-0.15939	28.9784	2.20815e-67	1.38918e-65	143.195
chr10:132783347	3.43695	0.762256	28.9784	2.20844e-67	1.38934e-65	143.195
chr3:31960344	4.15427	-1.3936	28.9783	2.20989e-67	1.39025e-65	143.194
chr12:13103525	3.89683	0.660854	28.9782	2.21001e-67	1.39031e-65	143.194
chr9:136361996	3.50268	1.59476	28.9779	2.21348e-67	1.39248e-65	143.192
chr14:93893761	3.67622	0.540549	28.9779	2.21398e-67	1.39278e-65	143.192
chr10:104314686	3.32476	-0.0596951	28.9778	2.21443e-67	1.39305e-65	143.192
chr12:121577804	3.20402	1.66079	28.9778	2.21508e-67	1.39345e-65	143.192
chr10:106700204	2.96537	1.67037	28.9776	2.21727e-67	1.39481e-65	143.191
chr11:126160349	3.72537	0.240122	28.9776	2.2174e-67	1.39488e-65	143.191
chr16:88925509	3.16598	-1.49372	28.9775	2.21774e-67	1.39509e-65	143.19
chr15:64929031	-3.71573	0.727744	-28.9775	2.21825e-67	1.39539e-65	143.19
chr8:91041950	3.00549	0.627988	28.9774	2.21853e-67	1.39555e-65	143.19
chr8:103372446	4.70463	0.732439	28.9774	2.21861e-67	1.39559e-65	143.19
chr1:911200	4.12085	-1.82616	28.9773	2.2206e-67	1.39683e-65	143.189
chr14:71579554	2.64683	2.05427	28.9772	2.22164e-67	1.39747e-65	143.189
chr2:122980886	-3.79037	-0.489329	-28.9769	2.22402e-67	1.39896e-65	143.188
chr11:63510887	4.22951	0.433049	28.9769	2.22407e-67	1.39898e-65	143.188
chr16:3691211	5.0489	-0.828841	28.9768	2.22573e-67	1.40001e-65	143.187
chr18:77090722	5.53512	-0.0202439	28.9766	2.22736e-67	1.40102e-65	143.186
chr6:159171101	3.82341	-1.0978	28.9765	2.22841e-67	1.40167e-65	143.186
chr22:27799508	3.92341	-0.095122	28.9764	2.22999e-67	1.40265e-65	143.185
chr4:122764220	4.01024	-0.845488	28.9764	2.23017e-67	1.40275e-65	143.185
chr8:9013982	4.50598	-0.186402	28.9761	2.23256e-67	1.40424e-65	143.184
chr17:37089232	-3.35098	-1.11939	-28.9761	2.23278e-67	1.40437e-65	143.184
chr1:201255488	3.86451	0.92628	28.976	2.23425e-67	1.40528e-65	143.183
chr10:21402550	4.17256	1.25128	28.9759	2.23523e-67	1.40588e-65	143.183
chr3:143889119	3.97341	0.286707	28.9759	2.23576e-67	1.4062e-65	143.182
chr20:37383628	4.76537	-0.379268	28.9758	2.23588e-67	1.40627e-65	143.182
chr2:25160603	4.67951	-0.300976	28.9758	2.23607e-67	1.40637e-65	143.182
chr1:164702591	4.25171	1.07829	28.9758	2.23614e-67	1.40641e-65	143.182
chr17:7855102	5.20854	-0.19622	28.9757	2.2369e-67	1.40687e-65	143.182
chr10:93065536	3.73378	-0.7025	28.9756	2.23812e-67	1.40762e-65	143.181
chr20:2109516	4.23963	-0.449085	28.9756	2.23849e-67	1.40785e-65	143.181
chr16:77433398	3.54841	-0.420671	28.9754	2.2403e-67	1.40897e-65	143.18
chr6:100449304	-4.35476	-1.26604	-28.9753	2.24178e-67	1.40989e-65	143.18
chr11:19715691	4.39024	-1.29415	28.9753	2.24215e-67	1.41011e-65	143.18
chrX:40156917	4.28207	-0.894329	28.9752	2.24237e-67	1.41023e-65	143.179
chr8:94156002	2.7872	1.96409	28.9752	2.24273e-67	1.41044e-65	143.179
chr2:203683915	4.55756	0.618537	28.9751	2.24393e-67	1.41119e-65	143.179
chr9:89661626	4.72878	-1.11585	28.9751	2.24403e-67	1.41124e-65	143.179
chr6:90284869	-4.08293	-0.524024	-28.9751	2.2441e-67	1.41127e-65	143.179
chr11:214949	4.52451	0.260061	28.975	2.24472e-67	1.41165e-65	143.178
chr9:96087413	3.54146	0.785854	28.9749	2.24632e-67	1.41264e-65	143.178
chr2:223053101	3.82061	1.27311	28.9749	2.24663e-67	1.41282e-65	143.178
chr21:29300523	3.14549	0.916646	28.9748	2.24672e-67	1.41287e-65	143.178
chr2:239587329	3.23817	1.58811	28.9748	2.24756e-67	1.41338e-65	143.177
chr7:96184961	4.72122	-0.69939	28.9747	2.24793e-67	1.4136e-65	143.177
chr22:20554048	3.55707	1.77207	28.9747	2.24801e-67	1.41364e-65	143.177
chr20:51492706	-3.81256	-0.835183	-28.9747	2.24875e-67	1.41409e-65	143.177
chr6:90479191	3.25415	1.30244	28.9746	2.2492e-67	1.41436e-65	143.176
chr6:111952939	4.55963	-0.780549	28.9746	2.24986e-67	1.41476e-65	143.176
chr22:17785352	2.89207	-1.57823	28.9745	2.25042e-67	1.4151e-65	143.176
chr9:133814581	4.45707	-0.894268	28.9744	2.2513e-67	1.41564e-65	143.175
chr5:139750	3.36695	1.7136	28.9744	2.2515e-67	1.41576e-65	143.175
chr4:76948260	4.26049	-0.36122	28.9744	2.25198e-67	1.41604e-65	143.175
chr11:2788395	4.5078	-0.0681707	28.9744	2.25208e-67	1.4161e-65	143.175
chr17:63475809	4.41476	-0.24872	28.9743	2.25235e-67	1.41625e-65	143.175
chr11:70826607	-3.93122	-0.792195	-28.9743	2.25299e-67	1.41665e-65	143.175
chr15:57328254	3.54024	0.752561	28.9742	2.25423e-67	1.41741e-65	143.174
chr11:96167686	3.97122	0.370366	28.9742	2.25426e-67	1.41741e-65	143.174
chr19:5915105	4.67122	-0.370122	28.9741	2.25438e-67	1.41748e-65	143.174
chr2:99403701	4.57415	-0.216463	28.9741	2.25489e-67	1.41779e-65	143.174
chr4:140497597	3.32195	0.572805	28.9741	2.25491e-67	1.41779e-65	143.174
chr5:96995319	3.22293	0.567561	28.974	2.25639e-67	1.4187e-65	143.173
chr22:37563977	4.4722	-0.340366	28.9739	2.25701e-67	1.41908e-65	143.173
chr9:137411787	-2.96671	-1.38287	-28.9739	2.2574e-67	1.41932e-65	143.173
chr14:101241825	4.13439	0.611585	28.9738	2.25785e-67	1.41958e-65	143.173
chr19:18321421	3.70341	-0.105366	28.9737	2.25929e-67	1.42048e-65	143.172
chr8:21744405	-3.40037	-0.822866	-28.9736	2.26079e-67	1.42141e-65	143.171
chr1:204562680	3.25524	2.07677	28.9735	2.26168e-67	1.42195e-65	143.171
chr3:64203199	3.69878	0.869024	28.9734	2.26217e-67	1.42225e-65	143.171
chr5:168328237	4.31707	-1.19817	28.9732	2.26465e-67	1.42379e-65	143.17
chr17:43746726	4.50073	0.982805	28.9731	2.26634e-67	1.42485e-65	143.169
chr2:101517421	-4.60988	-0.420793	-28.9729	2.26794e-67	1.42584e-65	143.168
chr6:167203567	5.30524	0.127256	28.9729	2.26842e-67	1.42613e-65	143.168
chr16:75003637	4.52829	-0.559146	28.9729	2.26853e-67	1.42618e-65	143.168
chr12:19220391	4.01061	0.164573	28.9727	2.27019e-67	1.42721e-65	143.167
chr3:83935093	4.50024	0.856707	28.9727	2.27069e-67	1.42752e-65	143.167
chr6:134160871	2.67841	1.37738	28.9726	2.27142e-67	1.42796e-65	143.167
chr2:212711954	4.13024	-0.710122	28.9725	2.27219e-67	1.42843e-65	143.166
chr6:134950195	3.63476	-1.01409	28.9725	2.27228e-67	1.42847e-65	143.166
chr12:110269952	4.47134	-0.970427	28.9724	2.27308e-67	1.42897e-65	143.166
chr11:12687060	4.60159	-1.32409	28.9724	2.27402e-67	1.42954e-65	143.165
chr5:14707566	4.67488	1.16878	28.9723	2.27457e-67	1.42988e-65	143.165
chr12:121925478	4.1072	-0.875061	28.9722	2.27548e-67	1.43044e-65	143.165
chr1:2556344	-3.07049	-2.13768	-28.9721	2.27653e-67	1.43108e-65	143.164
chr14:36070231	3.42415	1.21049	28.9721	2.27691e-67	1.43131e-65	143.164
chr1:217133333	4.49195	-0.0465854	28.9721	2.27708e-67	1.4314e-65	143.164
chr1:1074828	4.24646	-0.309939	28.9719	2.27902e-67	1.43261e-65	143.163
chr18:10660648	5.44378	-0.238963	28.9719	2.27947e-67	1.43288e-65	143.163
chr17:78364654	3.57049	1.22988	28.9717	2.28169e-67	1.43426e-65	143.162
chrX:13781218	3.72659	0.32878	28.9717	2.2817e-67	1.43426e-65	143.162
chr11:63762028	4.51476	-0.578476	28.9716	2.28197e-67	1.43441e-65	143.162
chr8:1961384	2.96512	0.786951	28.9716	2.28222e-67	1.43456e-65	143.162
chr9:133635037	3.31073	0.440488	28.9716	2.28291e-67	1.43498e-65	143.162
chr1:39272374	3.22305	0.16872	28.9715	2.28325e-67	1.43518e-65	143.161
chr3:36908095	-3.63256	-1.94945	-28.9714	2.28429e-67	1.43582e-65	143.161
chr2:10368415	3.52073	-0.110244	28.9712	2.28656e-67	1.43723e-65	143.16
chr6:24980314	4.9778	1.03195	28.9711	2.28741e-67	1.43775e-65	143.16
chr2:73084842	3.67146	0.551341	28.9711	2.28763e-67	1.43788e-65	143.159
chr11:45688469	3.96561	-1.31256	28.971	2.28908e-67	1.43878e-65	143.159
chr9:116810064	-3.93085	-0.169939	-28.971	2.2892e-67	1.43884e-65	143.159
chr18:79397320	4.42805	0.34061	28.9709	2.28977e-67	1.43918e-65	143.159
chr5:151685927	4.02878	-0.984878	28.9709	2.29037e-67	1.43955e-65	143.158
chr1:33183110	-2.95634	-0.800732	-28.9708	2.29116e-67	1.44003e-65	143.158
chr9:136742334	-3.14037	-1.71177	-28.9707	2.29267e-67	1.44097e-65	143.157
chr1:203146752	2.98146	1.9339	28.9707	2.29272e-67	1.44099e-65	143.157
chr20:48609845	3.89793	0.130061	28.9706	2.2932e-67	1.44128e-65	143.157
chr9:116686884	2.5811	-0.625671	28.9705	2.29499e-67	1.44238e-65	143.156
chr9:88829646	2.79268	0.482073	28.9705	2.295e-67	1.44238e-65	143.156
chr2:235044046	-3.66976	1.41805	-28.9702	2.29761e-67	1.44401e-65	143.155
chr12:132559135	-4.39744	-0.145061	-28.9701	2.29858e-67	1.4446e-65	143.155
chr4:175444624	3.92427	-0.716646	28.9701	2.29883e-67	1.44475e-65	143.155
chr1:169105205	2.95305	-0.71128	28.97	2.3007e-67	1.44591e-65	143.154
chr2:68330827	2.79866	1.01067	28.9699	2.30097e-67	1.44607e-65	143.154
chr1:148265081	4.16805	-1.39963	28.9699	2.30111e-67	1.44614e-65	143.154
chr2:62462933	3.39232	0.109939	28.9697	2.30373e-67	1.44778e-65	143.152
chr14:32937871	2.88695	0.574085	28.9696	2.30426e-67	1.44809e-65	143.152
chr10:73853339	3.39744	0.407866	28.9695	2.30573e-67	1.44901e-65	143.152
chr14:68269578	-4.01622	1.40409	-28.9695	2.30603e-67	1.44918e-65	143.151
chr10:14023235	3.83561	-0.18878	28.969	2.31102e-67	1.4523e-65	143.149
chr1:38215398	4.11317	0.312561	28.9688	2.31353e-67	1.45387e-65	143.148
chr16:81513618	3.09902	-0.861463	28.9688	2.31379e-67	1.45402e-65	143.148
chr6:32110303	4.95341	-0.669634	28.9688	2.3139e-67	1.45408e-65	143.148
chr1:227778741	4.51	0.914268	28.9687	2.31423e-67	1.45427e-65	143.148
chr2:218731813	3.58817	-2.39457	28.9686	2.31605e-67	1.4554e-65	143.147
chr6:130330953	3.435	1.55262	28.9685	2.31663e-67	1.45575e-65	143.147
chr7:56080078	-3.67293	0.173415	-28.9685	2.31737e-67	1.4562e-65	143.147
chr16:66889147	4.6172	0.441524	28.9684	2.31831e-67	1.45678e-65	143.146
chr11:9145264	3.04293	1.68305	28.9684	2.31849e-67	1.45688e-65	143.146
chr16:88307376	3.89415	-1.37927	28.9682	2.32015e-67	1.45791e-65	143.145
chr12:122004446	-4.45683	-0.0337805	-28.9682	2.32066e-67	1.45822e-65	143.145
chr1:110495686	2.68671	0.3175	28.968	2.32294e-67	1.45964e-65	143.144
chr9:127873176	3.76976	1.06122	28.9679	2.32379e-67	1.46016e-65	143.144
chr1:1974998	3.22927	0.702927	28.9676	2.3271e-67	1.46223e-65	143.142
chr18:77078579	3.82073	1.35671	28.9675	2.32852e-67	1.4631e-65	143.142
chr22:27798393	4.83854	-0.759634	28.9674	2.3298e-67	1.4639e-65	143.141
chr19:2813434	4.31463	-0.688293	28.9673	2.32993e-67	1.46397e-65	143.141
chr20:48609862	3.96366	0.723902	28.9673	2.33024e-67	1.46414e-65	143.141
chr10:45420901	-4.5472	0.23628	-28.9673	2.33048e-67	1.46428e-65	143.141
chr11:111961190	3.87817	-1.26494	28.9673	2.33055e-67	1.46432e-65	143.141
chr15:62873440	4.95927	-0.589146	28.9671	2.33224e-67	1.46536e-65	143.14
chr16:88100140	4.46317	-0.822683	28.967	2.33334e-67	1.46604e-65	143.14
chr15:25596931	3.22159	1.02579	28.9669	2.33495e-67	1.46704e-65	143.139
chr11:68749587	3.91268	0.0734146	28.9669	2.33516e-67	1.46716e-65	143.139
chr7:22445638	-2.36317	-2.64939	-28.9669	2.33526e-67	1.4672e-65	143.139
chr9:2163411	-4.46817	0.846402	-28.9668	2.3365e-67	1.46798e-65	143.138
chr6:135668205	3.01683	-1.90768	28.9668	2.33657e-67	1.468e-65	143.138
chr1:183278889	4.18024	-0.549024	28.9667	2.33762e-67	1.46865e-65	143.138
chr7:84548584	4.14439	-0.99439	28.9664	2.34111e-67	1.47083e-65	143.136
chr17:74211379	4.38744	-1.09738	28.9663	2.34155e-67	1.4711e-65	143.136
chr1:1354115	-2.95976	-1.9528	-28.9663	2.34215e-67	1.47146e-65	143.136
chr22:43897782	4.23744	-1.14189	28.9662	2.3426e-67	1.47173e-65	143.136
chr4:140260408	4.4689	-1.0197	28.9662	2.34269e-67	1.47177e-65	143.136
chr1:14926441	3.59878	-0.959512	28.9662	2.34339e-67	1.4722e-65	143.135
chr10:103490767	3.75183	-0.97189	28.9661	2.34433e-67	1.47278e-65	143.135
chr1:40509646	5.08098	-0.708049	28.9661	2.34457e-67	1.47291e-65	143.135
chr17:80221716	4.34598	1.11457	28.9659	2.34641e-67	1.47405e-65	143.134
chr11:134560176	3.5328	-1.38665	28.9656	2.35e-67	1.47629e-65	143.133
chr7:108004741	4.68622	-1.82677	28.9656	2.35031e-67	1.47648e-65	143.132
chr16:12267716	4.55988	-0.9475	28.965	2.35648e-67	1.48034e-65	143.13
chr7:593286	-3.09854	1.13732	-28.965	2.35659e-67	1.48039e-65	143.13
chr4:188139822	3.97854	1.28061	28.9649	2.35733e-67	1.48085e-65	143.129
chr17:12637206	3.64817	-1.84787	28.9649	2.35739e-67	1.48087e-65	143.129
chr22:20523679	4.30549	-0.814085	28.9649	2.35831e-67	1.48143e-65	143.129
chr22:23177729	4.2628	-0.790305	28.9648	2.35868e-67	1.48165e-65	143.129
chr16:57472142	4.36378	-0.537134	28.9647	2.36033e-67	1.48267e-65	143.128
chr19:2576436	3.83134	1.81201	28.9647	2.36062e-67	1.48285e-65	143.128
chr17:17851469	4.16366	0.624512	28.9646	2.36068e-67	1.48287e-65	143.128
chr2:10039869	3.14963	0.0390854	28.9642	2.36563e-67	1.48597e-65	143.126
chr3:143118722	3.67061	-0.337988	28.9641	2.36664e-67	1.48659e-65	143.126
chr1:16021347	2.44488	0.988659	28.9641	2.3668e-67	1.48667e-65	143.125
chr7:69824971	-4.08439	0.16622	-28.9641	2.36751e-67	1.48711e-65	143.125
chr2:100924729	3.73622	0.875183	28.964	2.36779e-67	1.48727e-65	143.125
chr3:47575731	4.0089	-0.509207	28.964	2.36814e-67	1.48748e-65	143.125
chr11:3959267	4.05732	0.0815854	28.964	2.36826e-67	1.48754e-65	143.125
chr3:129013372	2.86463	1.78768	28.964	2.36835e-67	1.48758e-65	143.125
chr18:51150465	3.46854	0.908537	28.964	2.36868e-67	1.48777e-65	143.125
chr5:170353190	4.45354	-1.90616	28.9639	2.36887e-67	1.48788e-65	143.125
chr12:116319084	-4.35902	1.01829	-28.9637	2.37196e-67	1.48981e-65	143.123
chr20:44188739	4.44024	-1.72951	28.9636	2.37277e-67	1.49031e-65	143.123
chr11:126154128	4.06366	-0.328537	28.9634	2.37448e-67	1.49137e-65	143.122
chr5:122181387	3.99232	-0.624207	28.9634	2.37554e-67	1.49202e-65	143.122
chr16:56972564	4.52622	-1.02335	28.9629	2.38044e-67	1.49508e-65	143.12
chr20:4855614	-3.45805	0.641341	-28.9628	2.38158e-67	1.49578e-65	143.119
chr17:1492586	3.29049	-1.72098	28.9626	2.38374e-67	1.49712e-65	143.118
chr16:88118455	4.75695	-0.24811	28.9626	2.38376e-67	1.49712e-65	143.118
chr13:43878824	3.27037	-2.14555	28.9626	2.38377e-67	1.49712e-65	143.118
chr16:88234447	4.05659	1.28012	28.9626	2.38462e-67	1.49764e-65	143.118
chr2:200469928	3.81622	1.50774	28.9624	2.38672e-67	1.49894e-65	143.117
chr12:111181697	-3.53305	-0.34689	-28.9624	2.38682e-67	1.49899e-65	143.117
chr15:84853333	4.14707	0.551098	28.9624	2.38714e-67	1.49918e-65	143.117
chr1:15141962	-4.67317	1.08329	-28.9622	2.38922e-67	1.50047e-65	143.116
chr6:167987848	3.43732	1.28549	28.9622	2.38932e-67	1.50052e-65	143.116
chr16:85394349	2.7372	1.52628	28.962	2.39087e-67	1.50148e-65	143.115
chr6:163347378	3.99012	0.0703049	28.9614	2.39865e-67	1.50635e-65	143.112
chr1:166910106	3.95585	-0.0259756	28.9612	2.40024e-67	1.50734e-65	143.111
chr6:146850443	5.1111	-0.24372	28.9612	2.40078e-67	1.50766e-65	143.111
chr3:187673332	3.61256	-0.189573	28.9611	2.40222e-67	1.50855e-65	143.111
chr9:98229266	3.58207	0.871159	28.9608	2.40495e-67	1.51026e-65	143.109
chr3:195810562	4.8761	-0.962805	28.9607	2.40642e-67	1.51117e-65	143.109
chr7:29281938	4.1739	-1.59244	28.9606	2.40717e-67	1.51162e-65	143.109
chr10:48307738	2.66195	-1.96305	28.9606	2.40777e-67	1.51198e-65	143.108
chr16:12120972	2.92171	1.66415	28.9604	2.40989e-67	1.51331e-65	143.107
chr6:146902261	2.855	0.830061	28.9604	2.41014e-67	1.51345e-65	143.107
chr16:10540158	3.66012	0.999573	28.9604	2.4104e-67	1.5136e-65	143.107
chr22:23288976	2.6089	1.39506	28.9602	2.41203e-67	1.51461e-65	143.107
chr6:144654348	-5.08061	0.269451	-28.9602	2.41273e-67	1.51503e-65	143.106
chr10:112875566	3.3978	0.50122	28.9601	2.4133e-67	1.51538e-65	143.106
chr4:8482154	4.20598	0.292866	28.9601	2.41367e-67	1.5156e-65	143.106
chr9:134643347	4.71707	-1.18744	28.96	2.41459e-67	1.51616e-65	143.105
chr8:144412140	3.525	0.954939	28.96	2.41491e-67	1.51635e-65	143.105
chr6:100449337	-3.35232	-2.10616	-28.9599	2.41597e-67	1.517e-65	143.105
chr1:239287527	3.82549	0.0757927	28.9598	2.41659e-67	1.51737e-65	143.105
chr1:154611656	-3.79159	0.995305	-28.9596	2.41865e-67	1.51866e-65	143.104
chr21:44972848	4.86817	0.544817	28.9596	2.41897e-67	1.51884e-65	143.104
chr2:239049929	-2.65976	1.77683	-28.9594	2.42101e-67	1.52011e-65	143.103
chr19:4374540	4.24341	-2.18707	28.9592	2.42446e-67	1.52226e-65	143.101
chr7:117073066	-4.80183	0.806768	-28.9589	2.42714e-67	1.52393e-65	143.1
chr9:136742392	-4.35415	-0.892561	-28.9588	2.42828e-67	1.52463e-65	143.1
chr2:112634214	4.8839	-0.635244	28.9587	2.42954e-67	1.52541e-65	143.099
chr17:28971219	-3.63585	0.0209756	-28.9586	2.43095e-67	1.52628e-65	143.099
chr1:25530996	3.52122	-0.178049	28.9586	2.43097e-67	1.52628e-65	143.099
chr10:97367073	5.04817	0.295915	28.9586	2.43148e-67	1.52659e-65	143.099
chr5:168428093	3.48354	1.34945	28.9584	2.43386e-67	1.52807e-65	143.098
chr2:764512	4.06268	1.55098	28.958	2.4385e-67	1.53097e-65	143.096
chr1:91804962	3.52768	0.963841	28.9579	2.43894e-67	1.53123e-65	143.095
chr20:49038341	-4.6939	0.214512	-28.9579	2.43924e-67	1.5314e-65	143.095
chr10:22613686	4.58329	-0.648841	28.9577	2.44109e-67	1.53255e-65	143.095
chr2:213282984	4.45293	0.592195	28.9574	2.44477e-67	1.53485e-65	143.093
chr1:1985402	3.5389	-1.01555	28.9574	2.44518e-67	1.53509e-65	143.093
chr6:25027900	4.4589	0.244939	28.9573	2.4463e-67	1.53578e-65	143.092
chr5:122870718	3.12098	0.839024	28.957	2.44951e-67	1.53778e-65	143.091
chr5:669654	4.2139	-0.485976	28.957	2.44975e-67	1.53792e-65	143.091
chr3:184584724	3.50305	-1.24665	28.957	2.45003e-67	1.53808e-65	143.091
chr2:25294999	-4.2378	0.876098	-28.9568	2.45201e-67	1.53931e-65	143.09
chr9:89309834	3.54451	-0.79811	28.9567	2.45315e-67	1.54001e-65	143.09
chr7:101278711	3.50098	0.872683	28.9567	2.4533e-67	1.54009e-65	143.09
chr4:80196511	4.26439	-1.01756	28.9567	2.45378e-67	1.54038e-65	143.089
chr5:1100194	3.80878	0.0589024	28.9566	2.45423e-67	1.54065e-65	143.089
chr19:5313473	-3.62744	-1.59433	-28.9566	2.45474e-67	1.54096e-65	143.089
chr10:3258269	4.81122	-0.51878	28.9566	2.45506e-67	1.54114e-65	143.089
chr17:61477395	4.46317	-0.908537	28.9565	2.45573e-67	1.54155e-65	143.089
chr4:2260492	4.20927	-0.302683	28.9565	2.45646e-67	1.54199e-65	143.088
chr15:37698760	3.28037	0.930915	28.9564	2.45685e-67	1.54222e-65	143.088
chr14:88162809	3.9439	0.027439	28.9563	2.4577e-67	1.54274e-65	143.088
chr6:166950576	4.25537	-0.144024	28.9563	2.45816e-67	1.54302e-65	143.088
chr10:33058625	3.08427	1.14335	28.9563	2.45859e-67	1.54327e-65	143.087
chr2:38749156	-3.40756	0.379878	-28.9562	2.45939e-67	1.54376e-65	143.087
chr4:7393095	3.7978	-0.0335366	28.9561	2.46013e-67	1.54421e-65	143.087
chr16:85551045	3.12012	1.22226	28.9561	2.46024e-67	1.54427e-65	143.087
chr11:46291269	3.06756	1.01866	28.9561	2.46074e-67	1.54456e-65	143.087
chr1:94903403	4.49976	-0.932927	28.9559	2.46248e-67	1.54564e-65	143.086
chr1:148264984	4.19976	-1.34854	28.9559	2.46253e-67	1.54566e-65	143.086
chr2:191857632	-2.59183	-0.0104268	-28.9558	2.46409e-67	1.54662e-65	143.085
chr6:38281356	-2.92183	-1.50787	-28.9558	2.46421e-67	1.54669e-65	143.085
chr21:31507673	4.07073	0.484634	28.9558	2.46448e-67	1.54684e-65	143.085
chr1:203186810	-2.60988	-2.17604	-28.9557	2.46516e-67	1.54726e-65	143.085
chr3:47251744	3.46695	0.563232	28.9557	2.46554e-67	1.54748e-65	143.085
chr13:24511940	-3.55	-1.88354	-28.9556	2.46678e-67	1.54825e-65	143.084
chr10:30058670	3.29207	-2.46421	28.9556	2.46713e-67	1.54845e-65	143.084
chr12:15629383	3.80585	-1.50061	28.9556	2.46719e-67	1.54848e-65	143.084
chr6:143804132	3.49366	1.44878	28.9555	2.46812e-67	1.54905e-65	143.084
chr11:34570705	4.23293	-0.852561	28.9553	2.46976e-67	1.55006e-65	143.083
chr14:71754112	3.73402	0.20311	28.9553	2.47079e-67	1.55069e-65	143.083
chr11:73359715	3.05988	1.71445	28.9552	2.47199e-67	1.55142e-65	143.082
chr16:89072911	3.55512	0.650854	28.9552	2.47199e-67	1.55142e-65	143.082
chr11:118659923	3.37049	-1.73402	28.9551	2.47247e-67	1.5517e-65	143.082
chr3:5584192	3.71988	-1.74055	28.9551	2.47287e-67	1.55195e-65	143.082
chr15:64703904	4.16549	0.0440854	28.955	2.47367e-67	1.55243e-65	143.081
chr9:134371800	-5.39195	0.222805	-28.955	2.47402e-67	1.55264e-65	143.081
chr2:64939483	3.32695	0.36628	28.9548	2.47645e-67	1.55415e-65	143.08
chr11:10631848	4.48061	-0.712622	28.9546	2.47911e-67	1.5558e-65	143.079
chr16:57810066	4.27439	-0.672683	28.9545	2.47931e-67	1.55592e-65	143.079
chr10:114821135	4.45561	-1.12268	28.9545	2.48021e-67	1.55646e-65	143.079
chr3:64150657	3.2928	0.379085	28.9544	2.48106e-67	1.55698e-65	143.078
chr1:178939240	4.42939	-0.677134	28.9543	2.48168e-67	1.55736e-65	143.078
chr19:33348979	2.70354	-0.360305	28.9542	2.48287e-67	1.5581e-65	143.078
chr5:137037858	3.0261	-0.213537	28.9542	2.48315e-67	1.55826e-65	143.078
chr12:114696883	-3.26195	-1.46915	-28.9542	2.48326e-67	1.55831e-65	143.077
chr1:3135237	-2.89683	-0.0291463	-28.9541	2.48416e-67	1.55886e-65	143.077
chr11:62540204	4.44793	-0.670915	28.9538	2.48883e-67	1.56178e-65	143.075
chr9:136374602	5.28256	0.419085	28.9537	2.48936e-67	1.56209e-65	143.075
chr16:14304439	4.63963	-0.975549	28.9537	2.48988e-67	1.5624e-65	143.075
chr8:124620441	3.20024	1.45902	28.9534	2.49282e-67	1.56424e-65	143.074
chr15:68629442	2.87244	1.435	28.9534	2.49294e-67	1.5643e-65	143.074
chr22:38300594	4.11049	-0.647805	28.9533	2.4947e-67	1.56539e-65	143.073
chr15:51367222	-4.19524	0.319085	-28.9532	2.49523e-67	1.56571e-65	143.073
chr2:238139133	3.67268	-0.287195	28.9532	2.49613e-67	1.56626e-65	143.072
chr20:57005655	3.71476	-1.56628	28.953	2.49858e-67	1.56778e-65	143.071
chr4:25861085	-4.37049	0.396098	-28.9528	2.50021e-67	1.56879e-65	143.071
chr8:17207154	5.4711	0.391768	28.9527	2.50132e-67	1.56947e-65	143.07
chr12:12465758	3.95488	1.79866	28.9527	2.50222e-67	1.57002e-65	143.07
chr2:38107035	3.51646	-0.62372	28.9525	2.50412e-67	1.5712e-65	143.069
chr1:180157384	4.59159	-1.18152	28.9525	2.50441e-67	1.57137e-65	143.069
chr9:129146185	3.94427	0.177866	28.9524	2.50468e-67	1.57152e-65	143.069
chr8:48269607	4.43671	-0.968354	28.9524	2.50527e-67	1.57188e-65	143.069
chr17:40721946	3.41354	-1.82848	28.9523	2.50606e-67	1.57236e-65	143.068
chr11:1926612	4.51598	-0.971159	28.9521	2.50833e-67	1.57377e-65	143.067
chr22:23503575	3.43268	-0.0195122	28.9521	2.50882e-67	1.57406e-65	143.067
chr19:18898221	3.55622	-0.182012	28.9521	2.50942e-67	1.57442e-65	143.067
chr20:58909878	4.56463	-0.0926829	28.952	2.50961e-67	1.57453e-65	143.067
chr9:34372533	4.76537	-1.12073	28.9519	2.51083e-67	1.57528e-65	143.066
chr18:77089058	4.48841	-0.963598	28.9518	2.51271e-67	1.57645e-65	143.066
chr1:223777503	3.23707	1.64622	28.9517	2.51323e-67	1.57676e-65	143.065
chr22:37904863	3.58183	0.617256	28.9517	2.51362e-67	1.57699e-65	143.065
chr1:27357435	-3.08037	-0.551768	-28.9517	2.51394e-67	1.57718e-65	143.065
chr11:44466777	4.75073	-0.150366	28.9516	2.51504e-67	1.57786e-65	143.065
chr6:15793485	4.1989	-0.838354	28.9516	2.51556e-67	1.57816e-65	143.065
chr1:157698428	4.24976	-0.866341	28.9515	2.51619e-67	1.57855e-65	143.064
chr16:29220678	4.24744	0.0716463	28.9515	2.51671e-67	1.57886e-65	143.064
chr14:101005106	-4.13024	-1.46427	-28.9514	2.51698e-67	1.57902e-65	143.064
chr20:36540541	4.39463	-0.0953659	28.9514	2.51738e-67	1.57925e-65	143.064
chr15:65086338	4.52354	-1.01311	28.9513	2.51845e-67	1.57991e-65	143.063
chr17:43768584	-3.66695	-0.600061	-28.9512	2.51984e-67	1.58076e-65	143.063
chr10:123429787	4.57683	-0.934024	28.9512	2.52007e-67	1.5809e-65	143.063
chr1:911169	4.24378	-0.516159	28.9511	2.52149e-67	1.58177e-65	143.062
chr11:73193884	4.63195	-0.951829	28.951	2.52234e-67	1.58229e-65	143.062
chr22:36912300	4.19707	-0.0735366	28.9509	2.52337e-67	1.58292e-65	143.061
chr2:67561116	3.35866	-0.187744	28.9508	2.52444e-67	1.58358e-65	143.061
chr8:6561968	-3.69683	0.767195	-28.9508	2.52502e-67	1.58393e-65	143.061
chr2:68134761	3.57744	1.08579	28.9508	2.52509e-67	1.58396e-65	143.061
chr13:112694421	4.05378	-1.69543	28.9507	2.52557e-67	1.58424e-65	143.061
chr12:6478800	4.04988	0.596646	28.9507	2.52573e-67	1.58433e-65	143.061
chr20:25369489	4.96073	0.533659	28.9507	2.52659e-67	1.58485e-65	143.06
chr6:24843511	3.82805	0.110366	28.9506	2.52757e-67	1.58546e-65	143.06
chr6:136078031	2.72183	2.07482	28.9505	2.52889e-67	1.58627e-65	143.059
chr3:39210716	3.30707	1.56793	28.9504	2.52914e-67	1.58641e-65	143.059
chr19:15377825	3.28244	0.709268	28.9504	2.52992e-67	1.58689e-65	143.059
chr10:88852153	-3.10756	-0.553902	-28.9503	2.53048e-67	1.58722e-65	143.059
chr4:168631000	4.39049	-0.852317	28.9503	2.5305e-67	1.58722e-65	143.059
chr16:86878919	-4.28232	-0.504085	-28.9503	2.53107e-67	1.58757e-65	143.058
chr18:6511950	3.31634	1.13427	28.9503	2.53139e-67	1.58775e-65	143.058
chr1:209625992	3.85537	1.09305	28.9502	2.53238e-67	1.58836e-65	143.058
chr9:107153458	3.99707	1.09195	28.9501	2.53328e-67	1.58891e-65	143.058
chr14:97302126	2.79793	1.4875	28.95	2.53461e-67	1.58973e-65	143.057
chr14:104152378	3.38598	0.93689	28.9499	2.53542e-67	1.59023e-65	143.057
chr7:151485408	-3.59561	0.604512	-28.9499	2.53622e-67	1.59071e-65	143.056
chr22:30308690	2.96768	-2.33055	28.9498	2.53698e-67	1.59117e-65	143.056
chr4:173531799	-4.89902	-0.760854	-28.9497	2.53798e-67	1.59179e-65	143.056
chr7:151126934	5.11085	-0.237744	28.9497	2.53879e-67	1.59228e-65	143.055
chr3:185971718	4.10732	1.29841	28.9496	2.53961e-67	1.59278e-65	143.055
chr2:236956404	4.20866	-0.808354	28.9492	2.54429e-67	1.5957e-65	143.053
chr16:2231758	3.35585	1.59134	28.9489	2.54811e-67	1.59808e-65	143.052
chr7:55078640	3.92524	0.134939	28.9489	2.54843e-67	1.59827e-65	143.052
chr1:84724716	3.63915	-0.280427	28.9488	2.54908e-67	1.59866e-65	143.051
chr7:151523577	3.0372	1.33945	28.9486	2.55141e-67	1.60011e-65	143.05
chr9:134361098	5.01	-0.321341	28.9486	2.55167e-67	1.60026e-65	143.05
chr7:55186455	4.43549	-1.12421	28.9486	2.55199e-67	1.60045e-65	143.05
chr16:81610805	4.86829	0.539268	28.9486	2.55213e-67	1.60052e-65	143.05
chr3:37791422	3.79768	1.18299	28.9486	2.55243e-67	1.60069e-65	143.05
chr11:5696437	4.07793	0.613232	28.9485	2.55352e-67	1.60136e-65	143.05
chr1:53509782	3.48634	-0.372317	28.9485	2.55374e-67	1.60148e-65	143.05
chr15:64703754	4.19268	-1.05488	28.9483	2.5551e-67	1.60232e-65	143.049
chr22:25400815	-4.40207	-0.182256	-28.9483	2.55529e-67	1.60243e-65	143.049
chr4:76555506	2.93146	0.692195	28.9483	2.55565e-67	1.60264e-65	143.049
chr11:9759444	3.55366	-1.16878	28.9483	2.55594e-67	1.6028e-65	143.049
chr22:27798855	4.13305	-0.158841	28.9483	2.55625e-67	1.60298e-65	143.049
chr13:112637523	4.18024	-1.09378	28.9482	2.5569e-67	1.60338e-65	143.048
chr5:53425388	4.44024	-0.614756	28.9481	2.55778e-67	1.60391e-65	143.048
chr14:92513223	3.48524	-1.90177	28.948	2.55885e-67	1.60457e-65	143.048
chr7:108846481	3.3439	0.472317	28.948	2.55971e-67	1.6051e-65	143.047
chr10:132416487	3.5939	1.72451	28.9477	2.56289e-67	1.60707e-65	143.046
chr15:29113779	4.15463	1.00354	28.9477	2.56304e-67	1.60715e-65	143.046
chr15:73941943	3.6639	-0.927073	28.9475	2.56592e-67	1.60893e-65	143.045
chr17:45325909	3.61244	0.66878	28.9475	2.56592e-67	1.60893e-65	143.045
chr10:68562279	4.20378	-0.967988	28.9474	2.56652e-67	1.6093e-65	143.045
chr10:75406443	3.46695	0.418598	28.9474	2.56689e-67	1.60951e-65	143.044
chr15:66716175	-3.46805	0.420854	-28.9474	2.56692e-67	1.60952e-65	143.044
chr2:235660276	4.45183	0.465549	28.9472	2.56994e-67	1.6114e-65	143.043
chr11:131033282	4.46354	-1.48287	28.9471	2.57104e-67	1.61207e-65	143.043
chr5:4773242	4.56183	0.349939	28.947	2.57169e-67	1.61247e-65	143.043
chr4:109703923	-2.73732	-2.29171	-28.947	2.57217e-67	1.61275e-65	143.042
chr2:8852210	4.18061	-0.621159	28.9468	2.57407e-67	1.61392e-65	143.042
chr12:51821955	-2.93256	-1.21787	-28.9468	2.57433e-67	1.61407e-65	143.041
chr12:53461128	3.17232	1.05006	28.9468	2.57477e-67	1.61433e-65	143.041
chr17:76137898	5.9372	-0.20628	28.9465	2.57768e-67	1.61614e-65	143.04
chr7:2114093	4.71207	-1.31213	28.9463	2.58082e-67	1.6181e-65	143.039
chr2:205741687	3.16988	0.413598	28.9463	2.58101e-67	1.61821e-65	143.039
chr13:33787358	3.91768	-1.2053	28.9463	2.58109e-67	1.61824e-65	143.039
chr21:44461219	3.26268	0.999878	28.9462	2.58179e-67	1.61867e-65	143.039
chr1:180927627	3.88854	0.464878	28.9462	2.58219e-67	1.6189e-65	143.038
chr7:34759661	2.72915	-0.860305	28.9461	2.58265e-67	1.61917e-65	143.038
chr17:65593988	-3.53951	-1.30037	-28.9461	2.58273e-67	1.61921e-65	143.038
chr18:77103575	3.51671	-1.60445	28.946	2.58419e-67	1.62011e-65	143.038
chr1:19082264	3.99841	1.04726	28.946	2.58423e-67	1.62012e-65	143.038
chr7:150389132	-3.53659	1.52366	-28.946	2.58427e-67	1.62013e-65	143.038
chr5:103272777	4.24122	-0.392561	28.9459	2.58563e-67	1.62097e-65	143.037
chr2:71717087	3.33	-0.294146	28.9459	2.58597e-67	1.62117e-65	143.037
chr8:73092564	4.14573	0.177622	28.9458	2.58735e-67	1.62202e-65	143.036
chr12:124506351	-3.86744	-1.59018	-28.9457	2.5883e-67	1.6226e-65	143.036
chr8:133376717	4.23476	0.855671	28.9455	2.59e-67	1.62365e-65	143.035
chr11:42840587	3.87232	-0.250549	28.9455	2.59117e-67	1.62437e-65	143.035
chr12:95381142	4.55061	-0.362134	28.9452	2.59474e-67	1.6266e-65	143.034
chr1:922992	3.73915	0.289451	28.9451	2.59572e-67	1.62719e-65	143.033
chr8:23427745	4.28671	-0.39189	28.9449	2.59785e-67	1.62851e-65	143.032
chr17:7854874	4.52439	0.253537	28.9449	2.59787e-67	1.62851e-65	143.032
chr11:117003018	3.31244	-0.590244	28.9449	2.59811e-67	1.62865e-65	143.032
chr1:27006753	4.2011	0.389573	28.9449	2.59853e-67	1.6289e-65	143.032
chr6:32096647	-3.98207	-1.18909	-28.9445	2.60316e-67	1.63179e-65	143.03
chr11:7485714	3.13988	2.22396	28.9443	2.60514e-67	1.63301e-65	143.03
chr12:124569858	3.38927	0.811951	28.9443	2.6057e-67	1.63335e-65	143.029
chr3:29644494	4.00427	0.888598	28.9443	2.60619e-67	1.63364e-65	143.029
chr19:3142399	-3.26439	-1.36207	-28.9442	2.60693e-67	1.63409e-65	143.029
chr20:17850087	3.4939	1.18598	28.9442	2.60753e-67	1.63445e-65	143.029
chr2:36515391	3.48988	-1.24713	28.9439	2.61023e-67	1.63613e-65	143.028
chr14:95329556	3.97598	0.137622	28.9438	2.61223e-67	1.63736e-65	143.027
chr2:237735967	4.08683	0.922073	28.9438	2.6125e-67	1.63752e-65	143.027
chr17:47852572	-3.1622	0.359146	-28.9437	2.61306e-67	1.63786e-65	143.027
chr1:15139992	4.23476	-1.15409	28.9437	2.61344e-67	1.63808e-65	143.026
chr12:119375920	-3.24439	-1.76683	-28.9437	2.61359e-67	1.63816e-65	143.026
chr9:127759018	2.95756	1.24707	28.9436	2.61447e-67	1.6387e-65	143.026
chr1:1062828	3.36939	-1.15152	28.9435	2.61555e-67	1.63936e-65	143.026
chr8:144878836	4.11402	-1.3203	28.9435	2.61596e-67	1.6396e-65	143.025
chr6:19833958	3.81488	1.05244	28.9435	2.6162e-67	1.63973e-65	143.025
chr12:121444229	4.75573	-0.198476	28.9434	2.61725e-67	1.64038e-65	143.025
chr13:113546797	4.47524	0.383476	28.9432	2.61951e-67	1.64178e-65	143.024
chr19:6752634	5.22232	-0.0309146	28.9431	2.62084e-67	1.6426e-65	143.024
chr5:9380214	4.55207	-0.759085	28.9431	2.6209e-67	1.64262e-65	143.024
chr2:233965276	3.23098	0.452927	28.943	2.62271e-67	1.64375e-65	143.023
chr2:233200332	3.20354	0.691037	28.9429	2.62324e-67	1.64406e-65	143.023
chr16:87840144	4.77085	0.0337195	28.9428	2.62495e-67	1.64511e-65	143.022
chr2:160404322	3.78561	0.338902	28.9428	2.62495e-67	1.64511e-65	143.022
chr5:170784118	5.19732	-0.152805	28.9428	2.62537e-67	1.64535e-65	143.022
chr21:45383837	4.64134	-0.710061	28.9426	2.62782e-67	1.64687e-65	143.021
chr16:89312218	4.16354	-0.507622	28.9426	2.62796e-67	1.64694e-65	143.021
chr5:71955815	4.44841	-0.964451	28.9424	2.63017e-67	1.64831e-65	143.02
chr7:158569359	4.41207	0.628476	28.9424	2.63048e-67	1.64849e-65	143.02
chr2:205655493	4.05427	0.647378	28.9423	2.63055e-67	1.64852e-65	143.02
chr7:5323271	3.60232	0.442988	28.9423	2.63059e-67	1.64853e-65	143.02
chr12:91913998	3.21988	1.46665	28.9423	2.63177e-67	1.64926e-65	143.019
chr4:3780824	4.62476	0.190305	28.9422	2.63291e-67	1.64996e-65	143.019
chr2:3257208	4.76183	-0.505671	28.9421	2.63328e-67	1.65017e-65	143.019
chr13:112783696	-4.30256	0.874573	-28.9421	2.63393e-67	1.65057e-65	143.019
chr22:50461807	5.68488	0.127195	28.9421	2.63417e-67	1.6507e-65	143.019
chr6:54845704	3.66293	0.442439	28.9421	2.63419e-67	1.6507e-65	143.019
chr4:69215096	3.19671	1.17933	28.942	2.6352e-67	1.65132e-65	143.018
chr10:124084785	-4.27878	1.16634	-28.9419	2.63569e-67	1.65161e-65	143.018
chr6:31792830	4.1672	1.01677	28.9419	2.63592e-67	1.65174e-65	143.018
chr10:3502482	3.83951	-1.29768	28.9419	2.63615e-67	1.65187e-65	143.018
chr10:30832927	-3.60293	-0.0967073	-28.9414	2.64208e-67	1.65557e-65	143.016
chr14:104196775	-4.55963	-0.538476	-28.9414	2.64214e-67	1.65559e-65	143.015
chr4:183624794	4.89622	-0.58811	28.9414	2.64315e-67	1.65621e-65	143.015
chr17:1517833	-3.42512	-0.140244	-28.9413	2.64413e-67	1.65681e-65	143.015
chr8:60584279	-3.72451	1.21323	-28.9412	2.64512e-67	1.65741e-65	143.014
chr15:70154804	3.02878	1.79354	28.9411	2.64612e-67	1.65803e-65	143.014
chr2:71006841	3.28622	-0.308598	28.9411	2.64622e-67	1.65808e-65	143.014
chr18:76992395	4.24683	0.538415	28.941	2.6472e-67	1.65867e-65	143.014
chr13:37412249	4.45951	0.597683	28.9409	2.64873e-67	1.65962e-65	143.013
chr5:81021003	4.79854	-0.757073	28.9409	2.64907e-67	1.65981e-65	143.013
chr10:71266478	4.51073	-0.918293	28.9408	2.65023e-67	1.66053e-65	143.012
chr11:35945013	4.78537	-0.681829	28.9408	2.65053e-67	1.6607e-65	143.012
chr17:41309077	-4.24537	0.767073	-28.9408	2.65063e-67	1.66075e-65	143.012
chr12:51392792	3.65195	-1.69366	28.9407	2.6513e-67	1.66116e-65	143.012
chr14:51508523	-4.1428	0.283476	-28.9406	2.65248e-67	1.66188e-65	143.012
chr1:240496509	4.35598	0.76689	28.9406	2.65346e-67	1.66248e-65	143.011
chr7:42928362	4.02646	0.70372	28.9404	2.65559e-67	1.6638e-65	143.01
chr2:3060306	4.15122	1.42963	28.9403	2.65658e-67	1.6644e-65	143.01
chr13:110912692	3.1289	-1.37823	28.9402	2.65848e-67	1.66558e-65	143.009
chr1:204276496	4.67085	-1.08762	28.9402	2.6587e-67	1.66569e-65	143.009
chr9:136357703	5.43098	0.251829	28.9402	2.6587e-67	1.66569e-65	143.009
chr7:38929752	-3.76829	-0.16939	-28.9401	2.6589e-67	1.66579e-65	143.009
chr12:51027521	4.73768	-0.657622	28.9401	2.66e-67	1.66647e-65	143.009
chr8:48307099	3.74	0.852317	28.94	2.66069e-67	1.66688e-65	143.009
chr1:228212328	3.54439	-0.163537	28.9399	2.66163e-67	1.66746e-65	143.008
chr11:33040514	3.24146	-2.14049	28.9398	2.66267e-67	1.66809e-65	143.008
chr5:142645230	4.41207	-1.36555	28.9398	2.66269e-67	1.66809e-65	143.008
chr7:36686739	4.34732	-1.02744	28.9396	2.66639e-67	1.6704e-65	143.006
chr16:66144459	3.74232	0.804085	28.9395	2.66741e-67	1.67101e-65	143.006
chr1:169102387	3.62622	0.517988	28.9395	2.66742e-67	1.67101e-65	143.006
chr2:6828049	3.48951	0.786707	28.9394	2.66826e-67	1.67153e-65	143.006
chr5:37847055	4.57244	-0.0870732	28.9393	2.66922e-67	1.67211e-65	143.005
chr6:160258745	3.4061	0.89439	28.9393	2.66941e-67	1.67221e-65	143.005
chr7:526746	3.6322	0.52878	28.9392	2.67128e-67	1.67337e-65	143.005
chr17:2379639	5.19756	0.236707	28.9392	2.67166e-67	1.67359e-65	143.004
chr1:185528496	3.83061	-1.22213	28.9391	2.67188e-67	1.67372e-65	143.004
chr12:95764954	4.71183	-0.228354	28.9391	2.67224e-67	1.67392e-65	143.004
chr5:138874444	3.87756	0.899024	28.9391	2.67228e-67	1.67394e-65	143.004
chr15:78000328	-3.14768	-0.83872	-28.939	2.6734e-67	1.67462e-65	143.004
chr1:164843084	4.98244	-0.212195	28.9389	2.67504e-67	1.67563e-65	143.003
chr20:62636271	3.48512	1.185	28.9388	2.67573e-67	1.67605e-65	143.003
chr2:15085084	3.8922	-0.0369512	28.9387	2.67699e-67	1.67683e-65	143.002
chr5:501946	-4.41354	0.0472561	-28.9386	2.67872e-67	1.67789e-65	143.002
chr1:46806542	3.19402	-1.72896	28.9386	2.67912e-67	1.67813e-65	143.002
chr1:39154952	3.06195	-1.56915	28.9385	2.67991e-67	1.67861e-65	143.001
chr17:39114934	5.21073	-0.843537	28.9384	2.68139e-67	1.67952e-65	143.001
chr18:24076514	4.4772	-1.05933	28.9382	2.68382e-67	1.68103e-65	143
chr15:48639749	3.18915	1.9203	28.9382	2.6845e-67	1.68144e-65	143
chr20:59719894	3.20061	1.2736	28.9381	2.68477e-67	1.68159e-65	143
chr10:119162241	3.63146	0.325122	28.9381	2.68513e-67	1.68181e-65	142.999
chr8:73459727	4.37341	-0.990976	28.9381	2.68557e-67	1.68206e-65	142.999
chr15:57547399	3.61	1.31293	28.938	2.68612e-67	1.68239e-65	142.999
chr1:29712169	-4.26622	0.0277439	-28.938	2.6866e-67	1.68268e-65	142.999
chr11:77172770	4.2228	-0.325183	28.938	2.68702e-67	1.68293e-65	142.999
chr17:79989297	4.00305	0.0378659	28.9379	2.68808e-67	1.68358e-65	142.998
chr11:120198280	2.96049	1.76671	28.9378	2.68924e-67	1.68429e-65	142.998
chr1:163168296	4.1928	-0.881646	28.9378	2.68942e-67	1.68439e-65	142.998
chr8:70222983	4.00756	0.686463	28.9377	2.69039e-67	1.68498e-65	142.997
chr22:37048325	3.94415	-0.929146	28.9377	2.69078e-67	1.68521e-65	142.997
chr17:74404086	3.95695	-0.396159	28.9377	2.69085e-67	1.68524e-65	142.997
chr14:60357025	4.02646	-0.0934756	28.9375	2.69329e-67	1.68675e-65	142.996
chr2:85893876	3.87061	-0.878841	28.9375	2.69357e-67	1.68691e-65	142.996
chr2:219460558	4.89768	-0.356159	28.9374	2.69424e-67	1.68731e-65	142.996
chr7:38187101	4.55768	-0.983963	28.9373	2.6964e-67	1.68865e-65	142.995
chr17:31490323	3.08707	1.03476	28.9369	2.70045e-67	1.69117e-65	142.994
chr11:2776633	3.51317	1.14573	28.9369	2.70113e-67	1.69158e-65	142.993
chr3:134326293	3.9411	-0.106768	28.9369	2.70171e-67	1.69193e-65	142.993
chr10:13767766	3.72317	1.07268	28.9368	2.70245e-67	1.69238e-65	142.993
chr15:93029986	4.30232	-1.89701	28.9367	2.70374e-67	1.69317e-65	142.992
chr11:334762	4.60695	-1.00713	28.9367	2.70387e-67	1.69324e-65	142.992
chr12:121456471	4.34415	0.126829	28.9367	2.70434e-67	1.69351e-65	142.992
chr3:187736587	-3.95195	-1.14988	-28.9366	2.70438e-67	1.69353e-65	142.992
chr12:122949990	3.57793	1.23043	28.9366	2.70492e-67	1.69385e-65	142.992
chr7:131244331	3.67817	-0.084939	28.9365	2.70667e-67	1.69493e-65	142.991
chr21:45515840	4.93244	-0.834146	28.9363	2.70953e-67	1.69671e-65	142.99
chr6:148776775	4.35415	-0.828293	28.9361	2.71196e-67	1.69821e-65	142.989
chr5:170784154	5.17463	-0.367683	28.936	2.71231e-67	1.69842e-65	142.989
chr5:146528149	3.01232	0.565915	28.936	2.71271e-67	1.69865e-65	142.989
chr7:47508514	3.005	1.84677	28.9359	2.71387e-67	1.69936e-65	142.989
chr6:31792815	4.34037	0.925549	28.9357	2.71698e-67	1.70129e-65	142.988
chr16:81401337	4.13293	-0.779634	28.9356	2.71775e-67	1.70176e-65	142.987
chr8:141209835	-2.89756	1.3589	-28.9356	2.71784e-67	1.7018e-65	142.987
chr10:35154129	3.61159	0.705915	28.9356	2.71789e-67	1.70182e-65	142.987
chr5:1536375	3.45524	1.76567	28.9356	2.71798e-67	1.70186e-65	142.987
chr6:167797646	4.4072	-1.89848	28.9355	2.71983e-67	1.703e-65	142.987
chr8:142619420	3.20512	0.92439	28.9354	2.72051e-67	1.70341e-65	142.986
chr7:100602380	4.15695	0.505305	28.9353	2.72231e-67	1.70452e-65	142.986
chr2:47618187	3.61049	1.23951	28.9353	2.72239e-67	1.70456e-65	142.986
chr11:120563955	3.51793	0.462988	28.9353	2.72278e-67	1.70479e-65	142.985
chr1:221988115	4.3172	-1.17311	28.9352	2.72342e-67	1.70517e-65	142.985
chr5:132664322	3.96793	1.40811	28.9352	2.72377e-67	1.70537e-65	142.985
chr10:485078	-3.7122	1.03159	-28.9351	2.72469e-67	1.70594e-65	142.985
chr6:25884051	3.42171	0.559878	28.9351	2.72499e-67	1.70611e-65	142.985
chr7:92255479	4.26232	-0.729329	28.9349	2.7272e-67	1.70748e-65	142.984
chr5:132774392	4.01817	-1.34384	28.9349	2.72737e-67	1.70757e-65	142.984
chr12:131893607	3.32402	-0.1825	28.9348	2.72937e-67	1.7088e-65	142.983
chr14:52045214	4.35854	-0.232073	28.9347	2.73017e-67	1.70929e-65	142.983
chr7:46081011	3.8372	0.383354	28.9347	2.73056e-67	1.70952e-65	142.983
chr5:180788184	3.22793	1.68445	28.9347	2.73068e-67	1.70958e-65	142.983
chr15:78798635	4.34988	-1.17152	28.9347	2.73073e-67	1.70959e-65	142.983
chr12:12824605	3.24415	1.54695	28.9346	2.73133e-67	1.70995e-65	142.982
chr1:16158904	4.91451	0.947622	28.9344	2.73468e-67	1.71204e-65	142.981
chr1:1074807	4.24305	-1.2236	28.9343	2.73513e-67	1.7123e-65	142.981
chr6:111798529	4.79963	-0.903232	28.9342	2.73617e-67	1.71294e-65	142.981
chr10:944509	-4.15402	0.127866	-28.9342	2.73683e-67	1.71334e-65	142.98
chr19:57099167	3.82488	-1.29341	28.9342	2.7369e-67	1.71337e-65	142.98
chr1:150545528	2.8522	1.19415	28.9342	2.73707e-67	1.71346e-65	142.98
chr10:62186438	4.48232	-0.598232	28.9342	2.73719e-67	1.71351e-65	142.98
chr16:89370360	4.61659	-0.74622	28.9341	2.73824e-67	1.71416e-65	142.98
chr12:122004395	-4.59366	-0.0121951	-28.9339	2.74106e-67	1.71591e-65	142.979
chr8:99794528	4.33329	0.811159	28.9338	2.74176e-67	1.71633e-65	142.979
chr1:27006103	5.66012	0.410183	28.9338	2.74204e-67	1.71649e-65	142.978
chr7:93946473	2.69963	1.04238	28.9338	2.74218e-67	1.71656e-65	142.978
chr1:202826082	3.37634	1.31659	28.9338	2.74219e-67	1.71656e-65	142.978
chr7:143397058	3.60451	0.560183	28.9338	2.74247e-67	1.71671e-65	142.978
chr17:50943859	3.69415	-0.65	28.9337	2.74392e-67	1.71761e-65	142.978
chr7:92255478	4.36646	-0.842256	28.9335	2.74584e-67	1.71879e-65	142.977
chr16:4701594	-2.82537	2.50268	-28.9335	2.74615e-67	1.71897e-65	142.977
chr1:39080590	4.03707	-0.471585	28.9334	2.74712e-67	1.71956e-65	142.977
chr1:225657860	3.5111	-1.31933	28.9334	2.74791e-67	1.72004e-65	142.976
chr8:22587987	3.13146	0.593049	28.9332	2.75013e-67	1.72142e-65	142.975
chr2:20091910	3.37195	0.0260976	28.9329	2.75461e-67	1.7242e-65	142.974
chr6:107492552	-3.37951	-0.63622	-28.9327	2.75608e-67	1.72511e-65	142.973
chr12:18738382	3.62415	0.0223171	28.9325	2.7598e-67	1.72742e-65	142.972
chr17:77919867	3.40061	0.926402	28.9324	2.76021e-67	1.72766e-65	142.972
chr6:53665825	3.15488	-0.261463	28.9324	2.7611e-67	1.7282e-65	142.971
chr2:205741686	3.12134	0.361646	28.9323	2.76173e-67	1.72858e-65	142.971
chr11:112286225	3.5622	-0.632073	28.9322	2.76409e-67	1.73004e-65	142.97
chr5:159096781	4.87988	-0.531524	28.932	2.76626e-67	1.73139e-65	142.97
chr11:121464684	4.31207	-1.59152	28.9319	2.76696e-67	1.73181e-65	142.969
chr9:134756634	3.60573	0.855061	28.9318	2.76818e-67	1.73256e-65	142.969
chr1:32769732	4.26598	-1.19116	28.9318	2.76854e-67	1.73277e-65	142.969
chr2:166125188	2.77171	0.299146	28.9316	2.77115e-67	1.73438e-65	142.968
chr20:49246438	3.38195	0.316951	28.9316	2.77121e-67	1.73441e-65	142.968
chr2:85410616	3.75232	-1.48128	28.9316	2.77168e-67	1.73468e-65	142.968
chr4:152700444	4.77488	-0.40061	28.9313	2.77573e-67	1.7372e-65	142.966
chr9:107485776	5.10951	-0.353293	28.9312	2.77703e-67	1.738e-65	142.966
chr3:197071797	5.47476	0.260915	28.9311	2.77861e-67	1.73898e-65	142.965
chr14:100973218	2.77073	1.20671	28.931	2.77946e-67	1.73949e-65	142.965
chr7:149765879	4.97939	-0.79128	28.931	2.78015e-67	1.73991e-65	142.965
chr19:33294137	3.89049	-1.60232	28.9306	2.78467e-67	1.74272e-65	142.963
chr4:53520207	4.505	-0.0314024	28.9306	2.78498e-67	1.7429e-65	142.963
chr3:14821464	3.90854	1.26683	28.9305	2.78621e-67	1.74365e-65	142.962
chr21:44510340	2.90537	-2.23915	28.9305	2.78655e-67	1.74385e-65	142.962
chr18:8612162	5.23	-0.528902	28.9304	2.78717e-67	1.74422e-65	142.962
chr6:139315098	3.52488	1.05378	28.9304	2.78789e-67	1.74466e-65	142.962
chr22:30408865	3.91037	-1.27713	28.9303	2.78863e-67	1.74511e-65	142.962
chr14:100852365	3.24805	2.02451	28.9303	2.78887e-67	1.74524e-65	142.961
chr4:150579698	4.63098	-1.11829	28.9302	2.79027e-67	1.7461e-65	142.961
chr1:1342581	4.77098	-0.513171	28.9301	2.79187e-67	1.74709e-65	142.96
chr11:63574604	-3.87817	-1.00689	-28.9301	2.79192e-67	1.74711e-65	142.96
chr14:50920760	4.0639	-0.180366	28.93	2.79245e-67	1.74742e-65	142.96
chr9:126851587	4.72439	0.413659	28.93	2.79272e-67	1.74757e-65	142.96
chr21:42641521	3.73512	-1.28268	28.9298	2.79558e-67	1.74934e-65	142.959
chr13:44810618	4.6461	-0.761707	28.9298	2.79563e-67	1.74936e-65	142.959
chr4:99879635	-3.66854	1.4972	-28.9298	2.79614e-67	1.74966e-65	142.959
chr17:31537683	-3.95451	1.08591	-28.9297	2.79687e-67	1.75011e-65	142.959
chr12:108582882	2.99476	1.43567	28.9297	2.79705e-67	1.75021e-65	142.959
chr9:16705330	4.74402	-1.20067	28.9297	2.79781e-67	1.75066e-65	142.958
chr7:149765878	5.17012	-1.07787	28.9296	2.79903e-67	1.75141e-65	142.958
chr7:134900905	4.86793	0.721037	28.9295	2.7996e-67	1.75175e-65	142.958
chr2:105400157	4.9928	-0.362256	28.9294	2.8014e-67	1.75286e-65	142.957
chr2:161239634	4.16744	0.502256	28.9293	2.80261e-67	1.7536e-65	142.957
chr1:21915573	3.63561	-1.43683	28.9291	2.80515e-67	1.75518e-65	142.956
chr21:45383836	4.21756	-0.753293	28.9291	2.80588e-67	1.75562e-65	142.955
chr7:33727429	3.9228	-0.177012	28.9283	2.81577e-67	1.76179e-65	142.952
chr5:160450759	3.49744	0.794451	28.9283	2.8159e-67	1.76186e-65	142.952
chr20:19211692	-3.51463	-0.862317	-28.9283	2.81615e-67	1.762e-65	142.952
chr12:32039560	4.09561	0.60378	28.9282	2.81764e-67	1.76291e-65	142.951
chr2:46898305	4.61085	-0.973841	28.9281	2.81932e-67	1.76395e-65	142.951
chr11:7485580	3.485	0.240305	28.9281	2.81941e-67	1.76399e-65	142.951
chr7:70693525	3.7989	-1.16421	28.9281	2.81967e-67	1.76414e-65	142.951
chr6:101387167	3.05085	-1.17409	28.928	2.81998e-67	1.76431e-65	142.95
chr6:107985789	4.32	-0.912195	28.9279	2.82183e-67	1.76546e-65	142.95
chr1:207027746	4.97732	0.306463	28.9279	2.82228e-67	1.76572e-65	142.95
chr2:240926933	3.97268	-1.75659	28.9278	2.82283e-67	1.76605e-65	142.949
chr1:40479296	3.53598	0.665183	28.9276	2.82627e-67	1.76818e-65	142.948
chr3:48561543	2.87098	-2.28354	28.9276	2.8263e-67	1.76819e-65	142.948
chr10:83925369	3.2511	-1.60774	28.9273	2.83027e-67	1.77066e-65	142.947
chr4:75556058	4.26549	-1.4153	28.9273	2.8305e-67	1.77078e-65	142.947
chr3:52527358	4.46085	-0.576768	28.9273	2.83056e-67	1.7708e-65	142.947
chr2:134126770	-3.62598	-0.221768	-28.9272	2.83167e-67	1.77149e-65	142.946
chr19:33294131	3.87988	-1.6436	28.9269	2.83594e-67	1.77414e-65	142.945
chr6:108716966	5.18	0.120854	28.9268	2.83699e-67	1.77478e-65	142.944
chr1:115056524	3.65037	-2.09189	28.9266	2.839e-67	1.77602e-65	142.944
chr12:132593406	3.38488	0.940366	28.9265	2.84036e-67	1.77685e-65	142.943
chr3:188056695	3.40902	0.705366	28.9265	2.84125e-67	1.7774e-65	142.943
chr10:31808660	3.54049	-0.805976	28.9263	2.84392e-67	1.77905e-65	142.942
chr15:60841008	4.68183	-0.709695	28.9262	2.84498e-67	1.7797e-65	142.942
chr15:40339372	3.23049	0.805	28.9262	2.84555e-67	1.78004e-65	142.941
chr11:46697627	3.11561	-0.885854	28.9261	2.84705e-67	1.78096e-65	142.941
chr1:40982264	3.54841	1.63909	28.926	2.8482e-67	1.78167e-65	142.94
chr17:74443087	-3.44537	-1.49537	-28.9259	2.84944e-67	1.78243e-65	142.94
chr12:129531167	4.23805	-0.902927	28.9259	2.84962e-67	1.78252e-65	142.94
chr8:38404291	4.58671	-1.06604	28.9259	2.84972e-67	1.78257e-65	142.94
chr5:166671986	3.35207	-1.7097	28.9258	2.85131e-67	1.78354e-65	142.939
chr1:22804185	4.36659	0.00658537	28.9257	2.85178e-67	1.78383e-65	142.939
chr17:82901034	4.1111	1.54165	28.9255	2.85527e-67	1.78599e-65	142.938
chr7:6846241	-3.21512	-1.84256	-28.9254	2.8556e-67	1.78618e-65	142.938
chr2:164955635	3.21976	-1.89329	28.9253	2.85743e-67	1.78731e-65	142.937
chr1:115099145	-4.56439	0.531341	-28.9252	2.85878e-67	1.78814e-65	142.937
chr7:69800360	2.98012	1.7864	28.9252	2.8596e-67	1.78863e-65	142.936
chr1:17617928	4.725	-0.107622	28.9251	2.86106e-67	1.78953e-65	142.936
chr10:123835346	4.35329	-0.10189	28.9249	2.86249e-67	1.79041e-65	142.935
chr2:20091911	3.40549	0.136037	28.9249	2.86263e-67	1.79048e-65	142.935
chr2:224808751	4.87488	-0.973049	28.9249	2.86317e-67	1.79081e-65	142.935
chr3:14289358	3.80268	0.995732	28.9248	2.86436e-67	1.79153e-65	142.935
chr1:92852007	4.34854	-1.00268	28.9248	2.86494e-67	1.79188e-65	142.935
chr3:32429001	-3.5711	-0.585061	-28.9247	2.86654e-67	1.79286e-65	142.934
chr14:69331544	3.35927	0.713902	28.9246	2.86703e-67	1.79316e-65	142.934
chr18:49872268	3.3928	-1.00604	28.9245	2.86881e-67	1.79425e-65	142.933
chr20:25309525	4.63366	0.442927	28.9245	2.86887e-67	1.79427e-65	142.933
chr4:15705244	4.56902	-0.872073	28.9243	2.87103e-67	1.79561e-65	142.932
chr3:129481264	4.67232	-0.221524	28.9243	2.8712e-67	1.7957e-65	142.932
chr8:127859818	4.29793	-0.566646	28.9241	2.87391e-67	1.79738e-65	142.931
chr7:27177497	2.87598	1.50409	28.9241	2.87449e-67	1.79772e-65	142.931
chr10:76396349	3.99488	0.42561	28.9241	2.87469e-67	1.79783e-65	142.931
chr10:103900572	4.82659	-0.654512	28.9238	2.87811e-67	1.79995e-65	142.93
chr17:61477396	4.57707	-0.832317	28.9238	2.87824e-67	1.80002e-65	142.93
chr10:128027523	3.47549	0.341402	28.9236	2.8807e-67	1.80154e-65	142.929
chr4:755289	3.24915	1.54165	28.9236	2.88126e-67	1.80187e-65	142.929
chr13:98835025	-3.2072	-0.344085	-28.9236	2.88147e-67	1.80199e-65	142.929
chr16:1746775	4.48122	-0.0947561	28.9236	2.8819e-67	1.80224e-65	142.929
chr8:2006903	-3.59585	0.85122	-28.9234	2.88411e-67	1.80361e-65	142.928
chr4:3370043	-3.87744	-1.45372	-28.9234	2.88425e-67	1.80368e-65	142.928
chr6:160738021	3.78963	1.38994	28.9233	2.88516e-67	1.80423e-65	142.928
chr19:15377972	3.13305	-2.59896	28.9233	2.88528e-67	1.80429e-65	142.928
chr15:33279028	4.13659	-1.73024	28.9233	2.88583e-67	1.80462e-65	142.927
chr11:2839836	5.12012	-0.457134	28.9232	2.88678e-67	1.8052e-65	142.927
chr8:117573975	4.07049	0.342683	28.9232	2.88719e-67	1.80544e-65	142.927
chr16:68506347	2.63524	1.52665	28.9231	2.88773e-67	1.80576e-65	142.927
chr7:2018377	4.92037	-0.632744	28.9231	2.888e-67	1.80591e-65	142.927
chr10:10353031	3.05476	1.38713	28.9231	2.88832e-67	1.8061e-65	142.926
chr8:143885313	4.2822	-0.708902	28.923	2.88912e-67	1.80658e-65	142.926
chr12:124774647	-4.45	-0.213537	-28.923	2.88921e-67	1.80662e-65	142.926
chr22:45628076	3.76634	0.0306098	28.9229	2.89113e-67	1.8078e-65	142.926
chr19:52725919	3.93329	1.49323	28.9229	2.89141e-67	1.80796e-65	142.925
chr9:34372683	4.85244	-1.40183	28.9228	2.89194e-67	1.80828e-65	142.925
chr15:101242697	-3.65927	-0.679634	-28.9227	2.89418e-67	1.80966e-65	142.924
chr17:7854873	5.08707	0.0514634	28.9226	2.89504e-67	1.81018e-65	142.924
chr12:92224946	4.36402	-1.17006	28.9226	2.89565e-67	1.81055e-65	142.924
chr17:41490192	3.70549	-0.0838415	28.9225	2.89654e-67	1.81109e-65	142.924
chr2:1900999	3.04512	1.57768	28.9225	2.89686e-67	1.81127e-65	142.924
chr9:110127300	4.51646	-1.66591	28.9221	2.90275e-67	1.81494e-65	142.921
chr3:33916000	3.84098	-0.959512	28.9221	2.903e-67	1.81508e-65	142.921
chr20:4855619	-3.99671	1.42018	-28.922	2.90419e-67	1.81581e-65	142.921
chr6:55277461	3.29805	-2.09585	28.9219	2.90578e-67	1.81679e-65	142.92
chr14:22821957	4.73305	-0.59689	28.9218	2.90603e-67	1.81693e-65	142.92
chr10:22326274	3.07439	-1.71183	28.9218	2.90722e-67	1.81765e-65	142.92
chr16:58098566	4.59683	-0.89378	28.9215	2.91036e-67	1.8196e-65	142.919
chr3:12350581	-4.2839	0.0614634	-28.9215	2.91102e-67	1.82e-65	142.919
chr1:172450377	4.23378	-1.08311	28.9213	2.91368e-67	1.82164e-65	142.918
chr7:1040837	4.30451	-0.369939	28.9213	2.91415e-67	1.82192e-65	142.918
chr6:56046632	-4.28524	-0.942622	-28.9212	2.91479e-67	1.82231e-65	142.917
chr17:81835848	3.85756	-0.243659	28.9212	2.91482e-67	1.82231e-65	142.917
chr4:173537046	-4.22671	-0.534939	-28.9212	2.9158e-67	1.8229e-65	142.917
chr10:12730040	3.58634	0.419756	28.9211	2.91687e-67	1.82355e-65	142.917
chr19:14516081	4.33793	-0.450427	28.9211	2.91704e-67	1.82365e-65	142.917
chr14:68630049	4.16988	-0.62811	28.9211	2.91709e-67	1.82366e-65	142.917
chr18:33756359	3.90561	-1.15037	28.9211	2.91715e-67	1.82368e-65	142.917
chr16:4386791	4.36951	-0.65378	28.921	2.91763e-67	1.82396e-65	142.916
chr6:2958490	-4.72939	0.344817	-28.921	2.91766e-67	1.82397e-65	142.916
chr3:55478916	4.45829	0.79622	28.921	2.91806e-67	1.8242e-65	142.916
chr13:110872432	3.46012	0.746646	28.9209	2.91884e-67	1.82467e-65	142.916
chr20:58834253	4.05207	0.350427	28.9207	2.92156e-67	1.82635e-65	142.915
chr4:17094992	-3.57622	0.708476	-28.9206	2.92293e-67	1.8272e-65	142.915
chr17:79950475	4.38439	0.496707	28.9206	2.92313e-67	1.8273e-65	142.915
chr14:61550734	4.665	0.0594512	28.9206	2.92326e-67	1.82737e-65	142.914
chr13:87676320	4.21756	-0.544024	28.9206	2.92384e-67	1.82771e-65	142.914
chr10:116608794	3.21317	0.600488	28.9206	2.92428e-67	1.82797e-65	142.914
chr12:123841016	3.61244	0.166951	28.9204	2.92711e-67	1.82973e-65	142.913
chr2:102159632	3.80768	-1.12494	28.9203	2.92733e-67	1.82985e-65	142.913
chr5:17255588	-4.25317	-0.926341	-28.9203	2.92809e-67	1.8303e-65	142.913
chr18:13216467	-4.00341	-0.994756	-28.9202	2.92975e-67	1.83133e-65	142.912
chr6:151004506	-4.83805	-0.899268	-28.9202	2.92994e-67	1.83142e-65	142.912
chr4:3763320	-3.96549	-0.429451	-28.9202	2.92994e-67	1.83142e-65	142.912
chr22:46662681	2.68146	2.10707	28.9201	2.93037e-67	1.83167e-65	142.912
chr5:132771734	3.84207	-0.489207	28.9201	2.93056e-67	1.83177e-65	142.912
chr2:240454927	4.08939	-1.29604	28.9201	2.93087e-67	1.83195e-65	142.912
chr15:39887439	3.36976	0.599756	28.92	2.93239e-67	1.83288e-65	142.911
chr3:127676716	3.96354	-1.08189	28.9199	2.93306e-67	1.83328e-65	142.911
chr4:80201159	3.57329	0.92628	28.9199	2.93349e-67	1.83354e-65	142.911
chr8:41244727	4.26024	0.0620732	28.9199	2.93416e-67	1.83394e-65	142.911
chr17:3795040	3.3589	0.194085	28.9198	2.9356e-67	1.83482e-65	142.91
chr7:107950650	3.64659	0.616585	28.9197	2.93671e-67	1.8355e-65	142.91
chr9:38016474	4.13866	-0.601524	28.9196	2.93804e-67	1.83631e-65	142.909
chr14:65282852	3.05451	-2.39774	28.9195	2.93879e-67	1.83676e-65	142.909
chr22:37338285	3.09195	1.73878	28.9195	2.93959e-67	1.83724e-65	142.909
chr12:117124653	4.17671	-0.31311	28.9193	2.94147e-67	1.83841e-65	142.908
chr18:69949239	3.70768	-1.5397	28.9193	2.94152e-67	1.83842e-65	142.908
chr4:150580260	4.19878	-0.662561	28.9193	2.94178e-67	1.83857e-65	142.908
chr22:28802556	-3.89378	0.26628	-28.9192	2.94326e-67	1.83948e-65	142.908
chr1:151841302	3.76512	0.496585	28.9192	2.94376e-67	1.83977e-65	142.907
chr21:46305226	3.58	1.2589	28.919	2.94673e-67	1.84161e-65	142.906
chr10:44979524	4.59878	-0.718171	28.919	2.94699e-67	1.84175e-65	142.906
chr9:130692479	4.18854	-0.702073	28.9189	2.94852e-67	1.8427e-65	142.906
chr17:62757730	3.94134	0.0516463	28.9188	2.9488e-67	1.84286e-65	142.906
chr1:15735960	-2.7989	-1.64226	-28.9188	2.94898e-67	1.84295e-65	142.906
chr19:5667667	4.42634	-1.15524	28.9188	2.94992e-67	1.84352e-65	142.905
chr16:85362026	4.22195	-0.287439	28.9187	2.95029e-67	1.84373e-65	142.905
chr6:168091533	4.3611	0.11372	28.9187	2.95094e-67	1.84413e-65	142.905
chr13:49222109	3.56756	0.521951	28.9186	2.9516e-67	1.84452e-65	142.905
chr9:136997697	4.49195	-0.0532927	28.9186	2.95217e-67	1.84486e-65	142.905
chr9:91061176	-4.62488	-0.769756	-28.9185	2.95392e-67	1.84594e-65	142.904
chr2:27494012	2.81073	1.50988	28.9185	2.95422e-67	1.84611e-65	142.904
chr17:17349824	3.56341	-1.04561	28.9184	2.95437e-67	1.84619e-65	142.904
chr20:37405792	4.09402	-0.379451	28.9183	2.95642e-67	1.84745e-65	142.903
chr6:131159863	4.12195	-0.39439	28.9183	2.95685e-67	1.84771e-65	142.903
chr3:14526021	3.67134	-1.52494	28.9182	2.95765e-67	1.84818e-65	142.903
chr21:33075563	4.86061	-0.19689	28.9182	2.95769e-67	1.8482e-65	142.903
chr7:91848239	-4.17744	0.496402	-28.9182	2.95823e-67	1.84852e-65	142.903
chr1:24109091	4.02622	-1.55213	28.9181	2.95902e-67	1.84898e-65	142.902
chr17:42419606	3.57634	0.965854	28.9181	2.95902e-67	1.84898e-65	142.902
chr1:87906089	4.50634	0.610122	28.9181	2.95992e-67	1.84952e-65	142.902
chr2:150391478	3.70378	1.15433	28.9181	2.95996e-67	1.84953e-65	142.902
chr12:51410176	3.78427	1.10567	28.9178	2.96339e-67	1.85166e-65	142.901
chr17:31537682	-3.82634	0.941463	-28.9178	2.96344e-67	1.85167e-65	142.901
chr6:132131794	3.80634	-1.64232	28.9178	2.96411e-67	1.85207e-65	142.901
chr13:75395354	-3.86232	1.15165	-28.9176	2.96586e-67	1.85315e-65	142.9
chr20:61514051	3.39841	-1.4586	28.9176	2.96592e-67	1.85317e-65	142.9
chr6:32204249	3.17427	1.86165	28.9176	2.96621e-67	1.85334e-65	142.9
chr13:85241173	3.97146	-1.1539	28.9175	2.968e-67	1.85444e-65	142.899
chr12:51820704	-5.99598	-0.581524	-28.9175	2.96815e-67	1.85451e-65	142.899
chr17:74842226	3.99024	-0.883049	28.9175	2.96816e-67	1.85451e-65	142.899
chr15:60399542	4.68866	-0.91128	28.9174	2.9689e-67	1.85495e-65	142.899
chr5:173455618	4.09341	0.837439	28.9173	2.9703e-67	1.85581e-65	142.899
chr5:370043	3.28232	1.26372	28.9173	2.97061e-67	1.85598e-65	142.898
chr11:122421827	4.51939	-0.809085	28.9173	2.97138e-67	1.85645e-65	142.898
chr1:150549891	4.26829	-1.11817	28.9171	2.97378e-67	1.85793e-65	142.897
chr5:53483517	4.13744	-1.31762	28.917	2.97537e-67	1.85891e-65	142.897
chr7:151796721	4.60707	-1.08707	28.917	2.97577e-67	1.85914e-65	142.897
chr18:5510663	2.91695	1.89396	28.9169	2.97605e-67	1.8593e-65	142.897
chr6:45743252	-4.34085	0.419207	-28.9169	2.97706e-67	1.85991e-65	142.896
chr7:21011435	4.23354	-0.387866	28.9169	2.97714e-67	1.85995e-65	142.896
chr8:54244770	3.29915	-0.183841	28.9167	2.97884e-67	1.86099e-65	142.896
chr3:12287269	3.71671	-1.5514	28.9167	2.97958e-67	1.86144e-65	142.895
chr10:30028912	5.68134	0.0338415	28.9167	2.98008e-67	1.86174e-65	142.895
chr22:38300844	4.02573	1.0103	28.9164	2.98334e-67	1.86375e-65	142.894
chr2:8587013	4.1822	1.26341	28.9163	2.98474e-67	1.86461e-65	142.894
chr7:152143663	4.15073	0.849878	28.9162	2.98689e-67	1.86594e-65	142.893
chr14:23260583	2.83244	1.49622	28.9162	2.98719e-67	1.86611e-65	142.893
chr8:119244823	4.4722	-0.134024	28.9159	2.99109e-67	1.86853e-65	142.892
chr7:986552	4.20305	-1.5597	28.9159	2.99119e-67	1.86858e-65	142.891
chrX:13662394	3.99098	-0.714756	28.9159	2.99148e-67	1.86874e-65	142.891
chr2:127217853	3.55915	0.711768	28.9158	2.99301e-67	1.86968e-65	142.891
chr18:48974781	4.3339	-0.97061	28.9157	2.99331e-67	1.86985e-65	142.891
chr1:2523879	-2.73561	1.04744	-28.9157	2.99396e-67	1.87024e-65	142.891
chr22:32376269	4.4939	-1.09902	28.9157	2.99403e-67	1.87027e-65	142.891
chr2:99578689	3.71207	-0.905427	28.9157	2.99444e-67	1.87051e-65	142.89
chr3:66573468	3.55988	-1.90335	28.9156	2.99598e-67	1.87145e-65	142.89
chr12:108801963	4.53024	-0.895488	28.9155	2.99627e-67	1.87162e-65	142.89
chr10:83612398	4.21829	0.496707	28.9155	2.99731e-67	1.87225e-65	142.889
chr3:32821084	4.08012	-1.08152	28.9155	2.9974e-67	1.87229e-65	142.889
chr10:4024174	3.03207	0.444329	28.9155	2.99757e-67	1.87238e-65	142.889
chr19:2059610	4.17366	-0.73061	28.9154	2.9979e-67	1.87257e-65	142.889
chr2:46395029	-3.07768	-1.88677	-28.9154	2.99806e-67	1.87265e-65	142.889
chr4:3360847	3.25061	0.954817	28.9154	2.99829e-67	1.87277e-65	142.889
chr11:35374252	3.45402	1.01848	28.9154	2.99856e-67	1.87293e-65	142.889
chr17:77441617	-3.74805	-0.993293	-28.9154	2.99888e-67	1.87311e-65	142.889
chr20:10556195	4.13488	-0.497195	28.9153	3e-67	1.87379e-65	142.889
chr15:80481241	3.41451	1.19104	28.9153	3.00031e-67	1.87397e-65	142.888
chr7:101912891	4.4572	0.72872	28.9152	3.00071e-67	1.8742e-65	142.888
chr6:32045895	3.96646	0.107378	28.9151	3.00338e-67	1.87585e-65	142.887
chr1:20731101	2.46549	-0.31689	28.915	3.00427e-67	1.87639e-65	142.887
chr8:37699359	-3.30768	1.53957	-28.9149	3.0054e-67	1.87708e-65	142.887
chr22:45496521	4.65073	-0.562927	28.9149	3.00597e-67	1.87742e-65	142.887
chr2:42049301	3.70463	0.224634	28.9149	3.00622e-67	1.87756e-65	142.886
chr8:143974516	2.83598	-2.03018	28.9148	3.00696e-67	1.878e-65	142.886
chr8:23789839	3.47659	1.14524	28.9148	3.00714e-67	1.8781e-65	142.886
chr1:45568097	4.16098	1.45329	28.9147	3.00847e-67	1.87892e-65	142.886
chr19:18809566	-3.88085	-1.74909	-28.9146	3.0095e-67	1.87954e-65	142.885
chr4:188485627	3.24012	1.19189	28.9145	3.01109e-67	1.88051e-65	142.885
chr12:76611818	2.68951	-2.34	28.9145	3.01138e-67	1.88068e-65	142.885
chr17:50269827	3.46037	-0.150793	28.9145	3.01223e-67	1.8812e-65	142.884
chr9:109418926	-3.51951	-0.535854	-28.9143	3.01501e-67	1.88291e-65	142.884
chr2:200440692	-4.0039	1.23171	-28.9142	3.01528e-67	1.88307e-65	142.883
chr16:1745261	4.66085	-0.9525	28.9142	3.01633e-67	1.88371e-65	142.883
chr19:1168955	4.7911	-0.935915	28.9141	3.01786e-67	1.88464e-65	142.883
chr22:41909716	2.88268	-1.31659	28.914	3.01864e-67	1.88511e-65	142.882
chr22:48693149	4.00037	0.806159	28.914	3.01874e-67	1.88516e-65	142.882
chr6:118713136	4.70024	-0.440244	28.9137	3.02362e-67	1.88819e-65	142.881
chr7:927410	4.21732	-1.41683	28.9137	3.02391e-67	1.88835e-65	142.881
chr7:1026876	4.71902	-0.45	28.9137	3.02395e-67	1.88836e-65	142.881
chr1:177937279	4.24878	-0.550122	28.9136	3.02435e-67	1.88859e-65	142.88
chr9:123122838	3.18634	1.66463	28.9136	3.02518e-67	1.8891e-65	142.88
chr1:94463960	3.45415	-1.91195	28.9135	3.02584e-67	1.88949e-65	142.88
chr2:127043623	4.78744	-0.346768	28.9135	3.02625e-67	1.88973e-65	142.88
chr15:63308664	4.52671	-0.83811	28.9134	3.02698e-67	1.89017e-65	142.88
chr1:150256801	2.91098	-1.96439	28.9134	3.02705e-67	1.8902e-65	142.88
chr13:114121894	3.30341	1.01415	28.9134	3.02772e-67	1.8906e-65	142.879
chr11:12744891	3.52402	-0.814329	28.9134	3.02813e-67	1.89084e-65	142.879
chr1:211492324	-3.18171	-0.802439	-28.9134	3.02827e-67	1.89091e-65	142.879
chr5:42949154	-3.1639	-0.901585	-28.9133	3.02972e-67	1.89179e-65	142.879
chr12:51324163	-4.89793	-0.586159	-28.9132	3.03063e-67	1.89235e-65	142.878
chr3:13824492	3.5772	1.53506	28.9132	3.0312e-67	1.89269e-65	142.878
chr1:91713291	-4.49707	0.122439	-28.9131	3.03142e-67	1.8928e-65	142.878
chr2:1675738	4.39744	-0.322988	28.9131	3.0315e-67	1.89284e-65	142.878
chr2:96858993	4.08012	-1.67652	28.913	3.03377e-67	1.89424e-65	142.877
chr1:226691483	-3.11866	-0.634695	-28.9128	3.03724e-67	1.89639e-65	142.876
chr13:100526874	3.80878	1.69768	28.9127	3.03769e-67	1.89665e-65	142.876
chr3:195810251	4.42341	-0.577561	28.9126	3.03932e-67	1.89765e-65	142.876
chr5:177982990	2.86915	0.748963	28.9126	3.04007e-67	1.8981e-65	142.875
chr13:113495570	4.90427	-0.199939	28.9125	3.0413e-67	1.89886e-65	142.875
chr19:30373753	3.75037	-1.20774	28.9125	3.04141e-67	1.89891e-65	142.875
chr8:125556445	4.41402	-0.798354	28.9124	3.04205e-67	1.89929e-65	142.875
chr3:45218891	3.55037	0.212134	28.9121	3.0462e-67	1.90187e-65	142.873
chr7:135661968	-3.26451	-1.74116	-28.9121	3.04653e-67	1.90205e-65	142.873
chr1:159926806	3.80671	1.35945	28.9119	3.04927e-67	1.90375e-65	142.872
chr9:127809353	4.59378	-0.591646	28.9118	3.05143e-67	1.90508e-65	142.872
chr6:170226332	-4.76061	0.980061	-28.9115	3.05594e-67	1.90788e-65	142.87
chr11:65637796	3.20841	-0.0128659	28.9114	3.05677e-67	1.90838e-65	142.87
chr17:68437651	-4.80012	0.613598	-28.9114	3.05682e-67	1.90839e-65	142.87
chr12:108880003	4.12024	-0.16939	28.9113	3.05868e-67	1.90954e-65	142.869
chr14:105011251	4.45634	0.569878	28.9113	3.05927e-67	1.90989e-65	142.869
chr14:104152521	3.5778	0.759756	28.9112	3.05963e-67	1.9101e-65	142.869
chr12:122004413	-4.36622	0.189695	-28.9112	3.06091e-67	1.91088e-65	142.868
chr19:1907853	4.42671	-0.769085	28.9111	3.06126e-67	1.91108e-65	142.868
chr6:41650028	4.71902	-0.182805	28.9111	3.06156e-67	1.91125e-65	142.868
chr2:223053062	3.64451	1.23274	28.911	3.06267e-67	1.91193e-65	142.868
chr2:160398553	3.91744	1.35006	28.911	3.06357e-67	1.91247e-65	142.868
chr14:93036523	4.62463	-0.904878	28.911	3.06389e-67	1.91265e-65	142.868
chr17:4497890	3.62427	-0.119451	28.9109	3.06415e-67	1.9128e-65	142.867
chr10:5550920	3.57598	-1.14896	28.9109	3.06428e-67	1.91286e-65	142.867
chr13:103288448	4.81037	-0.77372	28.9108	3.06575e-67	1.91376e-65	142.867
chr5:36417739	3.125	1.08811	28.9107	3.06735e-67	1.91475e-65	142.866
chr5:179326101	3.69927	-0.413415	28.9107	3.06806e-67	1.91517e-65	142.866
chr15:80778532	4.17293	-0.624634	28.9105	3.07114e-67	1.91707e-65	142.865
chr22:48693148	3.94232	0.764695	28.9103	3.07292e-67	1.91817e-65	142.865
chr1:22835646	3.75024	1.38902	28.9103	3.07302e-67	1.91821e-65	142.865
chr8:81695161	-3.95354	-1.4714	-28.9101	3.0762e-67	1.92018e-65	142.863
chr10:129782206	3.34561	-0.392195	28.91	3.07875e-67	1.92176e-65	142.863
chr6:87796608	4.47098	-1.21476	28.9099	3.07949e-67	1.9222e-65	142.862
chr22:27798609	4.33488	-1.0689	28.9098	3.08051e-67	1.92282e-65	142.862
chr8:17498748	4.16817	-1.18543	28.9098	3.08099e-67	1.92311e-65	142.862
chr10:68562475	3.80378	0.550549	28.9097	3.08217e-67	1.92382e-65	142.862
chr17:82971186	-2.89415	2.0189	-28.9097	3.08305e-67	1.92435e-65	142.861
chr4:173535801	-3.59829	-1.16902	-28.9097	3.08331e-67	1.9245e-65	142.861
chr11:64882732	3.4128	1.32555	28.9096	3.08372e-67	1.92474e-65	142.861
chr2:19786752	3.84378	-2.19323	28.9096	3.08387e-67	1.92481e-65	142.861
chr1:245875473	4.54976	0.538293	28.9096	3.08428e-67	1.92505e-65	142.861
chr20:57749161	-3.21463	-2.25793	-28.9095	3.08615e-67	1.9262e-65	142.86
chr13:113449861	3.22512	1.21768	28.9094	3.08689e-67	1.92665e-65	142.86
chr4:118086665	4.25293	0.0543902	28.9093	3.08899e-67	1.92794e-65	142.859
chr5:100833030	3.83963	1.13409	28.9089	3.09502e-67	1.93168e-65	142.857
chr11:66921204	-3.38854	0.320244	-28.9087	3.09794e-67	1.93349e-65	142.856
chr11:86692234	3.82159	1.32945	28.9086	3.09844e-67	1.93379e-65	142.856
chr2:239191923	3.30976	1.20793	28.9086	3.09858e-67	1.93386e-65	142.856
chr12:1918826	-2.68305	-1.0064	-28.9085	3.10037e-67	1.93496e-65	142.856
chr9:95189901	-2.99268	-1.45793	-28.9085	3.10094e-67	1.9353e-65	142.855
chr22:36388688	2.92573	-2.36677	28.9084	3.10208e-67	1.93599e-65	142.855
chr16:88992108	4.36695	-0.41311	28.9084	3.10241e-67	1.93618e-65	142.855
chr11:62541320	4.40378	-1.41616	28.9083	3.10307e-67	1.93657e-65	142.855
chr13:110678288	4.49085	1.62128	28.9083	3.1033e-67	1.9367e-65	142.855
chr17:75845670	3.39061	-1.66421	28.9083	3.10399e-67	1.93711e-65	142.855
chr10:110407820	5.04744	-0.292012	28.9082	3.10545e-67	1.93801e-65	142.854
chr7:11752117	4.38098	0.261341	28.9081	3.106e-67	1.93833e-65	142.854
chr19:53622653	-3.95098	-0.353902	-28.9081	3.10685e-67	1.93885e-65	142.854
chr1:234816725	5.25183	-0.557988	28.908	3.10833e-67	1.93975e-65	142.853
chr22:27642304	3.22293	0.888049	28.9079	3.1095e-67	1.94046e-65	142.853
chr14:33134366	3.65122	0.785122	28.9079	3.11002e-67	1.94077e-65	142.853
chr13:112723906	2.93768	2.16335	28.9078	3.11164e-67	1.94176e-65	142.852
chr2:75518184	3.12646	0.92811	28.9077	3.11201e-67	1.94198e-65	142.852
chr11:3225186	5.06122	-0.145366	28.9077	3.113e-67	1.94258e-65	142.852
chr20:62339900	-4.86159	0.114329	-28.9076	3.11411e-67	1.94325e-65	142.851
chr16:65773866	3.41463	-1.78768	28.9076	3.11465e-67	1.94357e-65	142.851
chr7:140641622	3.23585	-0.856951	28.9075	3.11503e-67	1.94379e-65	142.851
chr2:7031909	-2.79415	-2.83622	-28.9074	3.11789e-67	1.94556e-65	142.85
chr14:55577289	3.56768	1.35506	28.9072	3.11966e-67	1.94665e-65	142.849
chr3:171738035	4.36683	-0.945244	28.9072	3.12084e-67	1.94737e-65	142.849
chr22:46614542	-4.00012	-0.0418902	-28.9071	3.12154e-67	1.94778e-65	142.849
chr16:4769344	-3.93902	-0.196585	-28.9071	3.12171e-67	1.94787e-65	142.849
chr5:132778084	4.29915	-1.27713	28.9071	3.12207e-67	1.94808e-65	142.849
chr19:5173247	3.58378	-1.66091	28.907	3.12323e-67	1.94878e-65	142.848
chr11:134403124	2.86207	0.635915	28.9069	3.12427e-67	1.94942e-65	142.848
chr10:49598719	3.13183	0.776768	28.9068	3.1265e-67	1.95079e-65	142.847
chr11:1807552	4.2939	0.00719512	28.9067	3.1278e-67	1.95158e-65	142.847
chr8:21909283	4.24793	-1.4536	28.9067	3.12789e-67	1.95163e-65	142.847
chr16:88768828	5.12512	-0.496098	28.9066	3.12982e-67	1.95281e-65	142.846
chr19:1585161	3.30768	1.36067	28.9065	3.1316e-67	1.9539e-65	142.846
chr7:66047574	4.55146	-0.857317	28.9064	3.13224e-67	1.95429e-65	142.845
chr1:26066343	4.30902	-0.615122	28.9063	3.13464e-67	1.95576e-65	142.845
chr16:3065052	3.42976	0.881463	28.9062	3.13476e-67	1.95582e-65	142.845
chr13:111204691	3.47122	-0.819268	28.9062	3.13528e-67	1.95613e-65	142.844
chr13:98443401	4.66049	-0.767317	28.9062	3.13609e-67	1.95662e-65	142.844
chr10:110499226	4.05537	-1.16695	28.9061	3.13636e-67	1.95677e-65	142.844
chr5:95962969	3.06439	-0.517439	28.9059	3.1398e-67	1.9589e-65	142.843
chr10:18247007	3.86439	0.361463	28.9059	3.13985e-67	1.95891e-65	142.843
chr4:858902	4.17585	1.35146	28.9057	3.1424e-67	1.96048e-65	142.842
chr17:82267986	4.36134	-0.461402	28.9057	3.14271e-67	1.96066e-65	142.842
chr6:100449214	-3.70415	-1.73927	-28.9057	3.14289e-67	1.96075e-65	142.842
chr13:114035364	3.86561	0.998049	28.9057	3.14381e-67	1.96131e-65	142.842
chr12:102567897	4.88305	-1.07774	28.9056	3.14519e-67	1.96215e-65	142.841
chr12:116371040	4.20512	-1.24951	28.9055	3.14624e-67	1.96279e-65	142.841
chr6:16352466	4.79866	-0.655183	28.9055	3.14674e-67	1.96309e-65	142.841
chr12:97563504	2.92427	1.97543	28.9054	3.1471e-67	1.96329e-65	142.841
chr3:153285290	3.3989	-1.59201	28.9054	3.14741e-67	1.96347e-65	142.841
chr10:131098812	4.64963	1.00762	28.9054	3.14755e-67	1.96352e-65	142.841
chr15:93829509	4.57512	-0.949756	28.9054	3.14755e-67	1.96352e-65	142.841
chr1:162542126	4.30293	-0.868415	28.9053	3.14987e-67	1.96495e-65	142.84
chr7:41701583	5.05122	-1.31	28.9052	3.15022e-67	1.96515e-65	142.84
chr3:53254279	-3.29061	-0.907622	-28.9051	3.15257e-67	1.9666e-65	142.839
chr6:30071144	3.02402	-1.6625	28.905	3.15352e-67	1.96718e-65	142.839
chr3:6526460	3.87524	-0.960061	28.905	3.15384e-67	1.96736e-65	142.839
chr6:169167509	4.46902	0.497927	28.9048	3.15736e-67	1.96954e-65	142.837
chr9:98480097	3.85878	-0.281098	28.9047	3.15765e-67	1.9697e-65	142.837
chr1:27604992	3.01134	1.43738	28.9047	3.15776e-67	1.96975e-65	142.837
chr7:159026997	3.3689	1.25811	28.9045	3.16153e-67	1.97209e-65	142.836
chr17:75845669	3.13037	-1.53445	28.9045	3.16223e-67	1.9725e-65	142.836
chr6:33297066	3.92805	-0.48061	28.9044	3.16362e-67	1.97335e-65	142.835
chr11:75312159	3.58305	-0.64872	28.9043	3.16433e-67	1.97377e-65	142.835
chr1:212413845	3.93024	0.58061	28.9043	3.16463e-67	1.97394e-65	142.835
chr5:160263688	3.1778	-0.042439	28.9042	3.166e-67	1.97479e-65	142.835
chr13:110512552	4.2761	0.185122	28.9041	3.16769e-67	1.97582e-65	142.834
chr4:8261251	3.96476	-0.455427	28.9041	3.16782e-67	1.97588e-65	142.834
chr10:124619930	-4.40646	0.325915	-28.904	3.16862e-67	1.97636e-65	142.834
chr5:160852003	3.48573	1.54018	28.904	3.16899e-67	1.97658e-65	142.834
chr6:138290651	3.57793	-1.15701	28.9037	3.17432e-67	1.97988e-65	142.832
chr2:168478642	3.80073	0.252561	28.9037	3.17445e-67	1.97994e-65	142.832
chr6:36938406	4.21171	1.33524	28.9035	3.17621e-67	1.98103e-65	142.832
chr20:62657017	4.83927	1.33207	28.9035	3.17728e-67	1.98168e-65	142.831
chr15:57328253	3.49232	0.682012	28.9034	3.17775e-67	1.98195e-65	142.831
chr20:1935410	4.49878	-0.555122	28.9034	3.17808e-67	1.98214e-65	142.831
chr8:127481194	4.42793	-0.470427	28.9033	3.18018e-67	1.98343e-65	142.83
chr4:167233332	4.06183	-0.283963	28.9031	3.18365e-67	1.98558e-65	142.829
chr11:111913541	2.99134	1.12555	28.903	3.18499e-67	1.98639e-65	142.829
chr2:164896233	3.495	1.39116	28.903	3.18522e-67	1.98652e-65	142.829
chr8:130317712	3.39829	-0.540732	28.9029	3.18653e-67	1.98732e-65	142.828
chr7:946732	4.87988	0.325671	28.9027	3.18997e-67	1.98945e-65	142.827
chr2:237673617	-3.58476	-1.86543	-28.9026	3.19123e-67	1.99022e-65	142.827
chr4:185847455	4.70963	-0.969085	28.9025	3.192e-67	1.99068e-65	142.827
chr2:317608	4.92756	-0.816098	28.9024	3.19402e-67	1.99192e-65	142.826
chr1:3640488	3.58183	-0.348841	28.9024	3.19408e-67	1.99194e-65	142.826
chr1:2132549	3.51598	0.722012	28.9023	3.19492e-67	1.99245e-65	142.826
chr21:46081326	3.41049	0.85	28.9021	3.19855e-67	1.99469e-65	142.825
chr19:3451151	3.44768	0.675427	28.902	3.20058e-67	1.99594e-65	142.824
chr9:136729072	3.06988	-1.63482	28.9019	3.2022e-67	1.99693e-65	142.823
chr11:2273787	4.01537	0.469878	28.9019	3.20224e-67	1.99693e-65	142.823
chr20:62981009	-3.33049	-1.86817	-28.9019	3.20226e-67	1.99693e-65	142.823
chr4:13701909	3.80415	-0.570244	28.9017	3.20456e-67	1.99835e-65	142.823
chr3:71432335	4.97585	0.0402439	28.9017	3.20472e-67	1.99843e-65	142.823
chr8:98906446	3.03061	2.03201	28.9017	3.20482e-67	1.99848e-65	142.823
chr11:62607764	4.32695	-0.400061	28.9016	3.20613e-67	1.99928e-65	142.822
chr1:24540323	-3.63915	0.66689	-28.9016	3.20628e-67	1.99935e-65	142.822
chr9:130936658	2.87634	-2.24122	28.9014	3.21009e-67	2.00169e-65	142.821
chr11:63765283	4.385	-0.600427	28.9014	3.21009e-67	2.00169e-65	142.821
chr6:7062578	-3.6989	0.321402	-28.9012	3.21236e-67	2.00309e-65	142.82
chr19:1065831	4.93463	-1.11537	28.9008	3.21811e-67	2.00666e-65	142.818
chr21:41481325	2.92134	1.42994	28.9008	3.21859e-67	2.00694e-65	142.818
chr16:88170735	-3.95927	-0.296707	-28.9007	3.22113e-67	2.0085e-65	142.817
chr2:39504424	2.7389	-2.28909	28.9006	3.22204e-67	2.00905e-65	142.817
chr3:127640011	3.47902	-0.259024	28.9006	3.22222e-67	2.00915e-65	142.817
chr7:2312448	3.21988	1.85945	28.9005	3.22352e-67	2.00994e-65	142.817
chr20:41316503	3.34329	-1.82396	28.9005	3.22365e-67	2.01e-65	142.817
chr1:207963047	4.69829	0.0810976	28.9005	3.22376e-67	2.01006e-65	142.817
chr11:16956996	4.65695	-1.0753	28.9004	3.22471e-67	2.01063e-65	142.816
chr5:152642909	3.97085	-0.701768	28.9003	3.22651e-67	2.01173e-65	142.816
chr10:35605366	2.92585	0.386585	28.9002	3.22796e-67	2.01262e-65	142.815
chr17:57811095	-3.53183	-1.81506	-28.9002	3.22845e-67	2.0129e-65	142.815
chr20:2947587	-3.86366	-0.974634	-28.9002	3.22875e-67	2.01307e-65	142.815
chr6:27557952	-3.17256	-1.72921	-28.9001	3.2292e-67	2.01334e-65	142.815
chr1:1354226	-3.72476	0.283232	-28.9001	3.23055e-67	2.01416e-65	142.815
chr14:80691995	4.3389	-0.335671	28.9	3.23158e-67	2.01479e-65	142.814
chr14:100476745	4.71537	0.0306098	28.9	3.2317e-67	2.01484e-65	142.814
chr22:42440009	-3.79207	-0.764939	-28.8999	3.23229e-67	2.01519e-65	142.814
chr17:48176277	3.91024	-0.123659	28.8999	3.23278e-67	2.01548e-65	142.814
chr11:64400560	3.02902	1.785	28.8998	3.23401e-67	2.01623e-65	142.814
chr22:45518685	3.64402	1.91213	28.8998	3.23411e-67	2.01627e-65	142.813
chr22:45924213	4.52402	-0.336524	28.8998	3.23446e-67	2.01647e-65	142.813
chr12:122842297	3.85927	1.22939	28.8997	3.23535e-67	2.01701e-65	142.813
chr1:15098836	2.61976	1.29354	28.8996	3.23716e-67	2.01812e-65	142.813
chr2:46015632	3.99756	-0.56622	28.8996	3.23736e-67	2.01823e-65	142.812
chr10:97367050	5.31427	0.313963	28.8995	3.23847e-67	2.0189e-65	142.812
chr15:78206736	4.77817	-0.439573	28.8995	3.23896e-67	2.01919e-65	142.812
chr17:75531598	4.29146	-0.785122	28.8995	3.23919e-67	2.01931e-65	142.812
chr11:118033652	4.15354	-0.441037	28.8994	3.24064e-67	2.0202e-65	142.811
chr1:205591118	2.51488	-1.45098	28.8993	3.24296e-67	2.02163e-65	142.811
chr8:143937919	4.40976	-0.889634	28.8993	3.243e-67	2.02164e-65	142.811
chr17:3530086	4.03537	-1.17976	28.8992	3.24336e-67	2.02184e-65	142.811
chr1:1975008	3.17037	0.253476	28.8992	3.24362e-67	2.02199e-65	142.811
chr11:8206176	-3.65232	-0.174207	-28.8991	3.24541e-67	2.02308e-65	142.81
chr5:66233102	5.40256	-0.125549	28.8991	3.24566e-67	2.02322e-65	142.81
chr1:39298942	4.84073	0.681951	28.8989	3.24905e-67	2.02532e-65	142.809
chr11:108588557	4.05927	-0.643415	28.8989	3.2494e-67	2.02552e-65	142.809
chr13:30109935	4.02415	1.39988	28.8987	3.25177e-67	2.02697e-65	142.808
chr2:219382825	3.24256	1.56116	28.8987	3.25208e-67	2.02715e-65	142.808
chr3:119296619	4.31927	0.168659	28.8985	3.25425e-67	2.02849e-65	142.807
chr21:37547307	-4.47317	0.83622	-28.8985	3.25511e-67	2.029e-65	142.807
chr6:148955148	3.09195	0.188537	28.8983	3.25882e-67	2.0313e-65	142.806
chr3:197027756	3.93524	1.10835	28.8982	3.2593e-67	2.03158e-65	142.806
chr3:196227736	2.92244	-0.261829	28.8981	3.26184e-67	2.03314e-65	142.805
chr2:187264006	3.1378	1.03073	28.898	3.26253e-67	2.03356e-65	142.805
chr14:75455426	3.30634	-2.09293	28.898	3.26336e-67	2.03405e-65	142.804
chr17:18982016	4.74549	0.0305488	28.8978	3.26612e-67	2.03576e-65	142.804
chr4:168589093	4.28037	-0.712378	28.8977	3.26721e-67	2.03641e-65	142.803
chr7:149765385	4.63195	-0.28	28.8977	3.26761e-67	2.03665e-65	142.803
chr8:143937317	3.92768	-0.895549	28.8976	3.26899e-67	2.03749e-65	142.803
chr12:114674721	-3.56634	0.33439	-28.8975	3.27022e-67	2.03824e-65	142.802
chr10:6912894	4.41659	-0.476463	28.8975	3.27098e-67	2.03869e-65	142.802
chr13:113187484	4.62463	-1.505	28.8974	3.27224e-67	2.03946e-65	142.802
chr13:22698734	4.08171	-0.522317	28.8974	3.27318e-67	2.04003e-65	142.801
chr6:14475135	3.57415	0.887683	28.8972	3.27611e-67	2.04183e-65	142.801
chr17:7853408	5.53061	0.0810366	28.8971	3.27731e-67	2.04256e-65	142.8
chr5:109427952	4.16049	0.659024	28.8969	3.2805e-67	2.04454e-65	142.799
chr7:128454819	3.24293	0.113049	28.8969	3.28066e-67	2.04461e-65	142.799
chr17:331190	4.0472	-1.22384	28.8969	3.28084e-67	2.04471e-65	142.799
chr4:76251119	2.76622	-2.70848	28.8969	3.2809e-67	2.04473e-65	142.799
chr7:100049523	2.73329	-2.68177	28.8968	3.28158e-67	2.04513e-65	142.799
chr11:46294485	4.04012	-1.15189	28.8967	3.28292e-67	2.04595e-65	142.799
chr10:11164176	-3.38354	-0.5025	-28.8967	3.28414e-67	2.04669e-65	142.798
chr7:140153967	4.29659	-0.56378	28.8966	3.28581e-67	2.04772e-65	142.798
chr10:89260814	3.04939	1.14896	28.8965	3.28639e-67	2.04806e-65	142.797
chr16:87241325	4.56195	-0.373659	28.8965	3.28716e-67	2.04852e-65	142.797
chr11:1120556	3.51402	0.522744	28.8965	3.28723e-67	2.04854e-65	142.797
chr17:82267418	3.42817	-0.676037	28.8964	3.28772e-67	2.04884e-65	142.797
chr11:62540142	4.49927	-1.04024	28.8964	3.28822e-67	2.04912e-65	142.797
chr11:115660692	4.90073	-0.452927	28.8964	3.28839e-67	2.04921e-65	142.797
chr6:89301900	3.08622	1.53567	28.8963	3.28994e-67	2.05016e-65	142.796
chr16:81501003	-4.64805	-0.467073	-28.8962	3.2915e-67	2.05112e-65	142.796
chr16:11667886	2.99427	-0.683232	28.8961	3.29302e-67	2.05205e-65	142.795
chr8:53907011	3.94366	-0.839268	28.896	3.29523e-67	2.0534e-65	142.795
chr13:113862330	4.59561	1.31585	28.8959	3.29581e-67	2.05375e-65	142.795
chr2:39180359	4.97378	-0.718598	28.8959	3.29606e-67	2.05388e-65	142.795
chr6:167208842	4.2578	0.427683	28.8958	3.29826e-67	2.05524e-65	142.794
chr2:240575000	5.12585	-0.517073	28.8957	3.29996e-67	2.05627e-65	142.793
chr12:115943749	3.36695	0.00457317	28.8956	3.30071e-67	2.05673e-65	142.793
chr15:77010580	2.8522	1.46037	28.8954	3.30415e-67	2.05885e-65	142.792
chr15:59549357	3.43561	1.9489	28.8954	3.30429e-67	2.05892e-65	142.792
chr14:74519013	2.71232	1.45335	28.8953	3.30598e-67	2.05996e-65	142.792
chr1:111937415	3.13159	-0.331037	28.8953	3.30682e-67	2.06046e-65	142.791
chr13:29942303	5.42683	0.309634	28.8952	3.30715e-67	2.06064e-65	142.791
chr3:69200244	3.73488	-0.383415	28.8952	3.3076e-67	2.06091e-65	142.791
chr2:85590374	-2.92427	-0.283598	-28.8951	3.30849e-67	2.06145e-65	142.791
chr3:43211495	3.05293	1.22793	28.8951	3.30891e-67	2.06169e-65	142.791
chr18:58178553	3.93622	0.823354	28.8951	3.30955e-67	2.06207e-65	142.79
chr14:101624849	4.25841	-0.620549	28.895	3.31021e-67	2.06246e-65	142.79
chr21:37356809	3.67402	-1.83177	28.895	3.3108e-67	2.06281e-65	142.79
chr5:399155	4.2028	0.442134	28.895	3.31107e-67	2.06296e-65	142.79
chr4:182698534	3.13317	1.49866	28.895	3.31148e-67	2.0632e-65	142.79
chr3:35744496	3.92146	-0.193293	28.8949	3.31267e-67	2.06392e-65	142.789
chr3:195810718	4.18232	-0.387378	28.8949	3.31289e-67	2.06404e-65	142.789
chrX:44104850	3.73159	0.113841	28.8949	3.31306e-67	2.06412e-65	142.789
chr11:63673824	2.64585	1.05549	28.8948	3.31449e-67	2.065e-65	142.789
chr22:48692845	2.76817	1.03787	28.8947	3.31569e-67	2.06573e-65	142.789
chr16:2231653	3.30171	1.1711	28.8947	3.31642e-67	2.06616e-65	142.788
chr17:21415272	3.17244	-0.193902	28.8944	3.32018e-67	2.06849e-65	142.787
chr1:207027675	4.49366	-0.553537	28.8941	3.32606e-67	2.07213e-65	142.785
chr2:28347844	4.12829	0.194878	28.894	3.32631e-67	2.07227e-65	142.785
chr1:223700899	4.58329	-0.818354	28.894	3.32723e-67	2.07282e-65	142.785
chr6:138110566	2.89622	0.903963	28.894	3.32754e-67	2.073e-65	142.785
chr1:115793335	-4.34293	0.0576829	-28.8939	3.32797e-67	2.07325e-65	142.785
chr2:230415382	4.11671	1.27177	28.8939	3.32823e-67	2.07339e-65	142.785
chr1:24291446	3.50646	1.2647	28.8939	3.32867e-67	2.07364e-65	142.785
chr1:180927480	4.98268	-0.543902	28.8938	3.32991e-67	2.0744e-65	142.784
chr2:85436882	4.49	-1.03598	28.8938	3.33027e-67	2.0746e-65	142.784
chr1:31814279	3.93061	1.14177	28.8938	3.33037e-67	2.07465e-65	142.784
chr1:107480139	3.41841	1.29872	28.8937	3.33121e-67	2.07516e-65	142.784
chr5:75050803	3.99622	0.534573	28.8937	3.33205e-67	2.07566e-65	142.784
chr17:2983149	4.13146	-0.401829	28.8937	3.33234e-67	2.07582e-65	142.784
chr6:21601842	3.90939	0.593232	28.8937	3.33266e-67	2.076e-65	142.783
chr13:44272809	3.83476	1.46982	28.8936	3.33273e-67	2.07603e-65	142.783
chr2:43376470	3.65207	0.89628	28.8936	3.33354e-67	2.07652e-65	142.783
chr1:172090350	3.26463	-1.70939	28.8936	3.33403e-67	2.0768e-65	142.783
chr11:60363858	3.12829	-1.91463	28.8935	3.33533e-67	2.07759e-65	142.783
chr22:36368552	4.05537	-1.15354	28.8933	3.33792e-67	2.07919e-65	142.782
chr4:25861787	-3.36098	-0.907805	-28.8933	3.3382e-67	2.07934e-65	142.782
chr11:2182455	4.51744	-0.0754268	28.8932	3.33998e-67	2.08043e-65	142.781
chr1:109317952	2.80244	1.75354	28.8932	3.34066e-67	2.08084e-65	142.781
chr5:61253404	2.78561	1.29854	28.8932	3.34069e-67	2.08084e-65	142.781
chr18:62437959	-2.88622	-1.03116	-28.8931	3.34102e-67	2.08102e-65	142.781
chr3:23672231	4.08171	-1.23829	28.8931	3.34176e-67	2.08147e-65	142.781
chr11:68312010	3.11195	1.11695	28.8931	3.34192e-67	2.08155e-65	142.781
chr12:49132348	-3.53329	-0.172988	-28.893	3.34322e-67	2.08234e-65	142.78
chr1:145707562	4.4789	-0.946402	28.893	3.34325e-67	2.08234e-65	142.78
chr10:118735538	4.38305	-0.31811	28.893	3.34338e-67	2.0824e-65	142.78
chr10:125015422	4.06585	-1.60476	28.8929	3.34462e-67	2.08315e-65	142.78
chr1:154552444	3.78256	0.539085	28.8928	3.3471e-67	2.08468e-65	142.779
chr19:6772781	-3.4161	-2.12854	-28.8927	3.34849e-67	2.08553e-65	142.779
chr14:92513224	3.04232	-1.72665	28.8926	3.34902e-67	2.08584e-65	142.779
chr16:58098630	4.57305	-1.18884	28.8926	3.34959e-67	2.08618e-65	142.778
chr14:81450254	4.24524	-1.14055	28.8925	3.35072e-67	2.08686e-65	142.778
chr19:19345622	3.51305	1.22482	28.8925	3.35174e-67	2.08748e-65	142.778
chr8:48903365	4.11488	1.09098	28.8925	3.3518e-67	2.0875e-65	142.778
chr12:19971621	4.53293	-1.34451	28.8925	3.35205e-67	2.08763e-65	142.778
chr16:88087309	4.07061	0.216768	28.8925	3.35211e-67	2.08765e-65	142.778
chr6:51473149	4.38463	-0.533537	28.8923	3.35499e-67	2.08943e-65	142.777
chr11:62540143	4.61488	-1.02902	28.8922	3.3564e-67	2.09028e-65	142.776
chr12:76020248	-3.11939	-0.292378	-28.8921	3.35718e-67	2.09075e-65	142.776
chr22:48505938	3.01012	0.380793	28.8921	3.35774e-67	2.09108e-65	142.776
chr20:62187848	3.21293	0.791463	28.8921	3.35821e-67	2.09135e-65	142.776
chr13:113547339	4.50329	0.427866	28.8921	3.35836e-67	2.09143e-65	142.776
chr4:76951671	3.89976	0.56939	28.892	3.36014e-67	2.09252e-65	142.775
chr22:30238209	4.61939	1.11945	28.8918	3.36319e-67	2.0944e-65	142.774
chr3:119230058	5.80561	0.498049	28.8918	3.36343e-67	2.09453e-65	142.774
chr20:62655701	5.46817	0.830061	28.8917	3.36504e-67	2.09552e-65	142.774
chr4:53101021	4.0278	0.755488	28.8916	3.36608e-67	2.09614e-65	142.774
chr6:100449318	-4.69756	-0.862439	-28.8915	3.36828e-67	2.09749e-65	142.773
chr17:59425724	2.83402	-1.19177	28.8913	3.37032e-67	2.09875e-65	142.772
chr11:68946542	3.14378	-1.57567	28.8913	3.37143e-67	2.09942e-65	142.772
chr7:36079035	3.28244	1.51915	28.8912	3.37309e-67	2.10043e-65	142.771
chr19:14085643	4.34049	-0.590122	28.8908	3.37872e-67	2.10392e-65	142.77
chr5:81020993	4.82829	-1.09927	28.8908	3.37908e-67	2.10413e-65	142.77
chr16:28621662	3.09768	0.622622	28.8907	3.38026e-67	2.10484e-65	142.769
chr10:28202934	4.40976	0.0662195	28.8902	3.38852e-67	2.10997e-65	142.767
chr6:6900790	-5.06659	-0.189024	-28.8902	3.38941e-67	2.1105e-65	142.767
chr16:87056746	3.78305	-0.994695	28.8901	3.39108e-67	2.11152e-65	142.766
chr7:5497281	3.4761	-1.33805	28.8901	3.39116e-67	2.11156e-65	142.766
chr11:40292043	3.50695	0.353232	28.89	3.39154e-67	2.11177e-65	142.766
chr7:157272175	-3.72841	-0.688841	-28.89	3.39176e-67	2.11189e-65	142.766
chr13:29497377	4.25085	-0.27372	28.89	3.39199e-67	2.11201e-65	142.766
chr14:104819765	3.46915	1.83555	28.89	3.3929e-67	2.11256e-65	142.766
chr7:151796674	4.58512	-0.869756	28.89	3.39303e-67	2.11263e-65	142.766
chr20:62838714	-4.02268	1.11073	-28.8899	3.3947e-67	2.11364e-65	142.765
chr2:226892883	3.54122	-0.362073	28.8897	3.39686e-67	2.11497e-65	142.764
chr12:27433267	3.76439	0.407805	28.8897	3.39697e-67	2.11502e-65	142.764
chr14:24260311	4.95256	-0.414573	28.8897	3.39703e-67	2.11504e-65	142.764
chr11:727393	4.55963	-0.357622	28.8897	3.39728e-67	2.11518e-65	142.764
chr2:238167919	2.98402	-1.66274	28.8897	3.39809e-67	2.11566e-65	142.764
chr1:162367512	3.45061	1.28457	28.8896	3.39853e-67	2.11592e-65	142.764
chr17:7853278	5.42695	-0.0961585	28.8896	3.39873e-67	2.11602e-65	142.764
chr11:47988049	-3.82427	-0.333598	-28.8896	3.39972e-67	2.11662e-65	142.764
chr17:3530122	4.33354	-1.01335	28.8894	3.40172e-67	2.11785e-65	142.763
chr17:2983077	4.81354	-1.0875	28.8894	3.40176e-67	2.11785e-65	142.763
chr4:969003	4.07451	0.449207	28.8893	3.40336e-67	2.11883e-65	142.762
chr19:55081834	-3.75963	0.23689	-28.8892	3.40558e-67	2.12019e-65	142.762
chr12:122192809	2.72439	1.30171	28.8891	3.40638e-67	2.12067e-65	142.762
chr3:18111920	-4.41671	0.0189634	-28.8891	3.40662e-67	2.1208e-65	142.762
chr1:156504225	3.35695	-0.591159	28.8891	3.40796e-67	2.12162e-65	142.761
chr10:64086513	2.89683	0.863049	28.889	3.40905e-67	2.12228e-65	142.761
chr16:81610806	4.82244	0.470122	28.8889	3.41033e-67	2.12306e-65	142.76
chr12:92721454	3.4572	0.49872	28.8889	3.4111e-67	2.12351e-65	142.76
chr4:3228490	3.46037	0.42689	28.8887	3.4133e-67	2.12487e-65	142.76
chr1:11189186	5.25134	-0.651402	28.8887	3.41447e-67	2.12558e-65	142.759
chr20:62339906	-4.70293	-0.134024	-28.8886	3.4149e-67	2.12582e-65	142.759
chr5:59831932	4.60829	-1.08732	28.8886	3.41629e-67	2.12667e-65	142.759
chr3:38456301	3.40915	0.200671	28.8885	3.4168e-67	2.12697e-65	142.759
chr13:110628603	4.47988	-1.13982	28.8884	3.41843e-67	2.12797e-65	142.758
chr11:61754780	3.57012	-0.674573	28.8883	3.42063e-67	2.12931e-65	142.757
chr7:28642439	3.57207	-0.208354	28.8882	3.42158e-67	2.12988e-65	142.757
chr20:37995176	5.24756	0.21561	28.8882	3.4217e-67	2.12994e-65	142.757
chr3:178084033	3.72171	-0.698537	28.8881	3.42323e-67	2.13087e-65	142.757
chr17:74759499	-3.26256	-1.00421	-28.888	3.42596e-67	2.13256e-65	142.756
chr12:124392028	-3.11305	-0.262622	-28.888	3.42608e-67	2.13261e-65	142.756
chr1:2330722	4.80646	-0.909451	28.8879	3.42656e-67	2.13289e-65	142.756
chr4:7031995	-2.82939	1.48311	-28.8879	3.42671e-67	2.13297e-65	142.756
chr7:108127725	4.99354	-0.371768	28.8877	3.43019e-67	2.13512e-65	142.755
chr3:159839703	3.81915	-0.952256	28.8877	3.43023e-67	2.13512e-65	142.755
chr10:33662138	-4.83756	0.239268	-28.8875	3.43322e-67	2.13696e-65	142.754
chr22:44740023	4.49646	-1.0397	28.8875	3.43426e-67	2.13759e-65	142.753
chr20:23162568	-3.83817	-0.155915	-28.8874	3.4349e-67	2.13797e-65	142.753
chr9:127319004	3.46439	0.897927	28.8874	3.43505e-67	2.13804e-65	142.753
chr17:42685332	5.31171	-0.675976	28.8874	3.43594e-67	2.13858e-65	142.753
chr14:88468118	3.94585	0.54378	28.8873	3.43694e-67	2.13918e-65	142.753
chr16:88726383	3.06573	1.25238	28.8873	3.43709e-67	2.13925e-65	142.753
chr15:62740526	3.45841	1.12884	28.8872	3.43827e-67	2.13997e-65	142.752
chr1:2291119	-4.95976	0.390366	-28.8872	3.43886e-67	2.14032e-65	142.752
chr17:75320401	3.74268	1.6389	28.8871	3.43984e-67	2.14091e-65	142.752
chr10:62153971	2.76768	1.45274	28.8871	3.44021e-67	2.14112e-65	142.752
chr3:8317136	3.38354	-1.71884	28.8871	3.44065e-67	2.14138e-65	142.752
chr12:26068762	5.18585	0.900244	28.8871	3.44096e-67	2.14155e-65	142.752
chr6:32045977	3.55866	0.130915	28.8871	3.4412e-67	2.14168e-65	142.751
chr3:11037759	-3.90037	-0.437622	-28.887	3.44169e-67	2.14196e-65	142.751
chr11:64340256	-4.10085	-0.22689	-28.887	3.44247e-67	2.14243e-65	142.751
chr4:56871387	-4.22622	0.163476	-28.8869	3.44303e-67	2.14276e-65	142.751
chr10:1368876	3.65085	-1.21677	28.8869	3.44335e-67	2.14294e-65	142.751
chr1:32764841	3.75671	0.545793	28.8868	3.44505e-67	2.14398e-65	142.75
chr16:23423735	-4.92488	0.929512	-28.8868	3.4454e-67	2.14417e-65	142.75
chr8:132991728	3.85207	-0.891037	28.8868	3.44542e-67	2.14417e-65	142.75
chr4:184166804	3.3822	-1.33024	28.8868	3.44576e-67	2.14436e-65	142.75
chr1:154407220	-3.1078	0.305122	-28.8867	3.44735e-67	2.14533e-65	142.75
chr7:100122239	3.85744	-0.820305	28.8866	3.44882e-67	2.14623e-65	142.749
chr14:30873909	3.33549	0.00457317	28.8866	3.44939e-67	2.14657e-65	142.749
chr11:8082910	3.88341	0.357927	28.8865	3.45122e-67	2.14769e-65	142.749
chr3:127689702	4.53537	0.665488	28.8864	3.45275e-67	2.14862e-65	142.748
chr7:2760969	3.66707	-1.05	28.8863	3.45371e-67	2.1492e-65	142.748
chr6:7468573	4.06622	-0.78372	28.8862	3.45505e-67	2.15001e-65	142.747
chr1:938435	3.22854	1.17805	28.8861	3.45701e-67	2.15121e-65	142.747
chr1:59553062	3.34537	2.05902	28.886	3.45952e-67	2.15276e-65	142.746
chr8:118076520	3.78585	0.395	28.8859	3.46104e-67	2.15368e-65	142.746
chr4:173537350	-3.64671	-1.2497	-28.8857	3.46349e-67	2.15519e-65	142.745
chr19:49713557	4.62341	-0.375854	28.8856	3.46604e-67	2.15675e-65	142.744
chr1:11189224	4.80073	-0.609024	28.8856	3.4661e-67	2.15677e-65	142.744
chr9:136757450	3.23976	1.10585	28.8855	3.4679e-67	2.15787e-65	142.744
chr4:143345087	4.47378	-1.0447	28.8855	3.46795e-67	2.15789e-65	142.744
chr17:76139083	3.39524	0.459939	28.8855	3.46805e-67	2.15793e-65	142.744
chr8:70608726	3.36232	-1.87616	28.8854	3.46926e-67	2.15866e-65	142.743
chr4:150175999	3.69476	1.12677	28.8853	3.46989e-67	2.15904e-65	142.743
chr17:20924578	3.08305	0.597134	28.8851	3.47409e-67	2.16162e-65	142.742
chr7:1562442	2.71768	1.40811	28.8851	3.47419e-67	2.16167e-65	142.742
chr7:157569160	-2.50902	-3.18524	-28.8851	3.47437e-67	2.16176e-65	142.742
chr10:19629292	3.49049	0.151707	28.885	3.47575e-67	2.1626e-65	142.741
chr20:58818788	3.17866	-1.70933	28.885	3.47588e-67	2.16267e-65	142.741
chr6:11194582	4.7861	-0.684756	28.8849	3.47725e-67	2.1635e-65	142.741
chr17:78734849	-3.21195	0.666098	-28.8848	3.47896e-67	2.16454e-65	142.741
chr22:44740074	4.18256	-0.793232	28.8847	3.48105e-67	2.16583e-65	142.74
chr2:28664310	4.51756	-0.981463	28.8846	3.48246e-67	2.16668e-65	142.74
chr17:7855406	5.18134	0.0494512	28.8846	3.48289e-67	2.16693e-65	142.739
chr8:123959338	3.11488	0.112195	28.8844	3.48552e-67	2.16854e-65	142.739
chr3:128275150	4.12841	0.693963	28.8844	3.48679e-67	2.16932e-65	142.738
chr13:75815529	3.67439	0.683659	28.8843	3.48761e-67	2.16981e-65	142.738
chr18:53798307	3.97829	0.442927	28.8843	3.48797e-67	2.17001e-65	142.738
chr2:236158499	3.59488	-0.722195	28.8843	3.48824e-67	2.17016e-65	142.738
chr12:1859961	3.37244	0.361098	28.8842	3.48863e-67	2.17038e-65	142.738
chr17:77430545	3.35317	-2.04707	28.8842	3.48943e-67	2.17086e-65	142.738
chr2:27990174	4.6461	0.863902	28.8841	3.4916e-67	2.17219e-65	142.737
chr2:237735339	5.64488	0.34378	28.884	3.49227e-67	2.17259e-65	142.737
chr17:965089	-3.74939	0.943232	-28.8838	3.49569e-67	2.1747e-65	142.736
chr12:132459293	4.11805	-0.185488	28.8838	3.49677e-67	2.17535e-65	142.735
chr4:173532239	-4.23671	-0.935793	-28.8837	3.49819e-67	2.17622e-65	142.735
chr11:115614150	3.39817	-1.38433	28.8837	3.49859e-67	2.17644e-65	142.735
chr16:4769302	-3.92841	-0.393598	-28.8836	3.49989e-67	2.17723e-65	142.735
chr15:89192253	3.23305	1.14189	28.8834	3.50327e-67	2.17932e-65	142.734
chr1:6003399	3.42488	1.48659	28.8832	3.50629e-67	2.18117e-65	142.733
chr10:11870576	5.17878	-0.34561	28.8832	3.50681e-67	2.18148e-65	142.733
chr2:44959005	4.36671	-1.2703	28.8831	3.50835e-67	2.18242e-65	142.732
chr18:7751279	3.14	1.08598	28.8831	3.5085e-67	2.18249e-65	142.732
chr7:128254537	3.54598	0.785305	28.883	3.50916e-67	2.18288e-65	142.732
chr2:69509350	-3.57585	0.0613415	-28.883	3.51037e-67	2.18362e-65	142.732
chr6:154537655	3.71537	0.459634	28.8829	3.51083e-67	2.18388e-65	142.731
chr9:97088243	3.27098	0.176341	28.8829	3.51085e-67	2.18388e-65	142.731
chr4:799335	4.02671	-0.400305	28.8829	3.51138e-67	2.18417e-65	142.731
chr1:172450322	2.95585	-1.13098	28.8829	3.51139e-67	2.18417e-65	142.731
chr7:44154888	3.6922	0.705732	28.8829	3.51209e-67	2.18459e-65	142.731
chr6:155026326	3.37159	1.0286	28.8828	3.51273e-67	2.18497e-65	142.731
chr1:8989927	3.08329	-0.360427	28.8827	3.51429e-67	2.18591e-65	142.73
chr10:125015606	3.36646	-1.97323	28.8827	3.51512e-67	2.18641e-65	142.73
chr7:155228439	4.03207	0.879695	28.8826	3.51702e-67	2.18758e-65	142.73
chr14:94771307	-3.55207	-1.23384	-28.8825	3.51889e-67	2.18872e-65	142.729
chr2:205720896	2.56537	0.982927	28.8824	3.52012e-67	2.18947e-65	142.729
chr17:19665001	4.13829	1.00573	28.8824	3.52024e-67	2.18952e-65	142.729
chr11:68043927	4.69524	-0.00286585	28.8824	3.5206e-67	2.18972e-65	142.729
chr10:3424730	4.06646	-0.7075	28.8823	3.5218e-67	2.19045e-65	142.728
chr9:91809627	4.71012	0.151159	28.8822	3.52414e-67	2.19189e-65	142.728
chr8:63408159	3.74012	1.14665	28.882	3.52661e-67	2.1934e-65	142.727
chr18:50733771	4.4	-0.304024	28.8819	3.5283e-67	2.19443e-65	142.726
chr13:49517631	4.36256	-0.465671	28.8819	3.52894e-67	2.19481e-65	142.726
chr20:62388266	3.48	-0.187317	28.8817	3.53126e-67	2.19624e-65	142.726
chr4:975034	4.1722	0.923293	28.8817	3.53155e-67	2.1964e-65	142.726
chr11:119628383	3.24939	1.54116	28.8817	3.53183e-67	2.19655e-65	142.725
chr2:64456475	4.74024	-0.12622	28.8817	3.53226e-67	2.1968e-65	142.725
chr12:95602048	2.83037	1.98689	28.8813	3.53877e-67	2.20083e-65	142.724
chr19:1907829	4.35598	-0.923841	28.8813	3.53942e-67	2.20122e-65	142.723
chr6:10585655	3.04561	1.0689	28.8812	3.53994e-67	2.20152e-65	142.723
chr20:35093199	2.65988	-2.80665	28.8811	3.54158e-67	2.20252e-65	142.723
chr3:54999417	3.34707	-2.01488	28.8811	3.54212e-67	2.20283e-65	142.723
chr17:21416696	4.19878	-1.10683	28.8808	3.54683e-67	2.20574e-65	142.721
chr17:79990976	3.16768	0.457744	28.8805	3.5535e-67	2.20987e-65	142.719
chr7:151081835	4.8922	-1.2389	28.8804	3.55422e-67	2.2103e-65	142.719
chr12:131863811	3.81171	-1.42805	28.8804	3.5543e-67	2.21033e-65	142.719
chr2:40453431	3.1122	0.765366	28.8803	3.5561e-67	2.21143e-65	142.719
chr3:169914490	3.18695	0.359817	28.8802	3.5575e-67	2.21228e-65	142.718
chr16:28898398	3.93256	1.71811	28.88	3.56205e-67	2.21509e-65	142.717
chr6:22271161	-4.195	0.234085	-28.8797	3.566e-67	2.21752e-65	142.716
chr6:150192132	4.03268	0.889024	28.8797	3.56622e-67	2.21764e-65	142.716
chr13:48891760	3.82585	-1.48256	28.8797	3.56733e-67	2.21831e-65	142.715
chr17:50191420	2.54634	0.130732	28.8796	3.56759e-67	2.21846e-65	142.715
chr10:125060828	3.58805	1.12634	28.8796	3.56768e-67	2.21848e-65	142.715
chr17:31560349	4.63207	-1.28884	28.8796	3.56769e-67	2.21848e-65	142.715
chr1:172960375	3.78232	0.606402	28.8796	3.56778e-67	2.21852e-65	142.715
chr4:177761702	4.16402	-1.18165	28.8794	3.57107e-67	2.22054e-65	142.714
chr4:112277889	4.41037	-0.743841	28.8792	3.57437e-67	2.22257e-65	142.714
chr4:41643221	2.94085	1.89104	28.8791	3.57746e-67	2.22447e-65	142.713
chr1:1014109	3.18951	-0.300854	28.879	3.57855e-67	2.22513e-65	142.712
chr1:160125163	4.39829	-0.87561	28.879	3.5787e-67	2.2252e-65	142.712
chr12:6452185	-3.48793	-2.87982	-28.8789	3.58099e-67	2.22661e-65	142.712
chr2:1082796	3.32537	0.789024	28.8788	3.58292e-67	2.22779e-65	142.711
chr19:15330170	4.6928	-1.42079	28.8787	3.58387e-67	2.22836e-65	142.711
chr19:17327665	3.91463	-1.53049	28.8787	3.58428e-67	2.2286e-65	142.711
chr10:103900571	4.50963	-0.426402	28.8786	3.58593e-67	2.2296e-65	142.71
chr5:178281431	4.16207	1.4386	28.8784	3.58839e-67	2.23111e-65	142.71
chr3:12763671	4.00817	-1.32921	28.8784	3.58848e-67	2.23114e-65	142.71
chr10:1476530	4.05805	-0.440244	28.8784	3.58987e-67	2.23199e-65	142.709
chr3:39281675	-3.43829	0.0468293	-28.8783	3.59075e-67	2.23252e-65	142.709
chr2:155264999	2.87366	1.4378	28.8783	3.59137e-67	2.23288e-65	142.709
chr17:1191005	4.21061	-0.863354	28.8782	3.59196e-67	2.23323e-65	142.709
chr8:123182893	4.73427	-0.738598	28.8782	3.59254e-67	2.23357e-65	142.708
chr1:212558075	4.12195	-1.03561	28.8781	3.59352e-67	2.23416e-65	142.708
chr11:69967739	4.16317	-0.18878	28.8781	3.59487e-67	2.23498e-65	142.708
chr8:48923512	4.88622	-0.992622	28.878	3.59685e-67	2.23619e-65	142.707
chr7:135171825	4.68476	-0.245183	28.8779	3.59864e-67	2.23728e-65	142.707
chr18:56434071	3.29537	1.19963	28.8778	3.6001e-67	2.23817e-65	142.706
chr5:79346576	4.2072	1.48689	28.8777	3.60125e-67	2.23887e-65	142.706
chr14:100439656	3.44415	0.103171	28.8776	3.6025e-67	2.23963e-65	142.706
chr16:79312699	5.29463	0.231585	28.8774	3.6061e-67	2.24184e-65	142.705
chr17:76538841	2.5472	0.173841	28.8774	3.6071e-67	2.24244e-65	142.704
chr6:70280597	-3.36366	-1.12598	-28.8773	3.60772e-67	2.24281e-65	142.704
chr6:109701277	-3.35085	0.806159	-28.8773	3.60806e-67	2.243e-65	142.704
chr10:76209468	3.79439	0.731585	28.8773	3.60831e-67	2.24313e-65	142.704
chr17:74446793	-3.41622	-1.13872	-28.8773	3.60843e-67	2.24319e-65	142.704
chr2:219559469	3.98634	1.24659	28.8772	3.60931e-67	2.24372e-65	142.704
chr2:168493443	3.74512	0.350488	28.8772	3.60961e-67	2.24388e-65	142.704
chr9:6592359	4.16622	-0.672012	28.8769	3.61519e-67	2.24734e-65	142.702
chr9:91798693	4.34561	0.15378	28.8768	3.61653e-67	2.24814e-65	142.702
chr13:111167158	-3.55817	1.15335	-28.8767	3.61951e-67	2.24998e-65	142.701
chr4:45120287	3.90646	-0.77628	28.8765	3.6226e-67	2.25188e-65	142.7
chr14:94771306	-3.69902	-1.14707	-28.8764	3.62383e-67	2.25262e-65	142.7
chr14:104152355	3.97915	0.823232	28.8763	3.62536e-67	2.25356e-65	142.699
chr19:42134357	2.82756	1.60695	28.8763	3.62596e-67	2.2539e-65	142.699
chr1:162892679	-3.05927	-0.27878	-28.8763	3.62643e-67	2.25418e-65	142.699
chr14:102443093	3.39768	0.69811	28.8761	3.62882e-67	2.25564e-65	142.698
chr11:6362845	5.16939	-0.069939	28.876	3.63043e-67	2.25663e-65	142.698
chr6:167373197	3.23256	1.38457	28.876	3.63189e-67	2.25751e-65	142.698
chr3:186210328	-2.71951	-2.90232	-28.8759	3.63353e-67	2.25851e-65	142.697
chr1:235048331	3.56354	-0.0394512	28.8758	3.63481e-67	2.25929e-65	142.697
chr2:163601624	3.6378	-0.196463	28.8758	3.63493e-67	2.25934e-65	142.697
chr12:51868724	2.40232	0.283841	28.8758	3.63512e-67	2.25944e-65	142.697
chr4:121070433	4.26256	-0.345549	28.8758	3.63565e-67	2.25975e-65	142.697
chr2:177694221	3.43183	0.285915	28.8757	3.63592e-67	2.2599e-65	142.696
chr8:97598431	-3.15732	-2.20488	-28.8757	3.63644e-67	2.2602e-65	142.696
chr1:9596509	-3.31585	-0.0189024	-28.8757	3.63648e-67	2.2602e-65	142.696
chr15:51623767	-3.45744	-1.2764	-28.8756	3.63796e-67	2.2611e-65	142.696
chr1:26615289	4.61683	0.901829	28.8756	3.63807e-67	2.26115e-65	142.696
chr1:2452069	3.27354	-2.20201	28.8754	3.64119e-67	2.26307e-65	142.695
chr5:178281398	3.80793	1.43555	28.8753	3.64359e-67	2.26454e-65	142.694
chr9:16203316	3.72549	-0.0890854	28.8752	3.64481e-67	2.26528e-65	142.694
chr2:86250237	3.16	0.927195	28.8752	3.64534e-67	2.26559e-65	142.694
chr9:456533	4.46854	-1.23476	28.8751	3.64718e-67	2.26671e-65	142.693
chr2:3060251	3.85024	0.00609756	28.8751	3.64762e-67	2.26697e-65	142.693
chr1:201634433	2.36488	0.784756	28.8751	3.64801e-67	2.26719e-65	142.693
chr3:48655630	3.58707	0.244146	28.8749	3.65099e-67	2.26902e-65	142.692
chr6:37555510	3.07988	0.899085	28.8748	3.65262e-67	2.27001e-65	142.692
chr1:3067392	3.46037	-1.93726	28.8748	3.65291e-67	2.27017e-65	142.692
chr3:123446759	3.18744	1.49421	28.8746	3.65569e-67	2.27188e-65	142.691
chr12:12979726	4.27744	-1.14823	28.8746	3.65638e-67	2.27229e-65	142.691
chr1:237890616	3.88768	-1.05421	28.8745	3.65767e-67	2.27307e-65	142.69
chr9:38186570	4.55256	-0.108598	28.8744	3.65953e-67	2.2742e-65	142.69
chr1:41449030	4.49134	-1.10494	28.8744	3.65998e-67	2.27447e-65	142.69
chr3:193869564	4.55415	-0.900854	28.8743	3.66167e-67	2.27549e-65	142.689
chr3:187935786	3.40317	0.458537	28.8742	3.66235e-67	2.2759e-65	142.689
chr10:122192375	5.04	-0.477927	28.8742	3.6637e-67	2.27672e-65	142.689
chr7:151850907	-3.31146	1.71878	-28.8741	3.66474e-67	2.27734e-65	142.689
chr11:44303685	-3.72854	-1.37598	-28.8741	3.66529e-67	2.27766e-65	142.688
chr22:20551045	5.37061	-0.562622	28.874	3.66628e-67	2.27826e-65	142.688
chr1:223769926	3.39427	1.8803	28.8739	3.66862e-67	2.27969e-65	142.687
chr18:59780061	4.31146	-0.833293	28.8739	3.66936e-67	2.28013e-65	142.687
chr10:3780186	3.9411	-1.69713	28.8738	3.67e-67	2.28051e-65	142.687
chr9:134623856	3.52488	-0.05	28.8738	3.67013e-67	2.28057e-65	142.687
chr2:64456484	4.75171	-0.0676829	28.8738	3.67028e-67	2.28064e-65	142.687
chr1:1626488	2.9961	1.36293	28.8737	3.67163e-67	2.28146e-65	142.687
chr3:110345255	4.49634	-0.355366	28.8734	3.67808e-67	2.28545e-65	142.685
chr1:164781062	4.7928	-1.09982	28.8734	3.67834e-67	2.28559e-65	142.685
chr4:1839819	3.2661	1.21561	28.8733	3.67853e-67	2.28569e-65	142.685
chr20:54683129	2.90598	1.67872	28.8733	3.67981e-67	2.28646e-65	142.684
chr7:73850240	4.16085	-0.319451	28.8732	3.68081e-67	2.28707e-65	142.684
chr2:85255064	4.23988	-0.203598	28.8732	3.68162e-67	2.28754e-65	142.684
chr11:24635908	4.45671	0.7525	28.873	3.68379e-67	2.28887e-65	142.683
chr7:52898352	3.08244	-0.52378	28.873	3.68424e-67	2.28912e-65	142.683
chr3:127597309	3.32793	-1.55518	28.873	3.68426e-67	2.28912e-65	142.683
chr5:138455390	2.80854	1.61329	28.8729	3.68677e-67	2.29066e-65	142.683
chr1:206985494	3.99537	0.234756	28.8728	3.68773e-67	2.29124e-65	142.682
chr6:165637460	5.64488	-0.0528049	28.8726	3.69138e-67	2.29348e-65	142.681
chr7:98875699	3.06354	0.699207	28.8725	3.69312e-67	2.29454e-65	142.681
chr10:49972279	3.36976	1.07146	28.8724	3.69594e-67	2.29628e-65	142.68
chr5:81819907	-3.67951	0.387317	-28.8721	3.69995e-67	2.29875e-65	142.679
chr9:22217006	3.68537	-0.385488	28.8721	3.70133e-67	2.29959e-65	142.679
chr22:44524384	3.78098	-1.14671	28.8719	3.70373e-67	2.30106e-65	142.678
chr17:73343323	4.44683	-1.04415	28.8718	3.70556e-67	2.30217e-65	142.677
chr1:84754496	3.82122	0.0576829	28.8717	3.70804e-67	2.30369e-65	142.677
chr7:130322678	5.03585	-0.57878	28.8715	3.71118e-67	2.30562e-65	142.676
chr13:29434714	3.95634	-0.696951	28.8714	3.71304e-67	2.30676e-65	142.675
chr3:172246996	-3.81073	0.439512	-28.8714	3.71393e-67	2.30729e-65	142.675
chr19:1873842	3.96488	-0.246098	28.8712	3.71671e-67	2.309e-65	142.674
chr1:9900812	-4.06646	-0.2825	-28.8712	3.71787e-67	2.3097e-65	142.674
chr11:65792905	4.70963	-0.632134	28.8709	3.72195e-67	2.31221e-65	142.673
chr9:136946376	2.98793	-0.281646	28.8709	3.72258e-67	2.31258e-65	142.673
chr19:14516112	4.49317	-0.767805	28.8708	3.72409e-67	2.3135e-65	142.672
chr17:42686058	3.99756	-0.115244	28.8707	3.72534e-67	2.31426e-65	142.672
chr2:112644483	4.30268	-0.963049	28.8706	3.72765e-67	2.31567e-65	142.672
chr2:72037238	3.42293	0.19939	28.8706	3.72808e-67	2.31592e-65	142.671
chr7:134452957	3.46195	-0.0313415	28.8705	3.72929e-67	2.31665e-65	142.671
chr4:156774607	4.64	-1.34732	28.8705	3.72934e-67	2.31666e-65	142.671
chr13:98327963	4.43976	0.18122	28.8705	3.73059e-67	2.31742e-65	142.671
chr2:46888666	3.62829	0.316829	28.8703	3.73284e-67	2.31879e-65	142.67
chr11:47388933	-3.50122	1.66256	-28.8702	3.73503e-67	2.32011e-65	142.67
chr16:70746246	-4.02171	0.182805	-28.8702	3.73504e-67	2.32011e-65	142.67
chr1:36341904	3.89293	0.545	28.8702	3.73516e-67	2.32017e-65	142.67
chr6:10099503	3.66988	-1.3086	28.8702	3.73521e-67	2.32018e-65	142.67
chr11:9577543	3.66512	0.320244	28.8702	3.73603e-67	2.32067e-65	142.669
chr2:65344774	4.05634	-0.0787805	28.8701	3.73652e-67	2.32095e-65	142.669
chr16:81610820	4.74329	1.18165	28.8698	3.74177e-67	2.32419e-65	142.668
chr8:37699765	-2.83622	-1.26445	-28.8698	3.7418e-67	2.32419e-65	142.668
chr11:44303430	-3.70463	-1.53073	-28.8698	3.74208e-67	2.32434e-65	142.668
chr11:1853148	-5.6772	0.505061	-28.8698	3.74296e-67	2.32487e-65	142.667
chr2:241495462	3.52878	0.832195	28.8697	3.74375e-67	2.32534e-65	142.667
chr4:80207117	4.00061	-0.890061	28.8696	3.74535e-67	2.32631e-65	142.667
chr14:104048781	3.49329	0.393232	28.8696	3.74681e-67	2.3272e-65	142.666
chr1:31689992	3.67256	-2.16213	28.8695	3.74756e-67	2.32764e-65	142.666
chr1:18924656	-3.70951	0.599024	-28.8695	3.74846e-67	2.32818e-65	142.666
chr16:79717901	3.85805	0.242683	28.8694	3.75052e-67	2.32944e-65	142.665
chr16:81484095	3.93061	1.16957	28.8693	3.7517e-67	2.33015e-65	142.665
chr9:129415309	3.74037	0.1325	28.8692	3.75346e-67	2.33123e-65	142.665
chr6:36835114	3.91768	-0.635915	28.8692	3.75405e-67	2.33157e-65	142.664
chr1:1462952	3.98134	1.12384	28.8691	3.75469e-67	2.33195e-65	142.664
chr8:37886565	4.30195	-1.39366	28.8691	3.7553e-67	2.33231e-65	142.664
chr12:98239041	3.9911	-0.105183	28.8691	3.75589e-67	2.33265e-65	142.664
chr8:127219112	-3.115	-0.604451	-28.869	3.75645e-67	2.33296e-65	142.664
chr15:62757643	4.89659	0.633537	28.869	3.75645e-67	2.33296e-65	142.664
chr11:68122173	3.90183	-1.1325	28.869	3.75694e-67	2.33324e-65	142.664
chr11:62540203	4.28415	-0.491585	28.869	3.75794e-67	2.33384e-65	142.663
chr10:123639998	3.51866	-0.450915	28.8689	3.75819e-67	2.33398e-65	142.663
chr2:218357676	4.52378	-0.467866	28.8689	3.75829e-67	2.33402e-65	142.663
chr1:220882150	4.39585	-0.787439	28.8689	3.75856e-67	2.33416e-65	142.663
chr12:52144743	4.38927	-0.511098	28.8689	3.75917e-67	2.33452e-65	142.663
chr10:106573134	3.5311	-0.3825	28.8688	3.76076e-67	2.33549e-65	142.663
chr10:71351015	5.56244	0.964634	28.8685	3.76634e-67	2.33894e-65	142.661
chr6:32110323	4.95232	-0.491768	28.8684	3.76824e-67	2.34009e-65	142.661
chr19:47716715	4.23512	0.123415	28.8683	3.76955e-67	2.34089e-65	142.66
chr2:105261346	3.2522	-1.47939	28.8683	3.77014e-67	2.34123e-65	142.66
chr1:42953777	4.69622	-0.869451	28.8681	3.7731e-67	2.34305e-65	142.659
chr11:1685664	2.36829	0.866585	28.8681	3.7732e-67	2.34309e-65	142.659
chr1:68495892	3.68256	1.16421	28.868	3.77456e-67	2.34391e-65	142.659
chr1:10650845	3.49524	-0.123598	28.868	3.77466e-67	2.34395e-65	142.659
chr2:492643	3.2089	0.355305	28.868	3.77514e-67	2.34423e-65	142.659
chr1:245609488	4.12817	0.450061	28.868	3.77555e-67	2.34446e-65	142.659
chr17:78665548	-3.74902	0.531341	-28.8679	3.77657e-67	2.34508e-65	142.659
chr12:53173523	4.98085	-0.835549	28.8679	3.77665e-67	2.34511e-65	142.658
chr1:27351087	3.85159	1.1103	28.8679	3.778e-67	2.34592e-65	142.658
chr3:195911459	-3.3411	-0.794451	-28.8678	3.77862e-67	2.34629e-65	142.658
chr5:179061023	3.86805	-0.701341	28.8678	3.77931e-67	2.34669e-65	142.658
chr17:81243142	3.87439	0.179268	28.8677	3.78153e-67	2.34805e-65	142.657
chr1:24540278	-3.29183	1.34726	-28.8676	3.78219e-67	2.34844e-65	142.657
chr3:51876573	3.58305	-1.84262	28.8676	3.78348e-67	2.34922e-65	142.657
chr7:6165766	5.48305	0.479207	28.8675	3.7839e-67	2.34946e-65	142.657
chr4:83190738	4.8878	-0.666341	28.8675	3.78421e-67	2.34963e-65	142.656
chr6:151405248	3.68329	0.729207	28.8675	3.78457e-67	2.34984e-65	142.656
chr11:64448005	-2.96366	-2.31	-28.8675	3.78515e-67	2.35017e-65	142.656
chr3:187568025	2.85232	1.61604	28.8675	3.78523e-67	2.3502e-65	142.656
chr2:33275826	4.76732	-0.181341	28.8674	3.78553e-67	2.35037e-65	142.656
chr16:81890104	3.47427	-0.285915	28.8674	3.78682e-67	2.35115e-65	142.656
chr6:16327470	5.06573	0.44628	28.8673	3.78773e-67	2.35169e-65	142.656
chr17:82152902	4.74085	-0.624573	28.8673	3.78885e-67	2.35237e-65	142.655
chr20:60512694	4.45	-1.26476	28.8672	3.78966e-67	2.35285e-65	142.655
chr22:39657634	3.3011	1.24104	28.8672	3.79059e-67	2.3534e-65	142.655
chr16:4701551	-3.02659	1.60963	-28.8671	3.7916e-67	2.35401e-65	142.655
chr15:71390319	4.00695	-0.529817	28.867	3.79441e-67	2.35573e-65	142.654
chr14:56424009	3.46768	-0.970549	28.8669	3.79484e-67	2.35598e-65	142.654
chr6:136751809	-4.49341	0.453902	-28.8669	3.79494e-67	2.35602e-65	142.654
chr5:9234243	3.4778	0.422561	28.8667	3.79941e-67	2.35878e-65	142.652
chr6:127901245	4.93671	-0.420671	28.8667	3.79954e-67	2.35884e-65	142.652
chr8:27610790	-3.88037	0.693598	-28.8666	3.8012e-67	2.35984e-65	142.652
chr5:141557779	4.94683	-0.936463	28.8664	3.8048e-67	2.36206e-65	142.651
chr14:103704111	3.61037	-0.127012	28.8664	3.8053e-67	2.36235e-65	142.651
chr1:19082190	4.19976	-0.126098	28.8664	3.8055e-67	2.36245e-65	142.651
chr3:2355125	4.43012	-0.840915	28.8661	3.81071e-67	2.36566e-65	142.65
chr17:78886162	4.47244	-0.959146	28.8659	3.81328e-67	2.36724e-65	142.649
chr7:44221526	3.00646	-0.247378	28.8659	3.81361e-67	2.36742e-65	142.649
chr17:7854155	4.78146	0.403171	28.8659	3.81375e-67	2.36749e-65	142.649
chr1:223231700	3.11317	1.2322	28.8658	3.81575e-67	2.36871e-65	142.648
chr2:192139968	3.30805	-0.786585	28.8658	3.81583e-67	2.36874e-65	142.648
chr4:26163888	3.23805	1.04805	28.8658	3.81623e-67	2.36896e-65	142.648
chr17:80925932	5.28659	-0.235488	28.8653	3.82464e-67	2.37416e-65	142.646
chr10:82397824	3.12622	-0.93872	28.8652	3.82736e-67	2.37583e-65	142.645
chr17:27354376	3.17671	-1.82067	28.8651	3.82807e-67	2.37625e-65	142.645
chr1:170146160	4.05793	-1.11287	28.8651	3.82912e-67	2.37688e-65	142.645
chr5:135888504	3.67244	-1.23488	28.865	3.83076e-67	2.37788e-65	142.644
chr2:218444941	3.47537	1.47854	28.8648	3.83385e-67	2.37977e-65	142.643
chr8:143220970	3.31902	-1.74695	28.8648	3.83455e-67	2.38019e-65	142.643
chr10:112738944	4.20829	0.79939	28.8648	3.8354e-67	2.38069e-65	142.643
chr17:76538842	2.6178	0.204268	28.8647	3.83685e-67	2.38157e-65	142.643
chr5:31630966	3.4789	0.722134	28.8646	3.83824e-67	2.38242e-65	142.642
chr16:4261715	3.48439	1.11524	28.8646	3.83852e-67	2.38257e-65	142.642
chr1:117122731	4.45561	-0.789756	28.8644	3.84242e-67	2.38496e-65	142.641
chr1:94039413	4.60329	0.390305	28.8644	3.84247e-67	2.38498e-65	142.641
chr19:5142359	5.07768	1.1503	28.8644	3.84281e-67	2.38517e-65	142.641
chr22:37563976	4.6739	-0.200732	28.8643	3.84478e-67	2.38637e-65	142.641
chr13:112873397	-4.07878	-0.931829	-28.8641	3.84698e-67	2.38771e-65	142.64
chr1:73899378	3.72585	-1.44951	28.864	3.84872e-67	2.38877e-65	142.64
chr3:14378708	4.8628	-0.747622	28.864	3.85008e-67	2.3896e-65	142.639
chr1:3072727	3.55073	-1.88659	28.8638	3.85386e-67	2.39192e-65	142.638
chr7:30920174	3.96061	-0.0756707	28.8637	3.85463e-67	2.39237e-65	142.638
chr5:173455652	3.86841	0.902866	28.8637	3.85465e-67	2.39237e-65	142.638
chr22:23563407	3.20183	1.26604	28.8637	3.85485e-67	2.39247e-65	142.638
chr2:21396529	3.87488	-0.654024	28.8637	3.85504e-67	2.39257e-65	142.638
chr22:24494131	4.06598	-1.39018	28.8637	3.8556e-67	2.39289e-65	142.638
chr9:122125538	2.25573	0.0521341	28.8636	3.85685e-67	2.39364e-65	142.637
chr6:32096757	-4.20402	-1.1047	-28.8636	3.85776e-67	2.39419e-65	142.637
chr12:9116115	3.15585	1.47622	28.8635	3.85855e-67	2.39466e-65	142.637
chr17:17096669	4.63305	-0.625793	28.8635	3.85908e-67	2.39496e-65	142.637
chr12:114693984	-3.95293	-0.888171	-28.8634	3.86e-67	2.39551e-65	142.637
chr2:231322163	-4.42207	0.14372	-28.8634	3.8602e-67	2.39562e-65	142.637
chr22:17785274	3.40793	-1.78677	28.8634	3.86132e-67	2.39629e-65	142.636
chr3:133533117	4.09841	-0.064939	28.8633	3.86225e-67	2.39685e-65	142.636
chr3:9793826	3.00037	-0.736646	28.8632	3.86526e-67	2.39869e-65	142.635
chr1:2418264	4.05695	-0.740061	28.8631	3.86614e-67	2.39922e-65	142.635
chr7:101157401	4.04244	0.738415	28.8631	3.86625e-67	2.39927e-65	142.635
chr6:2579418	3.3361	1.59049	28.8631	3.86639e-67	2.39933e-65	142.635
chr4:173532015	-4.75573	-0.304085	-28.863	3.86758e-67	2.40005e-65	142.635
chr8:96580113	5.02268	-0.303659	28.8629	3.87037e-67	2.40176e-65	142.634
chr11:59866744	-4.55573	0.0545732	-28.8628	3.87173e-67	2.40258e-65	142.634
chr11:47577593	4.25329	-0.835183	28.8628	3.87214e-67	2.40282e-65	142.634
chr11:214948	4.6028	0.345305	28.8628	3.87224e-67	2.40286e-65	142.634
chr17:81912844	4.97012	-0.852012	28.8627	3.87413e-67	2.404e-65	142.633
chr4:117088825	3.40012	0.112378	28.8625	3.87778e-67	2.40625e-65	142.632
chr12:3454744	-4.36634	0.46	-28.8622	3.88328e-67	2.40964e-65	142.631
chr17:77426258	3.77671	-1.21957	28.8622	3.88351e-67	2.40976e-65	142.631
chr5:39195126	3.48976	-2.05805	28.8622	3.88427e-67	2.41021e-65	142.63
chr22:23402028	3.72098	-0.565488	28.8621	3.88459e-67	2.41039e-65	142.63
chr6:16327443	4.12378	-0.543963	28.8621	3.88597e-67	2.41122e-65	142.63
chr7:117139381	-3.45768	-0.57128	-28.8618	3.89009e-67	2.41376e-65	142.629
chr19:49038875	3.5961	-0.0390244	28.8618	3.89013e-67	2.41376e-65	142.629
chr12:51820334	-4.14354	0.141646	-28.8618	3.89066e-67	2.41407e-65	142.629
chr3:64977493	4.79756	-0.686707	28.8618	3.89159e-67	2.41463e-65	142.629
chr16:88755075	4.82305	1.02738	28.8617	3.89198e-67	2.41485e-65	142.628
chr6:16356015	3.91073	0.649268	28.8617	3.89231e-67	2.41503e-65	142.628
chr1:43005898	4.59561	-0.730122	28.8616	3.89407e-67	2.4161e-65	142.628
chr17:81330794	5.11378	-0.257378	28.8616	3.89548e-67	2.41695e-65	142.628
chr2:240386627	3.75049	-0.104146	28.8616	3.89552e-67	2.41695e-65	142.628
chr9:136997683	4.08073	-0.170488	28.8615	3.89571e-67	2.41705e-65	142.627
chr4:38805139	-4.55073	0.942561	-28.8615	3.89595e-67	2.41718e-65	142.627
chr1:183029683	4.03939	-0.8075	28.8614	3.89764e-67	2.41821e-65	142.627
chr21:44461688	3.8672	-0.222012	28.8614	3.898e-67	2.41841e-65	142.627
chr1:41749602	3.77793	0.275549	28.8614	3.89832e-67	2.41859e-65	142.627
chr21:37547274	-4.22378	-0.0179878	-28.8614	3.89847e-67	2.41865e-65	142.627
chr17:27492401	3.4111	1.22384	28.8614	3.89915e-67	2.41906e-65	142.627
chr9:133882606	4.60256	-0.41628	28.8614	3.89946e-67	2.41922e-65	142.627
chr5:126858622	4.73756	0.311341	28.8613	3.90039e-67	2.41978e-65	142.626
chr8:69071938	4.14415	-0.0435366	28.861	3.9064e-67	2.42349e-65	142.625
chr17:3530085	4.41756	-1.51146	28.861	3.90644e-67	2.42349e-65	142.625
chr16:17237638	-3.48256	0.701524	-28.861	3.90705e-67	2.42385e-65	142.625
chr2:85433623	4.92476	-0.484451	28.8609	3.90731e-67	2.42399e-65	142.625
chr8:143812924	5.71963	0.0193293	28.8609	3.90844e-67	2.42467e-65	142.624
chr7:2018396	5.37232	-0.14872	28.8608	3.90948e-67	2.42529e-65	142.624
chr11:73757818	-4.48646	0.355427	-28.8607	3.91229e-67	2.42701e-65	142.623
chr7:157703163	3.04256	0.603841	28.8602	3.92079e-67	2.43227e-65	142.621
chr2:127401024	5.1978	-0.661463	28.8601	3.92335e-67	2.43383e-65	142.62
chr1:165903148	3.88317	0.880122	28.8599	3.92763e-67	2.43646e-65	142.619
chr4:152998660	3.60085	0.13189	28.8598	3.92822e-67	2.43681e-65	142.619
chr4:8594425	3.01037	0.499817	28.8598	3.92916e-67	2.43737e-65	142.619
chr13:43730738	2.75024	1.83976	28.8597	3.93074e-67	2.43833e-65	142.619
chr8:37337162	3.92963	0.490061	28.8596	3.9332e-67	2.43983e-65	142.618
chr22:42680702	4.23646	-1.10323	28.8595	3.93442e-67	2.44057e-65	142.618
chr1:119897505	2.95683	1.72073	28.8595	3.93483e-67	2.4408e-65	142.617
chr8:119417244	2.95305	-2.27079	28.8594	3.93594e-67	2.44147e-65	142.617
chr6:165658426	4.29366	-1.10951	28.8593	3.93762e-67	2.44249e-65	142.617
chr12:132044956	4.75927	0.609512	28.8593	3.93768e-67	2.4425e-65	142.617
chr3:29696723	4.2072	1.09652	28.8593	3.93871e-67	2.44312e-65	142.617
chr14:33486659	3.86902	-0.72122	28.8593	3.93874e-67	2.44312e-65	142.616
chr2:66863020	4.2039	-0.980732	28.8592	3.94111e-67	2.44457e-65	142.616
chr11:2130986	2.8011	1.3475	28.8592	3.94123e-67	2.44462e-65	142.616
chr11:125257881	3.41268	0.277439	28.8591	3.942e-67	2.44506e-65	142.616
chr16:56972535	4.66354	-0.662744	28.8591	3.94201e-67	2.44506e-65	142.616
chr3:55479745	4.40183	-0.778354	28.859	3.94339e-67	2.44589e-65	142.615
chr10:126431442	3.24793	1.22726	28.859	3.94343e-67	2.44589e-65	142.615
chr16:24821763	3.36866	1.7314	28.8589	3.94657e-67	2.44782e-65	142.615
chr5:15595077	3.64488	1.00598	28.8589	3.94686e-67	2.44798e-65	142.614
chr6:10846741	3.43927	-0.0141463	28.8588	3.94747e-67	2.44834e-65	142.614
chr11:122203524	3.10159	1.04921	28.8588	3.94845e-67	2.44892e-65	142.614
chr9:96026143	3.50195	0.464878	28.8588	3.94852e-67	2.44895e-65	142.614
chr7:114921793	3.89512	0.336463	28.8587	3.94955e-67	2.44956e-65	142.614
chr6:159104988	3.69598	-1.09982	28.8587	3.95049e-67	2.45012e-65	142.614
chr11:57596195	4.23963	-0.029939	28.8586	3.95123e-67	2.45056e-65	142.613
chr14:68964356	3.51415	-0.718171	28.8586	3.95166e-67	2.45081e-65	142.613
chr6:158311732	5.10049	0.649512	28.8586	3.95259e-67	2.45136e-65	142.613
chr22:27996976	-3.47659	0.392195	-28.8585	3.95408e-67	2.45226e-65	142.613
chr3:15782198	4.75585	-0.113171	28.8584	3.95549e-67	2.45312e-65	142.612
chr17:48501053	5.11793	-0.717134	28.8584	3.9562e-67	2.45354e-65	142.612
chr9:91824674	4.53817	-1.16128	28.8584	3.95632e-67	2.45358e-65	142.612
chr11:64116097	5.04512	0.59378	28.8583	3.9569e-67	2.45392e-65	142.612
chr11:33826614	3.20341	1.33488	28.8583	3.95772e-67	2.45441e-65	142.612
chr10:70891277	3.58341	1.84707	28.8582	3.95938e-67	2.45542e-65	142.611
chr6:13015370	3.26927	0.417195	28.8581	3.96095e-67	2.45637e-65	142.611
chr9:121576907	3.52512	-0.77122	28.8581	3.96161e-67	2.45675e-65	142.611
chr3:126266801	3.43939	-0.660183	28.8581	3.96207e-67	2.45702e-65	142.611
chr16:3013868	4.86878	-0.806585	28.858	3.96318e-67	2.45768e-65	142.61
chr12:132278585	-3.32232	-0.0788415	-28.858	3.96441e-67	2.45843e-65	142.61
chr1:225572530	2.55659	1.68646	28.858	3.96445e-67	2.45843e-65	142.61
chr13:21873029	3.79793	-1.35933	28.8578	3.96827e-67	2.46078e-65	142.609
chr11:64448079	-2.9039	-2.55268	-28.8577	3.96845e-67	2.46087e-65	142.609
chr12:101936016	3.68805	0.638537	28.8576	3.97124e-67	2.46258e-65	142.608
chr12:51820874	-5.52512	-1.18171	-28.8575	3.97296e-67	2.46362e-65	142.608
chr13:23901693	3.80049	1.32037	28.8575	3.973e-67	2.46362e-65	142.608
chr9:92406740	-2.85695	-1.65933	-28.8574	3.97539e-67	2.46508e-65	142.607
chr16:88240228	3.55378	-1.50713	28.8573	3.97638e-67	2.46568e-65	142.607
chr18:46072679	3.51646	-0.852134	28.8572	3.9793e-67	2.46746e-65	142.606
chr4:15428840	-3.30622	-1.2564	-28.8571	3.98098e-67	2.46848e-65	142.606
chr12:32983444	3.88732	-1.23293	28.857	3.98289e-67	2.46965e-65	142.605
chr9:134410384	-3.87976	0.170976	-28.857	3.98316e-67	2.46979e-65	142.605
chr10:103605816	3.32915	0.968841	28.8568	3.98656e-67	2.47187e-65	142.604
chr7:24758036	3.65134	-1.61311	28.8568	3.98749e-67	2.47243e-65	142.604
chr15:63461419	4.12817	-0.548598	28.8567	3.98822e-67	2.47286e-65	142.604
chr18:46168290	-4.01366	-0.412317	-28.8567	3.98852e-67	2.47303e-65	142.604
chr6:155256852	3.38317	1.89659	28.8567	3.98934e-67	2.47351e-65	142.604
chr11:75597838	2.83	-0.987683	28.8566	3.99062e-67	2.47429e-65	142.603
chr15:64929030	-3.59012	0.756159	-28.8566	3.99125e-67	2.47465e-65	142.603
chr8:28381569	4.15634	-0.175	28.8565	3.9931e-67	2.47578e-65	142.603
chr3:98741486	4.02159	1.13665	28.8565	3.99322e-67	2.47583e-65	142.603
chr1:112263550	3.83744	-1.25311	28.8564	3.99502e-67	2.47692e-65	142.602
chr1:939290	4.4239	-1.36671	28.8563	3.99615e-67	2.4776e-65	142.602
chr1:209747608	2.83537	-0.552561	28.8563	3.9973e-67	2.4783e-65	142.602
chr10:110764746	3.8361	1.17537	28.8562	3.99765e-67	2.47849e-65	142.602
chr17:81050637	4.96476	0.0251829	28.856	4.00164e-67	2.48094e-65	142.601
chr5:71578081	4.39439	-0.152073	28.8559	4.00467e-67	2.4828e-65	142.6
chr7:100624184	5.36159	-0.479329	28.8558	4.0066e-67	2.48397e-65	142.599
chr12:131854153	3.63829	0.88439	28.8557	4.00811e-67	2.48488e-65	142.599
chr17:61431838	3.25268	0.833171	28.8557	4.00895e-67	2.48538e-65	142.599
chr5:37249867	3.85207	-1.80335	28.8556	4.00986e-67	2.48592e-65	142.599
chr6:116529563	3.17598	0.166037	28.8551	4.01914e-67	2.49166e-65	142.596
chr3:197520975	4.9589	-0.610915	28.8549	4.02432e-67	2.49484e-65	142.595
chr14:92489852	4.31183	-0.498232	28.8548	4.02624e-67	2.49602e-65	142.595
chr2:223053201	3.90317	1.59195	28.8548	4.02666e-67	2.49625e-65	142.594
chr17:65228985	-4.07695	-0.532378	-28.8547	4.02754e-67	2.49678e-65	142.594
chr10:73915251	3.32902	0.645	28.8547	4.02841e-67	2.49729e-65	142.594
chr9:136621395	-3.28549	0.10128	-28.8546	4.02897e-67	2.49762e-65	142.594
chr3:183845887	4.20549	-0.899207	28.8546	4.02901e-67	2.49762e-65	142.594
chr2:96557139	4.22817	0.270793	28.8546	4.03008e-67	2.49826e-65	142.594
chr13:29455114	4.25756	-0.33622	28.8546	4.03011e-67	2.49826e-65	142.594
chr1:116849064	4.4628	-0.677744	28.8545	4.03109e-67	2.49884e-65	142.593
chr2:112794490	4.11305	-1.04226	28.8543	4.03494e-67	2.50121e-65	142.592
chr1:27350411	5.07561	-0.591829	28.8543	4.03568e-67	2.50164e-65	142.592
chr17:4542482	3.62317	1.17195	28.8542	4.03664e-67	2.50222e-65	142.592
chr11:1926597	4.67549	-1.05555	28.8542	4.03668e-67	2.50222e-65	142.592
chr11:46920962	3.54159	-0.433232	28.8541	4.03898e-67	2.50362e-65	142.591
chr2:238727623	3.22195	1.26854	28.8541	4.04012e-67	2.5043e-65	142.591
chr12:1972979	3.79573	0.892744	28.854	4.0407e-67	2.50465e-65	142.591
chr7:76285015	2.40073	2.08524	28.854	4.04124e-67	2.50495e-65	142.591
chr1:108201257	-3.50232	-0.643598	-28.854	4.04202e-67	2.50541e-65	142.591
chr3:185497753	4.08598	-0.0625	28.8539	4.0436e-67	2.50638e-65	142.59
chr1:37481756	-3.23768	1.57591	-28.8538	4.04618e-67	2.50795e-65	142.59
chr14:105466044	4.4939	-0.612195	28.8537	4.0482e-67	2.50918e-65	142.589
chr2:160719345	3.955	-0.845427	28.8536	4.04907e-67	2.5097e-65	142.589
chr1:45568239	3.81634	1.35732	28.8536	4.04955e-67	2.50997e-65	142.589
chr1:19082170	4.4878	0.49061	28.8535	4.05218e-67	2.51158e-65	142.588
chr6:2902314	2.9172	-1.50665	28.8534	4.05317e-67	2.51217e-65	142.588
chr21:23968257	-4.29134	-0.0206707	-28.8534	4.05392e-67	2.51262e-65	142.588
chr10:44173798	4.52988	-0.90811	28.8533	4.05446e-67	2.51293e-65	142.588
chr2:62450945	4.26878	-0.438415	28.8532	4.05677e-67	2.51433e-65	142.587
chr11:61505911	-3.6928	-0.322622	-28.8532	4.05699e-67	2.51445e-65	142.587
chr7:149796187	2.96207	1.57945	28.8532	4.05785e-67	2.51496e-65	142.587
chr8:104199534	4.21293	-0.633659	28.8531	4.05924e-67	2.5158e-65	142.586
chr7:12957393	3.3789	1.12738	28.8531	4.05965e-67	2.51603e-65	142.586
chr16:85448742	-3.42	-0.782073	-28.8529	4.06233e-67	2.51767e-65	142.586
chr7:149821315	3.13098	1.57537	28.8529	4.06344e-67	2.51833e-65	142.585
chr12:76020176	-3.93402	1.33043	-28.8529	4.06404e-67	2.51868e-65	142.585
chr11:71116337	-2.79598	0.304085	-28.8528	4.06518e-67	2.51937e-65	142.585
chr15:100339938	3.29902	1.58963	28.8528	4.06539e-67	2.51948e-65	142.585
chr6:167349414	3.94415	-1.27878	28.8527	4.06685e-67	2.52036e-65	142.585
chr4:169342393	3.37817	1.38957	28.8526	4.06869e-67	2.52147e-65	142.584
chr18:31163222	3.51402	-1.45165	28.8526	4.06891e-67	2.52159e-65	142.584
chr6:4459467	4.5239	0.527927	28.8526	4.06975e-67	2.52209e-65	142.584
chr3:39128582	2.89805	2.10232	28.8525	4.07102e-67	2.52285e-65	142.583
chr5:7411269	4.68927	-0.239024	28.8525	4.07127e-67	2.52298e-65	142.583
chr20:51311610	3.73878	0.435366	28.8525	4.07148e-67	2.52309e-65	142.583
chr1:51313983	4.40037	-1.26506	28.8525	4.07192e-67	2.52335e-65	142.583
chr1:2390361	5.72866	-0.42628	28.8523	4.07521e-67	2.52536e-65	142.582
chr1:156124872	4.41951	-0.515	28.8521	4.07979e-67	2.52817e-65	142.581
chr2:162073180	3.81098	-0.58939	28.852	4.08084e-67	2.5288e-65	142.581
chr11:113184615	3.34549	0.792378	28.852	4.08129e-67	2.52906e-65	142.581
chr10:5596467	3.81439	-1.31756	28.8519	4.08281e-67	2.52998e-65	142.581
chr17:7853397	5.66756	0.247195	28.8518	4.08456e-67	2.53104e-65	142.58
chr8:17341463	-4.36268	1.36793	-28.8518	4.08581e-67	2.53179e-65	142.58
chr22:20978018	4.44122	-0.821341	28.8517	4.08667e-67	2.5323e-65	142.58
chr3:124774662	3.35695	1.4414	28.8517	4.08714e-67	2.53257e-65	142.58
chr4:3302207	-4.14976	-0.219024	-28.8515	4.09011e-67	2.53439e-65	142.579
chr6:16295173	3.96207	-0.164939	28.8515	4.09111e-67	2.53499e-65	142.579
chr22:32947995	3.92451	0.187866	28.8515	4.09156e-67	2.53524e-65	142.578
chr6:7342514	3.17024	-2.15354	28.8512	4.09589e-67	2.53791e-65	142.577
chr1:168609034	4.36268	-0.617195	28.8512	4.09608e-67	2.538e-65	142.577
chr12:14951270	4.15829	-1.3522	28.8512	4.09775e-67	2.53901e-65	142.577
chr7:116222766	4.00122	0.355366	28.8511	4.09916e-67	2.53986e-65	142.577
chr12:95294259	3.0811	0.966646	28.851	4.1007e-67	2.54079e-65	142.576
chr8:96262976	-3.14951	-1.89585	-28.851	4.10132e-67	2.54115e-65	142.576
chr9:134301997	-2.86122	0.862561	-28.8509	4.10235e-67	2.54177e-65	142.576
chr18:6370718	3.75037	0.892134	28.8508	4.1051e-67	2.54345e-65	142.575
chr9:14532541	4.14317	-0.222073	28.8504	4.11225e-67	2.54786e-65	142.573
chr8:98382919	4.63622	-0.574329	28.8504	4.11237e-67	2.54791e-65	142.573
chr12:116432116	3.88744	-0.112988	28.8504	4.11284e-67	2.54818e-65	142.573
chr11:10407333	3.99329	-1.0614	28.8504	4.11308e-67	2.54831e-65	142.573
chr6:87795140	4.45915	-0.953354	28.8503	4.1142e-67	2.54898e-65	142.573
chr9:91948271	3.93061	-1.0214	28.8503	4.11564e-67	2.54985e-65	142.573
chr16:88728060	3.6861	0.566951	28.8499	4.12359e-67	2.55475e-65	142.571
chr2:47618170	4.04634	0.132439	28.8499	4.12384e-67	2.55488e-65	142.571
chr4:56129654	2.94488	0.541951	28.8497	4.12707e-67	2.55686e-65	142.57
chr16:87843793	4.26488	0.11061	28.8497	4.12735e-67	2.55701e-65	142.57
chr2:232997553	4.29183	0.713354	28.8497	4.12755e-67	2.55711e-65	142.57
chr2:240912088	3.50415	-1.52159	28.8496	4.12958e-67	2.55835e-65	142.569
chr13:87676517	3.86122	-1.04768	28.8495	4.13176e-67	2.55968e-65	142.569
chr6:122717639	-3.58817	0.262988	-28.8494	4.13192e-67	2.55975e-65	142.569
chr1:165892556	3.71293	0.698415	28.8494	4.13345e-67	2.56068e-65	142.568
chr13:110598436	4.475	0.405915	28.8493	4.13509e-67	2.56167e-65	142.568
chr2:37338004	4.14866	-0.46189	28.8492	4.13603e-67	2.56223e-65	142.568
chr17:66549512	4.36329	0.951037	28.8491	4.13821e-67	2.56355e-65	142.567
chr10:70891297	3.48073	1.8428	28.849	4.14126e-67	2.56542e-65	142.566
chr8:140491693	4.92451	-0.648841	28.8488	4.14451e-67	2.56741e-65	142.566
chr17:2983071	4.50915	-0.85628	28.8487	4.14607e-67	2.56836e-65	142.565
chr2:45448535	3.53451	1.75787	28.8487	4.14669e-67	2.56872e-65	142.565
chr20:44115950	-2.94171	0.106707	-28.8486	4.14846e-67	2.56979e-65	142.565
chr1:982363	3.6728	0.0904268	28.8486	4.14885e-67	2.57001e-65	142.565
chr10:388572	-2.65634	1.4728	-28.8486	4.14967e-67	2.5705e-65	142.564
chr10:47298299	2.9978	1.17317	28.8485	4.1513e-67	2.57148e-65	142.564
chr15:69118163	3.48585	-0.0913415	28.8485	4.15194e-67	2.57185e-65	142.564
chr7:139036397	3.03451	-0.791159	28.8484	4.15252e-67	2.57219e-65	142.564
chr11:126159945	3.38756	0.094878	28.8484	4.15285e-67	2.57236e-65	142.564
chr10:110812789	4.37756	-0.606463	28.8484	4.15286e-67	2.57236e-65	142.564
chr1:54623698	3.54854	0.0335366	28.8484	4.15322e-67	2.57255e-65	142.564
chr10:3399145	4.46976	1.06988	28.8484	4.15393e-67	2.57297e-65	142.563
chr17:78413112	-4.20915	-0.1275	-28.8482	4.15633e-67	2.57444e-65	142.563
chr13:113547125	4.17012	0.628476	28.8481	4.15942e-67	2.57633e-65	142.562
chr19:16576354	3.91463	0.297073	28.848	4.16198e-67	2.57789e-65	142.561
chr10:100499053	3.86744	1.35348	28.8479	4.16376e-67	2.57897e-65	142.561
chr18:25233591	3.75829	-0.425122	28.8478	4.16506e-67	2.57976e-65	142.561
chr16:88782018	4.81902	-1.31707	28.8477	4.16636e-67	2.58054e-65	142.56
chr7:133705751	3.84232	0.450061	28.8477	4.16658e-67	2.58065e-65	142.56
chr6:3893157	3.40476	1.26823	28.8477	4.16759e-67	2.58125e-65	142.56
chr16:85167639	3.19085	0.742622	28.8477	4.16805e-67	2.58151e-65	142.56
chr12:120262596	2.86817	-2.26384	28.8476	4.16912e-67	2.58215e-65	142.56
chr6:2940727	-4.30976	0.804756	-28.8475	4.1721e-67	2.58398e-65	142.559
chr9:34372677	4.9439	-1.24049	28.8474	4.17285e-67	2.58442e-65	142.559
chr3:146067380	3.40061	0.746524	28.8474	4.17294e-67	2.58445e-65	142.559
chr6:25324203	3.73354	-0.0284756	28.8474	4.17297e-67	2.58445e-65	142.559
chr14:50745212	4.06037	1.31043	28.8473	4.17498e-67	2.58566e-65	142.558
chr22:17105847	3.84805	1.14963	28.8473	4.17602e-67	2.58629e-65	142.558
chr2:1082795	3.48439	0.889878	28.8471	4.17912e-67	2.58818e-65	142.557
chr6:165637461	5.74451	-0.0803049	28.8471	4.18025e-67	2.58886e-65	142.557
chr9:121280539	4.0678	1.12073	28.847	4.181e-67	2.5893e-65	142.557
chr1:11176317	2.94207	1.68884	28.8469	4.18349e-67	2.59082e-65	142.556
chr16:30360013	4.9922	-0.864268	28.8468	4.18459e-67	2.59148e-65	142.556
chr17:31561061	3.91268	-1.3678	28.8468	4.1863e-67	2.59252e-65	142.556
chr4:173536879	-3.86671	0.484573	-28.8466	4.18929e-67	2.59434e-65	142.555
chr13:110678289	4.34195	1.51549	28.8465	4.19071e-67	2.5952e-65	142.555
chr5:159774032	2.96476	2.00689	28.8464	4.19372e-67	2.59704e-65	142.554
chr12:24715547	2.85927	1.57329	28.8464	4.1938e-67	2.59707e-65	142.554
chr11:125951448	4.76195	-0.48122	28.8464	4.19443e-67	2.59744e-65	142.554
chr16:3641654	4.84451	-0.085061	28.8463	4.19604e-67	2.59841e-65	142.553
chr15:73941944	3.66122	-0.954024	28.8462	4.19752e-67	2.5993e-65	142.553
chr2:5981312	3.56232	-1.55823	28.8462	4.19803e-67	2.5996e-65	142.553
chr8:105317765	3.1961	-2.0161	28.8462	4.19854e-67	2.59989e-65	142.553
chr16:57628253	3.59756	-1.41671	28.8461	4.19878e-67	2.60001e-65	142.553
chr9:89923799	3.88732	0.924024	28.8461	4.19896e-67	2.6001e-65	142.553
chr11:44520264	3.88293	-1.44366	28.8461	4.20026e-67	2.60089e-65	142.552
chr2:218280623	3.85061	1.68543	28.8461	4.20054e-67	2.60104e-65	142.552
chr19:8131820	3.33439	0.499146	28.8461	4.20066e-67	2.60109e-65	142.552
chr20:57259672	-4.51524	1.19616	-28.846	4.20207e-67	2.60193e-65	142.552
chr2:223053102	3.47707	1.15085	28.8458	4.20556e-67	2.60408e-65	142.551
chr6:41707896	-4.20378	0.123476	-28.8458	4.20677e-67	2.6048e-65	142.551
chr16:70646417	3.48512	0.476829	28.8457	4.20798e-67	2.60552e-65	142.55
chr1:164817294	4.26415	0.862927	28.8457	4.20818e-67	2.60563e-65	142.55
chr6:100447939	-4.04585	0.228049	-28.8455	4.21247e-67	2.60826e-65	142.549
chr4:83387188	5.10341	-0.192927	28.8455	4.21261e-67	2.60832e-65	142.549
chr6:134949968	3.28037	1.21689	28.8455	4.21304e-67	2.60856e-65	142.549
chr9:91334321	3.54439	0.811707	28.8454	4.21404e-67	2.60916e-65	142.549
chr1:177937076	5.15	0.733537	28.8454	4.21447e-67	2.6094e-65	142.549
chr2:317609	4.6822	-0.911341	28.8454	4.21514e-67	2.6098e-65	142.549
chr9:136993215	4.245	-1.04116	28.8449	4.22448e-67	2.61555e-65	142.547
chr12:106865790	4.16817	-1.26091	28.8448	4.22617e-67	2.61658e-65	142.546
chr22:44313028	3.49585	1.54902	28.8448	4.22693e-67	2.61702e-65	142.546
chr3:25784294	-3.73561	-1.33037	-28.8447	4.22749e-67	2.61735e-65	142.546
chr3:184584426	4.86768	-0.9825	28.8446	4.22961e-67	2.61864e-65	142.545
chr2:236180446	3.05476	-1.95567	28.8446	4.22995e-67	2.61882e-65	142.545
chr2:73044696	-3.05732	0.452317	-28.8446	4.2306e-67	2.61921e-65	142.545
chr5:141870110	4.17122	-1.16317	28.8445	4.2334e-67	2.62092e-65	142.544
chr4:183323466	3.97634	-0.251829	28.8444	4.23454e-67	2.6216e-65	142.544
chr14:95195033	2.85378	1.0075	28.8443	4.23603e-67	2.6225e-65	142.544
chr4:40688577	3.4461	1.16866	28.8443	4.23616e-67	2.62255e-65	142.544
chr18:78603288	3.88573	0.9225	28.8443	4.23655e-67	2.62277e-65	142.544
chr19:1168947	4.43707	-0.933171	28.8441	4.2403e-67	2.62507e-65	142.543
chr15:97036525	3.5572	0.570061	28.8441	4.2408e-67	2.62536e-65	142.543
chr1:201503752	4.99707	-1.27573	28.8441	4.24179e-67	2.62595e-65	142.542
chr4:7313683	4.08561	-1.03622	28.844	4.24344e-67	2.62695e-65	142.542
chr11:68015062	4.10768	-0.272866	28.8439	4.24491e-67	2.62783e-65	142.542
chr12:111077290	4.05988	0.236402	28.8438	4.24628e-67	2.62866e-65	142.541
chr11:43924547	3.635	2.05262	28.8438	4.24682e-67	2.62897e-65	142.541
chr11:11968733	3.26061	1.4886	28.8438	4.24709e-67	2.62911e-65	142.541
chr10:103919086	3.10793	1.93909	28.8438	4.24753e-67	2.62936e-65	142.541
chr1:39104885	3.86573	-2.44055	28.8438	4.24801e-67	2.62964e-65	142.541
chr11:1868684	4.39073	-0.290122	28.8437	4.24908e-67	2.63027e-65	142.541
chr16:81447991	-4.20402	-0.975915	-28.8437	4.24998e-67	2.63081e-65	142.54
chr9:92152590	5.45061	-0.275793	28.8436	4.25201e-67	2.63204e-65	142.54
chr20:20743866	-2.96061	-2.17226	-28.8433	4.25707e-67	2.63515e-65	142.539
chr16:757750	-4.30793	-0.530915	-28.8433	4.25825e-67	2.63586e-65	142.539
chr13:50845033	-3.29768	0.381768	-28.8432	4.25904e-67	2.63632e-65	142.538
chr2:10548892	4.14085	-1.89348	28.8431	4.26153e-67	2.63784e-65	142.538
chr17:81044405	4.63037	-0.860183	28.843	4.26295e-67	2.6387e-65	142.537
chr19:19475162	3.53768	1.14994	28.843	4.26338e-67	2.63893e-65	142.537
chr1:93594313	4.9111	-0.14128	28.843	4.26438e-67	2.63953e-65	142.537
chr12:124387550	3.54927	-1.57805	28.8428	4.26708e-67	2.64118e-65	142.536
chr2:240995777	-3.25927	0.511098	-28.8428	4.26764e-67	2.6415e-65	142.536
chr6:167306654	4.73195	-0.988902	28.8428	4.26829e-67	2.64188e-65	142.536
chr19:18436008	-4.27439	0.48878	-28.8427	4.26971e-67	2.64274e-65	142.536
chr5:90693905	3.60073	0.792439	28.8427	4.27026e-67	2.64305e-65	142.536
chr12:52965150	4.99134	-0.474451	28.8426	4.27167e-67	2.6439e-65	142.535
chr12:114699778	-3.90341	-1.11159	-28.8422	4.27969e-67	2.64884e-65	142.534
chr7:6165861	5.31902	0.527805	28.8421	4.28231e-67	2.65044e-65	142.533
chr2:30149371	3.8889	-1.37957	28.8418	4.2879e-67	2.65387e-65	142.532
chr7:214779	4.89976	0.968415	28.8417	4.29159e-67	2.65614e-65	142.531
chr6:111771712	4.74146	0.27061	28.8416	4.29225e-67	2.65652e-65	142.531
chr2:47752726	4.00585	-1.1011	28.8415	4.29548e-67	2.6585e-65	142.53
chr1:94479921	3.43927	1.23122	28.8415	4.29568e-67	2.6586e-65	142.53
chr21:43369309	3.41976	-2.27366	28.8414	4.2978e-67	2.65989e-65	142.529
chr6:158752073	4.52951	-0.898171	28.8413	4.29808e-67	2.66003e-65	142.529
chr16:565761	4.10841	-0.341402	28.8412	4.30092e-67	2.66176e-65	142.529
chr18:79398116	3.60927	1.50622	28.8412	4.30094e-67	2.66176e-65	142.529
chr11:1863236	3.82134	-0.932988	28.8412	4.30207e-67	2.66244e-65	142.528
chr12:114686159	-3.36098	0.324024	-28.8412	4.30212e-67	2.66244e-65	142.528
chr20:62656557	4.53366	-0.0578049	28.841	4.30506e-67	2.66423e-65	142.528
chr3:41130807	4.07963	-0.762134	28.8409	4.30737e-67	2.66564e-65	142.527
chr4:7026389	3.34622	1.34701	28.8407	4.31068e-67	2.66767e-65	142.526
chr5:159096963	4.45098	0.320366	28.8406	4.31451e-67	2.67001e-65	142.525
chr15:74597269	4.34805	-0.245	28.8405	4.31533e-67	2.6705e-65	142.525
chr3:138775383	-4.22695	-0.172256	-28.8405	4.31543e-67	2.67054e-65	142.525
chr4:1747277	4.49171	-0.765732	28.8403	4.32041e-67	2.67359e-65	142.524
chr3:196338613	3.30622	-2.0014	28.8401	4.32507e-67	2.67645e-65	142.523
chr4:83252232	5.1278	-0.487195	28.8399	4.32789e-67	2.67818e-65	142.522
chr3:127396094	3.66988	-1.31604	28.8399	4.3282e-67	2.67834e-65	142.522
chr1:2206942	3.31122	0.583171	28.8399	4.32858e-67	2.67856e-65	142.522
chr6:90612661	3.10305	0.727866	28.8399	4.32893e-67	2.67875e-65	142.522
chr10:987352	4.0461	-0.765976	28.8398	4.33132e-67	2.6802e-65	142.522
chr7:151814736	3.63695	1.62348	28.8397	4.3329e-67	2.68116e-65	142.521
chr1:206985524	4.30232	-0.66689	28.8397	4.33362e-67	2.68158e-65	142.521
chr5:22152109	3.55085	0.945915	28.8396	4.33458e-67	2.68215e-65	142.521
chr8:41756992	-2.71963	-0.395549	-28.8396	4.33477e-67	2.68224e-65	142.521
chr3:181941411	-3.63402	-1.57482	-28.8396	4.33511e-67	2.68243e-65	142.521
chr10:103273230	3.14817	-2.48945	28.8395	4.33597e-67	2.68294e-65	142.52
chr7:139956674	2.82183	0.908232	28.8395	4.33612e-67	2.68301e-65	142.52
chr8:61712228	-3.51878	-1.19451	-28.8395	4.33625e-67	2.68306e-65	142.52
chr10:6239172	4.71927	-0.98622	28.8395	4.33642e-67	2.68314e-65	142.52
chr1:180927481	4.80402	-0.37872	28.8395	4.33664e-67	2.68326e-65	142.52
chr21:17902077	4.33012	1.14006	28.8395	4.33681e-67	2.68334e-65	142.52
chr19:4868465	4.58122	-0.549024	28.8395	4.33738e-67	2.68367e-65	142.52
chr15:41966752	3.17512	-2.16207	28.8394	4.3382e-67	2.68415e-65	142.52
chr19:4911579	4.31159	-1.30689	28.8394	4.33946e-67	2.6849e-65	142.52
chr7:88322322	-4.02524	-0.446646	-28.8394	4.34002e-67	2.68523e-65	142.52
chr1:2405895	3.10817	0.899695	28.839	4.34692e-67	2.68947e-65	142.518
chr20:57260553	-3.85841	1.5603	-28.839	4.34842e-67	2.69038e-65	142.518
chr10:91589543	3.17268	0.907561	28.8389	4.34931e-67	2.6909e-65	142.517
chr20:6054474	4.69244	-0.369268	28.8389	4.35056e-67	2.69165e-65	142.517
chr5:28301684	3.67707	-0.598049	28.8386	4.35604e-67	2.69502e-65	142.516
chr10:35530186	4.9211	0.567012	28.8385	4.35729e-67	2.69577e-65	142.516
chr17:50686655	4.02122	-0.354268	28.8385	4.35872e-67	2.69663e-65	142.515
chr2:226790902	4.43634	-0.567073	28.8384	4.35936e-67	2.697e-65	142.515
chr8:70559308	4.48805	-0.116098	28.8382	4.36389e-67	2.69978e-65	142.514
chr1:223103480	3.65744	-1.0336	28.8382	4.36433e-67	2.70003e-65	142.514
chr2:153447360	2.8878	0.165244	28.8382	4.36476e-67	2.70027e-65	142.514
chr9:116373080	2.89305	0.830061	28.838	4.36816e-67	2.70235e-65	142.513
chr9:110148987	4.23829	-0.655732	28.8378	4.37229e-67	2.70488e-65	142.512
chr8:134837848	3.41976	1.43963	28.8378	4.37372e-67	2.70574e-65	142.512
chr1:115099140	-4.74622	0.402866	-28.8377	4.37464e-67	2.70629e-65	142.512
chr11:68090938	-4.32805	0.763537	-28.8377	4.37583e-67	2.707e-65	142.511
chr12:124389855	3.76207	-1.06518	28.8376	4.37629e-67	2.70726e-65	142.511
chr14:92475935	-3.56085	-1.07165	-28.8375	4.37893e-67	2.70887e-65	142.511
chr6:168440375	4.47061	-0.89189	28.8374	4.38084e-67	2.71003e-65	142.51
chr6:2637386	2.86512	1.17744	28.8372	4.38593e-67	2.71315e-65	142.509
chr19:39329630	-3.62	0.18	-28.8371	4.38708e-67	2.71384e-65	142.509
chr5:150107681	2.84232	-0.260305	28.8371	4.388e-67	2.71439e-65	142.509
chr5:180876598	3.39939	-0.275671	28.8371	4.3882e-67	2.71449e-65	142.509
chr17:49035661	4.43793	0.0171341	28.837	4.39021e-67	2.7157e-65	142.508
chr19:17312101	4.86829	-1.1872	28.8369	4.39193e-67	2.71674e-65	142.508
chr10:75406162	4.93549	0.605915	28.8368	4.39325e-67	2.71753e-65	142.507
chr1:248821268	5.28683	-0.790488	28.8368	4.39424e-67	2.71812e-65	142.507
chr11:35608519	3.96512	-0.985854	28.8367	4.39549e-67	2.71887e-65	142.507
chr12:12823470	4.33171	-0.892195	28.8365	4.40048e-67	2.72193e-65	142.506
chr5:150317380	4.54085	-1.40067	28.8365	4.40051e-67	2.72193e-65	142.506
chr1:12540254	3.77537	-1.94988	28.8364	4.4027e-67	2.72326e-65	142.505
chr11:113904727	2.91305	0.31811	28.8363	4.40502e-67	2.72467e-65	142.505
chr5:81021002	4.94427	-0.9125	28.8363	4.40584e-67	2.72515e-65	142.504
chr1:23193454	5.15329	1.3703	28.8362	4.40714e-67	2.72594e-65	142.504
chr5:42949439	-3.18951	-2.48622	-28.8359	4.41364e-67	2.72993e-65	142.503
chr14:102502124	2.95402	0.0553049	28.8359	4.41452e-67	2.73045e-65	142.503
chr6:155247826	5.13549	-0.455549	28.8358	4.41502e-67	2.73073e-65	142.502
chr10:21499876	4.06537	0.774146	28.8358	4.41672e-67	2.73176e-65	142.502
chr17:31525618	3.26768	-0.321037	28.8354	4.42326e-67	2.73578e-65	142.501
chr10:122561316	3.59427	0.448963	28.8353	4.42626e-67	2.73761e-65	142.5
chr8:101139150	4.3478	1.31159	28.8352	4.42807e-67	2.73871e-65	142.499
chr17:38469883	4.81293	-0.0270732	28.8352	4.42908e-67	2.73931e-65	142.499
chr13:34749591	3.85939	-0.505549	28.8352	4.42918e-67	2.73935e-65	142.499
chr20:37734784	3.71549	-1.09921	28.8352	4.42945e-67	2.73949e-65	142.499
chr10:126392519	3.3989	1.69652	28.8351	4.42969e-67	2.73961e-65	142.499
chr5:111734368	4.79768	-0.499817	28.8351	4.43029e-67	2.73996e-65	142.499
chr4:6342710	-2.92488	-1.5628	-28.8351	4.43064e-67	2.74015e-65	142.499
chr13:112893632	3.03232	-2.66201	28.835	4.43184e-67	2.74087e-65	142.499
chr10:85558636	3.7289	-0.761524	28.835	4.4319e-67	2.74088e-65	142.499
chr17:82267391	4.28329	-1.30238	28.835	4.43221e-67	2.74105e-65	142.499
chr9:89437184	-3.4422	1.34159	-28.8348	4.43648e-67	2.74367e-65	142.498
chr12:114685911	-2.73488	0.179146	-28.8348	4.43696e-67	2.74394e-65	142.497
chr7:112024025	3.05402	1.96994	28.8344	4.44565e-67	2.74929e-65	142.496
chr8:141127698	3.98646	-1.75494	28.8344	4.44615e-67	2.74957e-65	142.495
chr19:1943137	-3.68341	-0.929268	-28.8344	4.4467e-67	2.74989e-65	142.495
chr17:77422260	4.65317	-0.722317	28.8343	4.44775e-67	2.75052e-65	142.495
chrX:13722383	-3.19939	-1.06457	-28.8343	4.44851e-67	2.75096e-65	142.495
chr10:21315259	3.68488	-1.72878	28.8343	4.44902e-67	2.75125e-65	142.495
chr16:74464482	3.66122	1.41256	28.8342	4.45068e-67	2.75225e-65	142.494
chr18:79397405	4.44024	-0.619756	28.8341	4.45323e-67	2.7538e-65	142.494
chr2:20005244	4.57866	0.00871951	28.834	4.45359e-67	2.754e-65	142.494
chr5:179820026	3.68622	-1.46787	28.8339	4.45715e-67	2.75618e-65	142.493
chr2:174606592	3.26329	0.278841	28.8338	4.45848e-67	2.75698e-65	142.493
chr16:58383814	3.46841	-0.824939	28.8338	4.45852e-67	2.75698e-65	142.493
chr14:52948349	3.50829	-0.740732	28.8337	4.46168e-67	2.75891e-65	142.492
chr5:75236135	3.8522	0.695488	28.8336	4.46411e-67	2.76039e-65	142.491
chr22:24165112	5.09854	0.315488	28.8335	4.46478e-67	2.76077e-65	142.491
chr7:151383989	3.1139	1.25427	28.8335	4.46538e-67	2.76112e-65	142.491
chr17:15966328	-3.92866	-0.565305	-28.8334	4.46726e-67	2.76226e-65	142.491
chr2:24490413	3.24622	-2.1225	28.8332	4.47198e-67	2.76515e-65	142.49
chr3:49638751	4.49195	-0.862927	28.8332	4.47211e-67	2.76521e-65	142.49
chr11:11973914	2.66634	2.06951	28.8331	4.47303e-67	2.76575e-65	142.489
chr7:1544625	3.62122	0.142561	28.833	4.47647e-67	2.76786e-65	142.489
chr17:81867341	4.37171	-0.878049	28.8329	4.47737e-67	2.76839e-65	142.488
chr9:129554740	-3.84829	-0.481829	-28.8329	4.47781e-67	2.76863e-65	142.488
chr22:30207119	4.73744	-0.902744	28.8328	4.47981e-67	2.76985e-65	142.488
chr19:14379090	3.60451	-0.402256	28.8328	4.48011e-67	2.77001e-65	142.488
chr16:29177458	4.81585	-0.557439	28.8328	4.48099e-67	2.77053e-65	142.488
chr8:143579175	3.22841	-0.0242073	28.8328	4.48155e-67	2.77085e-65	142.487
chr19:40924153	-3.83183	0.477622	-28.8327	4.48189e-67	2.77104e-65	142.487
chr11:11977098	4.29207	0.414207	28.8326	4.4843e-67	2.7725e-65	142.487
chr18:11055857	3.33366	1.73744	28.8324	4.48991e-67	2.77594e-65	142.486
chr8:143812988	6.08415	0.108415	28.8324	4.49024e-67	2.77612e-65	142.486
chr1:33061002	3.35195	0.696951	28.8323	4.49051e-67	2.77627e-65	142.485
chr4:16458184	4.25317	-0.684024	28.8319	4.50044e-67	2.78238e-65	142.483
chr12:92160866	4.10476	0.367866	28.8319	4.50052e-67	2.78241e-65	142.483
chr11:3167669	4.13622	1.13652	28.8319	4.50061e-67	2.78244e-65	142.483
chr22:26479532	-4.78268	0.612927	-28.8319	4.50089e-67	2.78258e-65	142.483
chr19:1907677	4.7189	-0.947012	28.8319	4.50123e-67	2.78277e-65	142.483
chr2:7730565	3.85305	1.16311	28.8318	4.50149e-67	2.78291e-65	142.483
chr18:48862854	4.64732	-0.24939	28.8317	4.50452e-67	2.78473e-65	142.482
chr5:174636568	3.65695	1.06396	28.8317	4.50453e-67	2.78473e-65	142.482
chr19:18948804	3.38171	-0.228537	28.8317	4.50477e-67	2.78486e-65	142.482
chr22:50248469	4.56439	0.157683	28.8317	4.50498e-67	2.78496e-65	142.482
chr11:75560695	3.13854	0.753659	28.8317	4.50538e-67	2.78519e-65	142.482
chr10:89455970	2.98549	1.54128	28.8317	4.50547e-67	2.78522e-65	142.482
chr16:75225379	3.93	-0.379634	28.8315	4.50951e-67	2.78769e-65	142.481
chr20:51586104	4.27622	-1.69701	28.8314	4.51041e-67	2.78822e-65	142.481
chr9:136374308	4.47817	1.08543	28.8312	4.51581e-67	2.79154e-65	142.48
chr1:3543913	4.61073	-0.932073	28.8312	4.51663e-67	2.79202e-65	142.48
chr5:125044273	4.55476	-0.63872	28.8311	4.51735e-67	2.79244e-65	142.48
chr4:76622105	3.7128	1.1247	28.831	4.51956e-67	2.79378e-65	142.479
chr10:72217062	3.14841	1.16421	28.831	4.51981e-67	2.79391e-65	142.479
chr7:128872632	4.09573	-1.30982	28.831	4.52069e-67	2.79443e-65	142.479
chr1:43006657	3.7222	0.682927	28.8309	4.52171e-67	2.79504e-65	142.479
chr15:94847965	5.12463	0.511951	28.8309	4.52235e-67	2.79541e-65	142.478
chr5:55923663	-3.21695	-1.37274	-28.8308	4.52445e-67	2.79668e-65	142.478
chr2:181037131	4.41927	-1.07512	28.8308	4.52496e-67	2.79697e-65	142.478
chr11:125464525	3.49878	-0.213902	28.8303	4.53525e-67	2.80331e-65	142.476
chr8:101149703	4.08159	1.01165	28.8303	4.53566e-67	2.80354e-65	142.475
chr11:2177349	4.68683	-0.603902	28.8301	4.54001e-67	2.8062e-65	142.475
chr1:145720882	2.91451	-2.41482	28.8301	4.54027e-67	2.80633e-65	142.474
chr7:47482251	3.84256	-1.6664	28.8299	4.5444e-67	2.80886e-65	142.474
chr20:55177714	4.16927	0.458293	28.8299	4.54504e-67	2.80923e-65	142.473
chr9:136757291	3.1922	0.853902	28.8298	4.54562e-67	2.80957e-65	142.473
chr22:45780942	4.05549	0.99189	28.8298	4.54743e-67	2.81066e-65	142.473
chr6:35493772	4.1628	1.78433	28.8296	4.5505e-67	2.81252e-65	142.472
chr5:60186996	4.38866	0.174329	28.8296	4.55052e-67	2.81252e-65	142.472
chr1:45329921	4.39988	-0.69689	28.8296	4.55101e-67	2.8128e-65	142.472
chr3:51675227	4.60402	-1.05701	28.8296	4.55123e-67	2.81291e-65	142.472
chr10:70456297	3.16634	-0.0442683	28.8295	4.553e-67	2.81398e-65	142.472
chr7:1027308	4.50622	-1.46348	28.8295	4.55349e-67	2.81425e-65	142.472
chr16:65071029	4.14963	-1.43604	28.8293	4.55758e-67	2.81676e-65	142.471
chr7:2277887	3.34232	1.01348	28.8292	4.55877e-67	2.81746e-65	142.47
chr2:169358293	4.09366	-0.593415	28.8292	4.55948e-67	2.81788e-65	142.47
chr2:241443659	-3.02037	1.29921	-28.8292	4.5608e-67	2.81867e-65	142.47
chr4:5759071	4.57988	-0.610427	28.829	4.56364e-67	2.8204e-65	142.469
chr21:31983299	3.04183	1.27787	28.8288	4.56814e-67	2.82316e-65	142.468
chr2:43039799	3.29866	-0.430549	28.8287	4.57084e-67	2.8248e-65	142.468
chr15:62913075	3.67317	-0.579634	28.8287	4.57143e-67	2.82514e-65	142.468
chr10:127906631	3.19317	-0.812073	28.8286	4.57386e-67	2.82662e-65	142.467
chr1:230368536	3.11976	1.94402	28.8286	4.57404e-67	2.8267e-65	142.467
chrX:375890	-2.86768	-1.33921	-28.8285	4.57446e-67	2.82694e-65	142.467
chr2:170974274	2.97549	-0.301402	28.8285	4.5755e-67	2.82756e-65	142.467
chr18:581427	3.76122	0.69622	28.8284	4.57793e-67	2.82903e-65	142.466
chr12:13216177	2.79402	1.28287	28.8282	4.58188e-67	2.83145e-65	142.465
chr7:37311619	3.48354	0.604695	28.8282	4.58264e-67	2.83189e-65	142.465
chr17:19655107	-3.73134	1.82872	-28.8281	4.58343e-67	2.83236e-65	142.465
chr11:2480932	-4.54366	-0.338049	-28.8281	4.58394e-67	2.83264e-65	142.465
chr15:22956293	4.02073	-0.208659	28.8281	4.58437e-67	2.83288e-65	142.465
chr9:21812394	2.88598	1.32348	28.8281	4.58451e-67	2.83295e-65	142.465
chr4:108165909	3.06463	1.13415	28.828	4.58577e-67	2.8337e-65	142.464
chr2:232901853	3.51366	1.77232	28.828	4.58612e-67	2.83389e-65	142.464
chr1:15762806	3.595	1.59506	28.8279	4.58958e-67	2.83601e-65	142.464
chr1:204130943	4.96317	-0.331829	28.8279	4.58964e-67	2.83601e-65	142.464
chr6:10420858	4.48768	-1.25494	28.8278	4.59079e-67	2.83671e-65	142.463
chr22:28712326	3.57927	1.15122	28.8277	4.5941e-67	2.83872e-65	142.463
chr8:80893644	3.47134	-0.0431098	28.8276	4.59636e-67	2.8401e-65	142.462
chr1:22172439	3.77354	0.437134	28.8275	4.59779e-67	2.84095e-65	142.462
chr15:51289041	3.15256	1.99933	28.8269	4.61213e-67	2.84979e-65	142.459
chr17:82320402	4.19463	-1.41171	28.8268	4.61353e-67	2.85063e-65	142.458
chr13:48776104	3.69976	-0.82061	28.8268	4.61447e-67	2.85119e-65	142.458
chr2:172921728	3.66024	0.417195	28.8267	4.61649e-67	2.85241e-65	142.458
chr9:127535988	4.79073	-0.909756	28.8267	4.61677e-67	2.85255e-65	142.458
chr1:13585468	-2.78415	-0.592073	-28.8266	4.61697e-67	2.85265e-65	142.458
chr14:99523582	5.00451	0.0392073	28.8266	4.61746e-67	2.85293e-65	142.458
chr14:73712312	-3.16951	0.389512	-28.8265	4.62117e-67	2.8552e-65	142.457
chr9:135946253	3.20329	1.92445	28.8264	4.6215e-67	2.85538e-65	142.457
chr11:1037301	4.12354	-0.292866	28.8264	4.62176e-67	2.85551e-65	142.457
chr15:51450279	4.12549	-0.442744	28.8263	4.62449e-67	2.85717e-65	142.456
chr4:693216	5.00305	-0.880915	28.8263	4.62507e-67	2.8575e-65	142.456
chr6:166553683	4.36293	-0.0835366	28.8262	4.62597e-67	2.85803e-65	142.456
chr17:38322208	3.62073	-1.59244	28.8261	4.62941e-67	2.86013e-65	142.455
chr4:8908770	3.85854	0.304146	28.8261	4.62949e-67	2.86016e-65	142.455
chr16:3484625	4.0172	1.14287	28.826	4.6305e-67	2.86076e-65	142.455
chr2:10884808	-3.48293	0.49439	-28.826	4.63164e-67	2.86144e-65	142.455
chr4:143701530	-3.14354	-1.42201	-28.8259	4.63388e-67	2.86279e-65	142.454
chr8:28702950	4.05427	-0.677134	28.8258	4.63607e-67	2.86412e-65	142.454
chr7:30452596	3.01939	1.81835	28.8258	4.63679e-67	2.86454e-65	142.453
chr2:53445810	3.7311	-0.8275	28.8257	4.63795e-67	2.86523e-65	142.453
chr22:27798514	4.25	0.370244	28.8257	4.639e-67	2.86585e-65	142.453
chr5:80959322	3.44598	-0.38628	28.8256	4.64023e-67	2.86659e-65	142.453
chr18:31043995	4.24829	-1.06951	28.8256	4.64064e-67	2.86682e-65	142.453
chr4:188485628	3.33476	1.30982	28.8255	4.64221e-67	2.86777e-65	142.452
chr5:73136063	3.20427	-2.10055	28.8255	4.64278e-67	2.86809e-65	142.452
chr9:93245325	3.09695	-0.213476	28.8255	4.64342e-67	2.86846e-65	142.452
chr1:7374110	-3.64695	-1.47896	-28.8254	4.64521e-67	2.86954e-65	142.452
chr14:98984779	3.35098	1.29329	28.8254	4.64572e-67	2.86983e-65	142.452
chr1:168135419	3.98744	-0.470061	28.8254	4.64599e-67	2.86997e-65	142.451
chr17:81445183	3.36439	1.78512	28.8253	4.64695e-67	2.87054e-65	142.451
chr8:63220219	3.3528	-1.33835	28.8253	4.64732e-67	2.87074e-65	142.451
chr7:3175751	3.10061	1.41079	28.8253	4.64806e-67	2.87118e-65	142.451
chr3:195896715	4.1528	-2.11774	28.8252	4.64842e-67	2.87137e-65	142.451
chr4:188143602	4.12463	-1.31695	28.8252	4.65063e-67	2.87271e-65	142.45
chr7:1176502	3.32305	-1.4153	28.8251	4.65205e-67	2.87356e-65	142.45
chr19:46351340	-3.46415	-1.57976	-28.825	4.6541e-67	2.87478e-65	142.45
chr15:50945901	-3.55915	-0.339817	-28.825	4.65411e-67	2.87478e-65	142.45
chr20:50596616	3.49476	-1.61543	28.825	4.65486e-67	2.87522e-65	142.45
chr6:110342407	2.86378	2.17067	28.8249	4.65531e-67	2.87547e-65	142.449
chr11:44300941	3.58524	-0.285671	28.8248	4.6582e-67	2.87723e-65	142.449
chr10:133360136	4.24024	-1.48463	28.8248	4.65863e-67	2.87747e-65	142.449
chr1:3072754	3.43915	-1.51884	28.8248	4.65873e-67	2.87751e-65	142.449
chr8:141209257	-4.68829	0.895	-28.8247	4.66165e-67	2.87929e-65	142.448
chr13:114100613	5.09476	-0.551768	28.8246	4.66369e-67	2.88052e-65	142.448
chr9:90972203	4.86024	-0.15439	28.8245	4.66576e-67	2.88178e-65	142.447
chr6:46734000	4.81854	-0.478049	28.8244	4.66668e-67	2.88231e-65	142.447
chr5:111552493	4.61134	0.378476	28.8244	4.66672e-67	2.88231e-65	142.447
chr11:111909649	4.78195	-1.07537	28.8243	4.66883e-67	2.88359e-65	142.447
chr14:104688569	3.42	-0.643049	28.8242	4.67203e-67	2.88554e-65	142.446
chr9:136807089	4.29439	-1.13634	28.8242	4.67259e-67	2.88586e-65	142.446
chr5:134512535	3.1372	0.1375	28.8242	4.67309e-67	2.88615e-65	142.446
chr6:37547670	-3.46463	-0.575976	-28.824	4.67623e-67	2.88806e-65	142.445
chr22:36105229	3.3139	0.559268	28.824	4.67784e-67	2.88903e-65	142.445
chr5:39274660	-3.72049	-1.1828	-28.8239	4.67897e-67	2.8897e-65	142.444
chr17:42287113	-2.98183	-1.5314	-28.8239	4.67921e-67	2.88982e-65	142.444
chr2:212618890	4.25134	-0.274573	28.8239	4.67927e-67	2.88984e-65	142.444
chr22:27798583	4.74073	-1.04585	28.8239	4.68013e-67	2.89034e-65	142.444
chr7:5231683	-3.55671	0.568963	-28.8238	4.68037e-67	2.89046e-65	142.444
chr6:154732582	3.85134	-0.420427	28.8238	4.6807e-67	2.89064e-65	142.444
chr8:144424058	4.23366	0.96561	28.8237	4.68347e-67	2.89233e-65	142.443
chr1:155026586	3.10817	1.94652	28.8237	4.68438e-67	2.89286e-65	142.443
chr5:50663903	-4.42902	0.41878	-28.8236	4.68518e-67	2.89333e-65	142.443
chr10:12729999	3.12	1.15683	28.8235	4.68784e-67	2.89495e-65	142.442
chr12:119676252	-4.25402	0.597012	-28.8234	4.69041e-67	2.89651e-65	142.442
chr3:188208149	3.87	1.87512	28.8234	4.69051e-67	2.89655e-65	142.442
chr7:143512187	3.23537	1.16329	28.8233	4.69286e-67	2.89797e-65	142.441
chr7:92608653	3.90549	0.17811	28.8233	4.69384e-67	2.89855e-65	142.441
chr6:81939669	4.12366	-1.29829	28.8232	4.69432e-67	2.89882e-65	142.441
chr10:14556526	4.32659	0.0896341	28.8231	4.69814e-67	2.90115e-65	142.44
chr17:77426273	4.23232	-1.07128	28.823	4.69917e-67	2.90176e-65	142.44
chr5:172620426	3.08341	1.13171	28.8229	4.70176e-67	2.90334e-65	142.44
chr14:99478724	3.60037	-0.207378	28.8227	4.70707e-67	2.90658e-65	142.438
chr7:67619388	3.9689	-1.39226	28.8227	4.70709e-67	2.90658e-65	142.438
chr16:89328801	5.81	0.315244	28.8226	4.70898e-67	2.90772e-65	142.438
chr4:77121199	3.59854	1.14793	28.8225	4.71151e-67	2.90926e-65	142.437
chr20:41406379	2.84378	0.987256	28.8225	4.71168e-67	2.90934e-65	142.437
chr11:606914	3.6628	0.631402	28.8224	4.71287e-67	2.91004e-65	142.437
chr15:45622252	4.06878	-0.0982927	28.8223	4.71458e-67	2.91107e-65	142.437
chr20:62657103	5.79	0.493902	28.8223	4.71645e-67	2.9122e-65	142.436
chr6:163703543	3.67451	1.59555	28.8222	4.7184e-67	2.91338e-65	142.436
chr12:68804952	3.5139	0.891463	28.8221	4.71928e-67	2.9139e-65	142.436
chr3:13053497	3.33293	-0.568293	28.822	4.722e-67	2.91555e-65	142.435
chr17:77164195	-3.41951	1.08951	-28.8219	4.72397e-67	2.91674e-65	142.435
chr22:43174187	4.73207	1.21409	28.8219	4.72493e-67	2.91731e-65	142.435
chr1:1975057	3.77756	-1.16537	28.8219	4.72503e-67	2.91735e-65	142.435
chr16:84450057	3.63085	1.20433	28.8218	4.72619e-67	2.91804e-65	142.434
chr6:24799465	3.43268	1.43293	28.8217	4.72877e-67	2.9196e-65	142.434
chr1:225911948	3.03744	1.09335	28.8217	4.72981e-67	2.92022e-65	142.434
chr3:24303504	4.15232	1.25848	28.8216	4.73216e-67	2.92164e-65	142.433
chr3:180434029	3.1461	0.186585	28.8215	4.73396e-67	2.92273e-65	142.433
chr17:46742769	5.75744	-0.0607927	28.8215	4.7351e-67	2.92341e-65	142.432
chr1:152952085	3.68134	-1.00311	28.8213	4.73884e-67	2.92569e-65	142.432
chr17:77476059	4.96183	0.37311	28.8213	4.7392e-67	2.92589e-65	142.432
chr2:95032154	4.21866	-0.975061	28.821	4.74518e-67	2.92955e-65	142.43
chr5:179266677	4.12671	-0.68628	28.821	4.74524e-67	2.92956e-65	142.43
chr13:106423321	3.58341	1.51756	28.821	4.74589e-67	2.92994e-65	142.43
chr11:27977264	3.8878	0.225488	28.8209	4.7485e-67	2.93153e-65	142.43
chr1:39711623	4.07061	-0.716524	28.8209	4.74902e-67	2.93182e-65	142.43
chr3:161255990	4.32146	-0.171463	28.8208	4.74992e-67	2.93235e-65	142.429
chr4:152973640	4.4511	-0.548476	28.8208	4.75068e-67	2.93279e-65	142.429
chr10:86680137	2.72134	1.21555	28.8207	4.75198e-67	2.93357e-65	142.429
chr17:76544908	4.03524	0.343476	28.8206	4.75378e-67	2.93465e-65	142.429
chr11:73265198	5.17524	-0.796524	28.8206	4.75445e-67	2.93504e-65	142.428
chr1:8056268	3.68488	-1.22171	28.8206	4.75578e-67	2.93584e-65	142.428
chr6:72771112	3.07488	1.15329	28.8204	4.76031e-67	2.93861e-65	142.427
chr19:11359757	3.92976	0.657927	28.8203	4.76082e-67	2.9389e-65	142.427
chr14:68421271	3.23329	1.8214	28.8203	4.76096e-67	2.93896e-65	142.427
chr4:1310022	3.8928	-0.131037	28.8203	4.76197e-67	2.93956e-65	142.427
chr13:87676263	3.74646	0.172378	28.8203	4.76215e-67	2.93964e-65	142.427
chr1:54888096	3.80378	-0.823963	28.8201	4.76607e-67	2.94203e-65	142.426
chr5:172148024	4.53378	-1.03006	28.8201	4.76743e-67	2.94284e-65	142.426
chr7:1576466	4.1411	-0.922378	28.8199	4.77203e-67	2.94566e-65	142.425
chr1:102879584	3.91427	-1.02055	28.8198	4.77312e-67	2.9463e-65	142.424
chr1:3245890	4.50049	0.454512	28.8198	4.77356e-67	2.94655e-65	142.424
chr2:60384440	3.92488	1.18195	28.8197	4.77502e-67	2.94742e-65	142.424
chr16:15143820	4.74073	-0.254512	28.8197	4.77666e-67	2.94841e-65	142.424
chr16:1746192	4.95	-0.54061	28.8196	4.77789e-67	2.94915e-65	142.423
chr15:101056967	-3.985	1.1553	-28.8195	4.77981e-67	2.9503e-65	142.423
chr18:46435567	3.2339	1.15037	28.8195	4.78058e-67	2.95076e-65	142.423
chr2:237701590	4.0511	-0.198598	28.8193	4.78445e-67	2.95312e-65	142.422
chr7:955087	3.65244	-0.476098	28.8192	4.7866e-67	2.95442e-65	142.422
chr11:134560175	3.68146	-1.3489	28.8189	4.79364e-67	2.95873e-65	142.42
chr10:133196867	-3.25012	-0.759085	-28.8189	4.79499e-67	2.95954e-65	142.42
chr12:42288399	3.91683	-0.160732	28.8189	4.79544e-67	2.9598e-65	142.42
chr5:87408378	-3.53463	0.951098	-28.8189	4.79549e-67	2.9598e-65	142.42
chr10:122454603	3.21573	-0.275915	28.8188	4.79741e-67	2.96096e-65	142.419
chr11:64384131	3.7822	-0.849146	28.8187	4.79977e-67	2.96239e-65	142.419
chr2:226798263	3.8872	-0.891524	28.8186	4.80196e-67	2.96371e-65	142.418
chr21:44087277	3.70024	1.00171	28.8185	4.8031e-67	2.96439e-65	142.418
chr1:109714437	3.85622	0.501402	28.8185	4.80369e-67	2.96473e-65	142.418
chr11:69299188	3.3639	-1.87805	28.8185	4.80396e-67	2.96487e-65	142.418
chr13:45553297	3.81585	1.00902	28.8185	4.80402e-67	2.96488e-65	142.418
chr12:6478263	4.74976	1.13841	28.8184	4.80586e-67	2.96599e-65	142.418
chr5:138903617	4.04293	-1.36841	28.8183	4.80795e-67	2.96725e-65	142.417
chr11:75463963	3.72341	0.268293	28.8182	4.81142e-67	2.96937e-65	142.416
chr12:32548798	3.9572	-1.31372	28.818	4.81639e-67	2.97241e-65	142.415
chr1:31152684	2.85939	-2.49726	28.8179	4.81676e-67	2.97261e-65	142.415
chr9:129182229	4.38732	-0.572927	28.8178	4.82085e-67	2.97511e-65	142.415
chr10:80159051	3.12207	0.530793	28.8176	4.82449e-67	2.97733e-65	142.414
chr22:20473264	3.80098	-0.00487805	28.8176	4.82552e-67	2.97794e-65	142.414
chr16:1746298	4.88756	-0.646463	28.8175	4.82602e-67	2.97822e-65	142.413
chr1:1985415	3.87427	-0.977622	28.8175	4.82714e-67	2.97889e-65	142.413
chr3:166263612	3.14598	0.379085	28.8174	4.82837e-67	2.97962e-65	142.413
chr8:65973133	3.58122	0.222317	28.817	4.83812e-67	2.98561e-65	142.411
chr1:183897861	5.18317	0.561707	28.8169	4.84077e-67	2.98722e-65	142.41
chr1:3072755	3.38976	-1.60707	28.8168	4.84366e-67	2.98897e-65	142.41
chr17:39664241	3.93817	-1.24445	28.8167	4.8464e-67	2.99064e-65	142.409
chr4:184168834	3.83659	-0.294878	28.8166	4.84861e-67	2.99198e-65	142.409
chr16:75252195	3.01744	0.593963	28.8165	4.85022e-67	2.99294e-65	142.408
chr19:48329248	3.18244	0.241951	28.8165	4.85086e-67	2.99331e-65	142.408
chr17:8396277	4.06134	1.05445	28.8165	4.85104e-67	2.9934e-65	142.408
chr11:3124344	-3.79659	0.425366	-28.8164	4.8532e-67	2.9947e-65	142.408
chr10:3808397	3.5689	-1.41226	28.8164	4.85333e-67	2.99475e-65	142.408
chr10:590500	4.04012	0.877744	28.8163	4.85487e-67	2.99568e-65	142.408
chr16:86575350	3.3872	1.00982	28.8163	4.85599e-67	2.99634e-65	142.407
chr2:240575222	5.61439	-0.0253659	28.8162	4.85798e-67	2.99755e-65	142.407
chr13:111167033	-2.8428	0.762378	-28.8161	4.86054e-67	2.9991e-65	142.406
chr12:123915643	3.16341	1.80573	28.8159	4.86379e-67	3.00107e-65	142.406
chr5:3767989	3.6089	-0.419207	28.8159	4.86512e-67	3.00187e-65	142.405
chr11:117833307	3.22841	-0.809939	28.8159	4.86537e-67	3.002e-65	142.405
chr3:134094083	3.58878	1.19537	28.8158	4.86679e-67	3.00285e-65	142.405
chr1:38135698	3.9511	0.313232	28.8158	4.86748e-67	3.00325e-65	142.405
chr5:132003296	3.72207	0.022622	28.8157	4.87016e-67	3.00487e-65	142.404
chr11:64384190	3.09317	-1.68232	28.8156	4.87098e-67	3.00535e-65	142.404
chr1:235093540	4.33183	-1.45579	28.8154	4.87766e-67	3.00945e-65	142.403
chr17:61477382	3.6678	-1.97415	28.8153	4.87804e-67	3.00965e-65	142.403
chr20:46355787	2.71561	1.36049	28.8151	4.88501e-67	3.01393e-65	142.401
chr3:11037615	-4.09598	0.264573	-28.815	4.88718e-67	3.01524e-65	142.401
chr1:33354975	5.30585	0.0837805	28.8149	4.88804e-67	3.01575e-65	142.401
chr19:6752675	5.10854	0.06	28.8149	4.88844e-67	3.01596e-65	142.401
chr2:218228741	-3.40049	0.818902	-28.8149	4.88956e-67	3.01663e-65	142.4
chr8:29560221	4.4628	0.595427	28.8149	4.88978e-67	3.01674e-65	142.4
chr7:150396566	4.20256	0.753598	28.8143	4.90359e-67	3.02523e-65	142.398
chr5:10689429	4.46622	-0.538841	28.8142	4.90617e-67	3.0268e-65	142.397
chr7:638594	3.47671	0.581768	28.8139	4.91213e-67	3.03045e-65	142.396
chr6:39110034	4.02915	-0.140671	28.8138	4.91445e-67	3.03185e-65	142.395
chr16:15672530	-3.92866	0.924573	-28.8137	4.91668e-67	3.0332e-65	142.395
chr15:34608876	3.43207	0.938232	28.8137	4.9168e-67	3.03325e-65	142.395
chr9:134371799	-5.48634	-0.0442683	-28.8136	4.92016e-67	3.03529e-65	142.394
chr6:151063414	4.9561	-0.216098	28.8136	4.9202e-67	3.03529e-65	142.394
chr16:12162845	3.2628	1.8514	28.8136	4.92056e-67	3.03549e-65	142.394
chr12:21604824	3.90817	-0.341037	28.8135	4.92121e-67	3.03586e-65	142.394
chr1:214475504	4.20354	-0.953598	28.8135	4.9232e-67	3.03706e-65	142.394
chr10:14556521	3.74841	-1.59396	28.8134	4.92366e-67	3.03732e-65	142.393
chr7:75938079	3.72488	-1.14317	28.8134	4.92464e-67	3.03789e-65	142.393
chr7:25952834	4.19951	0.809878	28.8133	4.92685e-67	3.03923e-65	142.393
chr1:2523719	-2.62622	1.12006	-28.8133	4.92709e-67	3.03935e-65	142.393
chr9:113591337	4.48232	0.00713415	28.8133	4.92746e-67	3.03955e-65	142.393
chr11:133362810	3.17012	0.606646	28.8132	4.92822e-67	3.04e-65	142.393
chr6:149066271	-3.78049	-1.92146	-28.8131	4.93114e-67	3.04177e-65	142.392
chr16:3067166	4.18329	1.13457	28.8131	4.93163e-67	3.04205e-65	142.392
chr6:32852471	4.48159	-0.802866	28.813	4.93317e-67	3.04297e-65	142.392
chr17:1423553	4.06744	-0.761037	28.8129	4.93695e-67	3.04527e-65	142.391
chr2:164955215	3.0661	-2.0161	28.8129	4.93729e-67	3.04546e-65	142.391
chr9:124277767	3.6689	1.19067	28.8128	4.9379e-67	3.04581e-65	142.391
chr16:17963740	4.74098	-0.0280488	28.8128	4.93941e-67	3.04671e-65	142.39
chr14:100852366	2.77366	1.85488	28.8127	4.94106e-67	3.0477e-65	142.39
chr2:227618070	3.43768	0.292622	28.8127	4.94196e-67	3.04823e-65	142.39
chr13:91175346	-3.20159	-0.825183	-28.8127	4.9424e-67	3.04847e-65	142.39
chr13:110853505	4.66024	-1.11524	28.8125	4.94513e-67	3.05013e-65	142.389
chr16:29618566	-4.39732	0.424756	-28.8125	4.94565e-67	3.05042e-65	142.389
chr2:165864144	3.06659	1.25878	28.8124	4.94809e-67	3.0519e-65	142.389
chr16:88768826	5.06915	-0.471402	28.8123	4.95162e-67	3.05405e-65	142.388
chr12:95995884	-3.23256	1.1175	-28.8123	4.95172e-67	3.05409e-65	142.388
chr16:86196180	4.37549	-1.00909	28.8122	4.95332e-67	3.05505e-65	142.387
chr5:131630827	-3.49037	0.552866	-28.8121	4.95463e-67	3.05582e-65	142.387
chr7:101614394	2.82537	1.3339	28.8121	4.95466e-67	3.05582e-65	142.387
chr19:11324322	-4.03841	-1.61226	-28.8121	4.95656e-67	3.05696e-65	142.387
chr21:44957549	3.01878	2.52549	28.812	4.95728e-67	3.05736e-65	142.387
chr16:82639793	3.16415	-1.17854	28.812	4.9573e-67	3.05736e-65	142.387
chr5:2537553	-3.59988	1.20445	-28.812	4.95826e-67	3.05793e-65	142.386
chr10:727140	3.66012	0.4575	28.812	4.9585e-67	3.05805e-65	142.386
chr7:1015964	3.40817	-0.679817	28.8119	4.96014e-67	3.05903e-65	142.386
chr9:131093671	3.40537	-0.85439	28.8117	4.96661e-67	3.063e-65	142.385
chr8:37637789	3.36195	0.30378	28.8116	4.96727e-67	3.06338e-65	142.385
chr8:60922175	5.37159	-0.295183	28.8116	4.96751e-67	3.0635e-65	142.385
chr2:210886	4.97744	-0.577378	28.8116	4.96799e-67	3.06377e-65	142.384
chr15:99426956	4.6278	-0.85622	28.8116	4.96838e-67	3.06398e-65	142.384
chr19:42433797	3.03512	-1.235	28.8115	4.96927e-67	3.0645e-65	142.384
chr1:113282893	3.14817	1.56287	28.8115	4.97126e-67	3.0657e-65	142.384
chr9:89425775	3.39488	-1.74244	28.8111	4.97895e-67	3.07042e-65	142.382
chr5:157383129	2.97146	1.56305	28.811	4.98116e-67	3.07176e-65	142.382
chr9:136946037	4.70512	-0.806585	28.811	4.98142e-67	3.07188e-65	142.382
chr8:101142480	5.07927	-0.139512	28.811	4.98145e-67	3.07188e-65	142.382
chr6:155248272	5.29268	-0.669146	28.811	4.98201e-67	3.0722e-65	142.382
chr13:100514512	-2.95841	-2.24152	-28.811	4.98303e-67	3.0728e-65	142.381
chr10:22597296	4.33744	0.775183	28.811	4.98344e-67	3.07302e-65	142.381
chr1:3543384	4.93	-1.00854	28.8109	4.98378e-67	3.07321e-65	142.381
chr2:20627059	5.33012	0.849939	28.8109	4.98435e-67	3.07353e-65	142.381
chr9:127562661	3.54841	0.544817	28.8109	4.98535e-67	3.07412e-65	142.381
chr7:135930626	3.00488	1.76195	28.8109	4.98569e-67	3.0743e-65	142.381
chr14:70149379	3.20915	-0.887012	28.8108	4.98765e-67	3.07549e-65	142.381
chr10:132892351	4.04573	1.2453	28.8108	4.9879e-67	3.07561e-65	142.38
chr3:90183415	3.60695	-0.725549	28.8107	4.98923e-67	3.0764e-65	142.38
chr11:848890	3.19293	-0.635244	28.8106	4.9918e-67	3.07796e-65	142.38
chr21:25926171	-4.34207	0.509085	-28.8106	4.99216e-67	3.07816e-65	142.38
chr2:43107802	3.60305	0.860671	28.8105	4.99346e-67	3.07893e-65	142.379
chr10:28202929	4.11866	-0.815549	28.8105	4.99423e-67	3.07938e-65	142.379
chr10:22479237	4.22061	-0.332622	28.8104	4.99794e-67	3.08164e-65	142.378
chr10:2476967	4.7639	0.559756	28.8103	5.00013e-67	3.08296e-65	142.378
chr16:81633561	3.71024	-1.14549	28.8102	5.00187e-67	3.08401e-65	142.378
chr21:45862509	2.57805	1.28707	28.8101	5.00327e-67	3.08484e-65	142.377
chr7:3086757	4.37963	-0.0492073	28.8101	5.00343e-67	3.08492e-65	142.377
chr2:240997995	3.45293	-0.0596341	28.8101	5.00479e-67	3.08573e-65	142.377
chr18:79638594	2.98427	0.962256	28.8101	5.00517e-67	3.08593e-65	142.377
chr12:108305797	3.07268	-2.28707	28.81	5.00657e-67	3.08677e-65	142.377
chr1:200374770	4.24659	-1.2028	28.81	5.0069e-67	3.08694e-65	142.377
chr2:122190595	2.92744	1.02018	28.8099	5.00891e-67	3.08815e-65	142.376
chr2:217277511	3.51085	1.98128	28.8099	5.00932e-67	3.08838e-65	142.376
chr20:50645406	4.98634	-0.998902	28.8098	5.01228e-67	3.09018e-65	142.376
chr10:49564790	4.41805	0.548049	28.8097	5.01465e-67	3.09161e-65	142.375
chr7:55493444	3.49268	1.5122	28.8096	5.0159e-67	3.09236e-65	142.375
chr22:30409068	3.37707	-1.56451	28.8095	5.01886e-67	3.09416e-65	142.374
chr5:37952543	4.68134	-0.504695	28.8094	5.02016e-67	3.09493e-65	142.374
chr19:40623664	3.7589	-0.0393293	28.8094	5.02231e-67	3.09622e-65	142.374
chr1:243407412	3.42537	-0.934512	28.8093	5.02301e-67	3.09663e-65	142.373
chr14:103734721	3.25561	1.3978	28.8091	5.02882e-67	3.10018e-65	142.372
chr7:35556179	3.46427	-1.30872	28.8091	5.02918e-67	3.10038e-65	142.372
chr6:6750165	3.22122	-2.39037	28.809	5.03087e-67	3.10139e-65	142.372
chr12:6231054	-2.90793	-0.0348171	-28.809	5.03097e-67	3.10142e-65	142.372
chr18:6748100	3.20512	0.912927	28.809	5.0311e-67	3.10148e-65	142.372
chr6:13261809	-3.65866	-0.684451	-28.809	5.03233e-67	3.10221e-65	142.372
chr22:38300593	4.29695	-0.299695	28.8089	5.03307e-67	3.10264e-65	142.371
chr5:73030507	4.22402	0.282988	28.8088	5.03614e-67	3.1045e-65	142.371
chr11:2167911	3.63524	0.6375	28.8087	5.03836e-67	3.10584e-65	142.37
chr11:34998118	-3.68866	-0.465183	-28.8087	5.03859e-67	3.10596e-65	142.37
chr9:136945821	3.10439	0.601341	28.8087	5.03869e-67	3.10599e-65	142.37
chr8:143812944	6.20268	0.265976	28.8087	5.03908e-67	3.10621e-65	142.37
chr8:750175	3.90512	-0.198171	28.8085	5.0422e-67	3.1081e-65	142.37
chr15:98734701	-3.71659	-0.41378	-28.8085	5.04353e-67	3.10889e-65	142.369
chr12:121444467	4.86549	-0.794695	28.8085	5.04411e-67	3.10923e-65	142.369
chr8:22588056	3.46598	1.61787	28.8085	5.04433e-67	3.10933e-65	142.369
chr15:41894593	3.35902	0.224024	28.8083	5.04812e-67	3.11164e-65	142.369
chr22:21966978	3.76159	1.78177	28.8083	5.04871e-67	3.11198e-65	142.368
chr12:132550683	5.7372	-0.300549	28.8082	5.05069e-67	3.11317e-65	142.368
chr7:121278437	3.3311	0.69372	28.8082	5.05176e-67	3.1138e-65	142.368
chr2:169034483	-2.99012	-0.304451	-28.808	5.05627e-67	3.11656e-65	142.367
chr7:151114069	4.78268	-1.34293	28.808	5.05672e-67	3.1168e-65	142.367
chr14:100471958	4.5	-0.696341	28.8078	5.06025e-67	3.11895e-65	142.366
chr7:477045	4.06341	0.361585	28.8076	5.06531e-67	3.12204e-65	142.365
chr3:155071296	4.23427	-0.668476	28.8076	5.06559e-67	3.12219e-65	142.365
chr10:130493600	3.61183	1.19872	28.8076	5.06564e-67	3.12219e-65	142.365
chr15:77188726	3.25244	0.147073	28.8076	5.06587e-67	3.1223e-65	142.365
chr8:120243147	-4.24012	-1.22884	-28.8075	5.06684e-67	3.12288e-65	142.365
chr15:41496322	3.99061	0.88872	28.8075	5.06842e-67	3.12382e-65	142.364
chr6:18503715	3.19695	0.967134	28.8075	5.06884e-67	3.12405e-65	142.364
chr8:133533778	3.15683	1.46634	28.8074	5.07025e-67	3.1249e-65	142.364
chr7:139648696	-3.88622	-0.891646	-28.8074	5.0711e-67	3.12539e-65	142.364
chr20:25954569	3.24244	0.697561	28.8073	5.07387e-67	3.12707e-65	142.363
chr20:20659164	2.85488	1.68805	28.8072	5.07446e-67	3.12741e-65	142.363
chr3:4504865	-3.44939	-0.533232	-28.8072	5.07462e-67	3.12748e-65	142.363
chr9:91951160	3.47427	0.909817	28.8072	5.0751e-67	3.12774e-65	142.363
chr7:77199529	-3.0961	-2.2089	-28.8072	5.07625e-67	3.12842e-65	142.363
chr9:113581591	4.50902	-0.115244	28.8071	5.0769e-67	3.1288e-65	142.363
chr1:159073300	4.53927	-0.728537	28.807	5.07917e-67	3.13017e-65	142.362
chr7:2018395	5.34902	-0.532805	28.807	5.07988e-67	3.13058e-65	142.362
chr4:185340921	3.73378	0.267866	28.807	5.08083e-67	3.13114e-65	142.362
chr8:104444351	2.78634	2.13902	28.8069	5.08314e-67	3.13253e-65	142.362
chr12:49541056	3.55573	-0.0138415	28.8069	5.08342e-67	3.13268e-65	142.362
chr4:8473460	3.23134	2.03128	28.8068	5.08445e-67	3.13329e-65	142.361
chr1:66313428	3.3322	-0.350854	28.8068	5.08471e-67	3.13342e-65	142.361
chr11:125079219	3.28439	0.257317	28.8068	5.08571e-67	3.13401e-65	142.361
chr2:60807398	-3.29244	-1.31146	-28.8066	5.0895e-67	3.13632e-65	142.36
chr2:227618071	3.74146	0.335	28.8066	5.08993e-67	3.13655e-65	142.36
chr4:915857	-3.5272	-0.653598	-28.8066	5.09004e-67	3.1366e-65	142.36
chr4:76590343	4.55159	-1.04811	28.8061	5.10232e-67	3.14413e-65	142.358
chr11:65789045	3.77549	-1.42799	28.806	5.10542e-67	3.14602e-65	142.357
chr13:40439597	3.66415	1.48512	28.806	5.10547e-67	3.14602e-65	142.357
chr6:167721535	3.11659	1.3889	28.806	5.10625e-67	3.14647e-65	142.357
chr13:76012069	4.76744	-0.839939	28.8059	5.10727e-67	3.14707e-65	142.357
chr6:168534472	4.09049	0.927561	28.8058	5.10906e-67	3.14814e-65	142.357
chr7:70788535	4.55061	-1.03213	28.8058	5.11076e-67	3.14917e-65	142.356
chr8:57931329	3.4711	0.892744	28.8057	5.11225e-67	3.15005e-65	142.356
chrX:136166589	3.82768	0.781524	28.8057	5.11235e-67	3.15009e-65	142.356
chr12:118052442	3.81341	0.105854	28.8057	5.11264e-67	3.15024e-65	142.356
chr14:37748603	-3.61817	-0.716524	-28.8056	5.1158e-67	3.15216e-65	142.355
chr10:5641952	2.66939	0.971037	28.8056	5.11614e-67	3.15234e-65	142.355
chr9:124392908	4.97963	-0.725427	28.8056	5.11628e-67	3.1524e-65	142.355
chr1:235589363	3.505	0.58811	28.8055	5.11835e-67	3.15365e-65	142.355
chr22:27797364	3.3972	1.47726	28.8054	5.12017e-67	3.15474e-65	142.354
chr14:99242092	-4.15646	0.0565244	-28.8053	5.12255e-67	3.15618e-65	142.354
chr11:68043275	4.7372	-0.860427	28.805	5.12896e-67	3.1601e-65	142.353
chr2:31414983	-4.32134	0.633476	-28.8049	5.13218e-67	3.16206e-65	142.352
chr6:139473632	3.80805	-1.1872	28.8048	5.1343e-67	3.16333e-65	142.352
chr22:47095840	3.34317	1.41927	28.8048	5.13479e-67	3.16361e-65	142.351
chr10:24953909	4.39732	0.818902	28.8048	5.13557e-67	3.16406e-65	142.351
chr1:228935542	3.12	1.72939	28.8048	5.13618e-67	3.16441e-65	142.351
chr3:14171455	3.6661	1.22098	28.8047	5.1366e-67	3.16464e-65	142.351
chr10:100499052	3.92707	1.43598	28.8047	5.13755e-67	3.16519e-65	142.351
chr2:236040699	3.05732	0.687683	28.8047	5.13787e-67	3.16536e-65	142.351
chr19:6773063	-4.05976	-0.274878	-28.8046	5.13946e-67	3.16632e-65	142.351
chr1:23193464	4.53037	1.0297	28.8046	5.14051e-67	3.16693e-65	142.35
chr18:55547047	4.54646	-0.782012	28.8045	5.14284e-67	3.16835e-65	142.35
chr5:138655980	4.08012	-0.127988	28.8044	5.14581e-67	3.17015e-65	142.349
chr19:54042227	3.27732	-1.10695	28.8043	5.14722e-67	3.17099e-65	142.349
chr20:3752602	3.41012	-1.57774	28.8043	5.14735e-67	3.17104e-65	142.349
chr10:129416297	4.78232	-0.348841	28.8043	5.14835e-67	3.17163e-65	142.349
chr10:132405322	4.76854	-0.954878	28.8043	5.14854e-67	3.17172e-65	142.349
chr9:136354538	4.77805	-1.03159	28.8041	5.15312e-67	3.1745e-65	142.348
chr14:95329557	4.37098	0.0896341	28.8041	5.15359e-67	3.17477e-65	142.348
chr9:136946142	4.85488	-0.629146	28.8039	5.15756e-67	3.17719e-65	142.347
chr17:66945007	3.03561	-1.93341	28.8038	5.1592e-67	3.17817e-65	142.347
chr2:68318608	4.0239	-0.555366	28.8038	5.15981e-67	3.17852e-65	142.347
chr22:48693039	3.26427	1.28665	28.8037	5.16229e-67	3.18002e-65	142.346
chr20:61817901	2.85768	0.840793	28.8037	5.16351e-67	3.18074e-65	142.346
chr9:129138846	3.19024	-1.90732	28.8036	5.16421e-67	3.18115e-65	142.346
chr5:34835733	3.05732	0.880732	28.8036	5.16516e-67	3.1817e-65	142.346
chr2:240386649	4.04134	1.08384	28.8036	5.16632e-67	3.18239e-65	142.345
chr12:121577963	3.20024	1.4078	28.8034	5.16925e-67	3.18414e-65	142.345
chr9:90972202	4.82085	-0.301037	28.8034	5.16926e-67	3.18414e-65	142.345
chr12:122004574	-3.64427	-0.908354	-28.8034	5.16934e-67	3.18416e-65	142.345
chr11:63622399	4.06232	-1.01323	28.8033	5.173e-67	3.18639e-65	142.344
chr19:48241703	3.45634	0.837073	28.8033	5.1739e-67	3.18691e-65	142.344
chr1:230268566	5.11988	-0.524329	28.8032	5.17425e-67	3.1871e-65	142.344
chr17:82153838	3.98707	-0.624024	28.8032	5.17623e-67	3.18829e-65	142.343
chr3:189788707	3.47073	1.38768	28.8031	5.17749e-67	3.18904e-65	142.343
chr8:26321465	3.59061	-1.04689	28.8031	5.17844e-67	3.1896e-65	142.343
chr20:47971668	4.01646	0.536402	28.803	5.1796e-67	3.19029e-65	142.343
chr11:71999887	3.94146	-0.649512	28.803	5.17973e-67	3.19034e-65	142.343
chr9:137054763	2.80707	-0.111707	28.8029	5.18196e-67	3.19168e-65	142.342
chr4:185192212	-3.11549	0.595305	-28.8029	5.18273e-67	3.19213e-65	142.342
chr3:127677046	3.61988	0.914085	28.8029	5.18333e-67	3.19247e-65	142.342
chr4:38686936	4.47561	-0.835244	28.8027	5.18765e-67	3.1951e-65	142.341
chr1:34851983	3.81598	0.553354	28.8026	5.19067e-67	3.19693e-65	142.341
chr7:15921718	4.39695	-0.599573	28.8026	5.19109e-67	3.19716e-65	142.341
chr12:11785892	-4.25061	0.407866	-28.8026	5.19168e-67	3.1975e-65	142.34
chr6:46921859	4.31268	0.897561	28.8025	5.19366e-67	3.19869e-65	142.34
chr22:42680701	4.27159	-1.27409	28.8024	5.19483e-67	3.19938e-65	142.34
chr15:91694219	4.0439	-1.0272	28.8024	5.19636e-67	3.2003e-65	142.34
chr4:173531834	-5.18756	-0.593049	-28.8022	5.20002e-67	3.20252e-65	142.339
chr1:18481709	3.42293	0.675854	28.8022	5.20095e-67	3.20307e-65	142.339
chr11:65427461	3.53646	-2.48835	28.8021	5.20368e-67	3.20472e-65	142.338
chr13:48431731	-3.12671	-0.653841	-28.8019	5.20776e-67	3.2072e-65	142.337
chr20:21244038	3.76085	1.5164	28.8018	5.21029e-67	3.20874e-65	142.337
chr16:10957831	3.45939	0.985061	28.8017	5.21212e-67	3.20983e-65	142.337
chr22:21942147	3.77256	0.307622	28.8016	5.2169e-67	3.21274e-65	142.336
chr8:21142988	3.55732	-0.93	28.8015	5.21722e-67	3.21292e-65	142.336
chr11:2588811	2.8811	1.7253	28.8015	5.21933e-67	3.21419e-65	142.335
chr5:160165073	3.70049	-1.54341	28.8015	5.21955e-67	3.2143e-65	142.335
chr16:49530558	-3.29195	-1.28354	-28.8014	5.21986e-67	3.21445e-65	142.335
chr13:22927318	-3.17829	-0.169512	-28.8013	5.22234e-67	3.21596e-65	142.335
chr3:142500943	4.23695	-0.734085	28.8013	5.22253e-67	3.21604e-65	142.335
chr1:240491948	3.65366	-0.366463	28.8012	5.22574e-67	3.21799e-65	142.334
chr2:73075576	4.66963	0.522378	28.8011	5.22796e-67	3.21933e-65	142.334
chr11:68365735	3.60951	1.0939	28.8011	5.22809e-67	3.21938e-65	142.333
chr2:8887501	5.03488	-0.122561	28.801	5.23003e-67	3.22055e-65	142.333
chr17:7854853	4.40988	-0.155427	28.801	5.23085e-67	3.22103e-65	142.333
chr7:1068371	3.12366	2.00793	28.8008	5.23502e-67	3.22356e-65	142.332
chr11:95925329	3.91756	0.055	28.8008	5.23561e-67	3.2239e-65	142.332
chr11:63267671	3.51073	0.0713415	28.8008	5.23673e-67	3.22456e-65	142.332
chr8:55194265	4.10024	-1.2528	28.8007	5.23849e-67	3.22561e-65	142.332
chr19:1268342	3.21951	0.265366	28.8007	5.23976e-67	3.22637e-65	142.331
chr2:217434810	4.66646	0.543476	28.8005	5.24269e-67	3.22814e-65	142.331
chr11:47577433	4.08146	0.959024	28.8005	5.24278e-67	3.22817e-65	142.331
chr1:212701599	3.7878	-1.70341	28.8005	5.24505e-67	3.22954e-65	142.33
chr20:47951780	4.51378	0.84628	28.8004	5.2464e-67	3.23034e-65	142.33
chr19:2576438	3.80476	1.67555	28.8003	5.24909e-67	3.23197e-65	142.329
chr8:51718372	4.39305	0.800549	28.8003	5.24988e-67	3.23243e-65	142.329
chr9:134371798	-5.1428	0.166768	-28.8001	5.25409e-67	3.23499e-65	142.329
chr7:28866236	4.42366	-1.16598	28.8	5.2564e-67	3.23639e-65	142.328
chr15:101127374	-3.6089	0.449939	-28.8	5.2565e-67	3.23642e-65	142.328
chr22:50044827	-3.63537	-0.853659	-28.8	5.25657e-67	3.23643e-65	142.328
chr1:31582989	2.96841	0.6775	28.8	5.2567e-67	3.23649e-65	142.328
chr1:13508767	3.21037	1.33848	28.8	5.25718e-67	3.23675e-65	142.328
chr19:35476664	4.24402	0.685671	28.7999	5.25984e-67	3.23836e-65	142.327
chr1:236753958	3.13244	1.1322	28.7999	5.26003e-67	3.23845e-65	142.327
chr3:169573491	3.0439	1.36683	28.7998	5.26096e-67	3.23899e-65	142.327
chr11:68652493	2.7978	1.33171	28.7996	5.26562e-67	3.24184e-65	142.326
chr12:125142811	3.29878	1.56805	28.7996	5.26695e-67	3.24262e-65	142.326
chr10:129771039	3.10768	0.888354	28.7995	5.26999e-67	3.24446e-65	142.326
chr8:101154697	3.85183	-0.957988	28.7995	5.27027e-67	3.24461e-65	142.325
chr6:159203579	3.05866	1.55835	28.7994	5.27187e-67	3.24557e-65	142.325
chr1:2604001	3.20451	1.02177	28.7991	5.27971e-67	3.25036e-65	142.324
chr4:86013945	3.05915	1.86104	28.7991	5.28059e-67	3.25087e-65	142.324
chr19:55082574	-3.21622	-1.50421	-28.799	5.28146e-67	3.25138e-65	142.323
chr17:68474532	3.09976	-1.96232	28.799	5.28303e-67	3.25232e-65	142.323
chr3:190122350	3.99061	-1.00226	28.7989	5.2836e-67	3.25264e-65	142.323
chr8:96644718	4.35488	0.949634	28.7989	5.28399e-67	3.25285e-65	142.323
chr1:172450613	4.20439	-1.28098	28.7988	5.28614e-67	3.25415e-65	142.322
chr6:33195911	3.70927	0.83122	28.7988	5.28669e-67	3.25446e-65	142.322
chr16:27367614	-4.22098	-0.235488	-28.7988	5.28858e-67	3.2556e-65	142.322
chr10:62743141	-3.65463	-0.517683	-28.7987	5.28891e-67	3.25577e-65	142.322
chr6:116451530	-3.53293	-1.38329	-28.7987	5.28916e-67	3.2559e-65	142.322
chr5:159104101	3.74524	-1.07543	28.7987	5.28935e-67	3.25598e-65	142.322
chr1:228862201	3.66866	-0.408841	28.7986	5.29218e-67	3.2577e-65	142.321
chr2:172253480	4.28854	-1.45122	28.7986	5.29225e-67	3.25771e-65	142.321
chr7:4884371	3.4161	-0.0486585	28.7986	5.2925e-67	3.25783e-65	142.321
chr8:70222984	4.19061	0.557256	28.7985	5.29429e-67	3.25891e-65	142.321
chr1:224175567	2.86341	-1.78659	28.7985	5.2945e-67	3.25901e-65	142.321
chr21:44972946	5.46476	1.24311	28.7985	5.29583e-67	3.2598e-65	142.321
chr19:6376457	2.92037	0.84189	28.7984	5.29832e-67	3.2613e-65	142.32
chr8:86060933	2.765	1.15994	28.7984	5.29845e-67	3.26135e-65	142.32
chr13:72890712	4.4328	-0.740183	28.7983	5.29915e-67	3.26176e-65	142.32
chr2:9218447	4.90305	-1.0853	28.7983	5.29998e-67	3.26224e-65	142.32
chr5:88396884	3.61061	0.857744	28.7982	5.30268e-67	3.26387e-65	142.319
chr7:70785239	4.75207	-0.706768	28.7982	5.30363e-67	3.26443e-65	142.319
chr18:79458815	4.70927	0.909268	28.7981	5.30613e-67	3.26593e-65	142.319
chr4:14879810	4.6289	-0.43811	28.798	5.30713e-67	3.26652e-65	142.318
chr1:32807337	4.84927	0.125	28.798	5.30771e-67	3.26685e-65	142.318
chr2:127631329	2.61329	1.37091	28.798	5.30874e-67	3.26746e-65	142.318
chr15:65916238	4.64902	-0.477805	28.798	5.30894e-67	3.26755e-65	142.318
chr8:140589085	4.245	-0.86189	28.798	5.30899e-67	3.26755e-65	142.318
chr1:41920085	-3.92134	-0.900671	-28.7978	5.31305e-67	3.27002e-65	142.317
chr14:63203993	3.34427	-1.16909	28.7977	5.315e-67	3.27119e-65	142.317
chr5:148938758	4.42037	-0.589207	28.7977	5.31535e-67	3.27138e-65	142.317
chr7:111873434	5.08195	-0.677439	28.7975	5.32089e-67	3.27476e-65	142.316
chr16:67197742	2.715	1.58567	28.7974	5.32321e-67	3.27616e-65	142.315
chr20:22815135	-3.04988	-0.228476	-28.7974	5.32373e-67	3.27645e-65	142.315
chr1:52907893	3.98073	0.714024	28.7973	5.32492e-67	3.27715e-65	142.315
chr11:100686850	3.83902	-0.617073	28.7973	5.32582e-67	3.27768e-65	142.315
chr11:107712149	4.30805	-0.937683	28.7971	5.3303e-67	3.28041e-65	142.314
chr18:8701879	4.99427	-0.668963	28.797	5.33403e-67	3.28267e-65	142.313
chr1:46983533	3.55134	-0.175671	28.7969	5.33691e-67	3.28442e-65	142.313
chr10:132848642	-4.27707	-0.670122	-28.7968	5.33843e-67	3.28532e-65	142.313
chr11:16477864	3.06122	0.69622	28.7968	5.34041e-67	3.28651e-65	142.312
chr1:43241561	3.95634	-0.783293	28.7965	5.3461e-67	3.28998e-65	142.311
chr19:3674949	3.09976	1.34195	28.7964	5.34877e-67	3.2916e-65	142.311
chr5:41009381	3.565	0.186402	28.7964	5.34902e-67	3.29172e-65	142.311
chr1:59664347	4.9061	0.471951	28.7963	5.35134e-67	3.29312e-65	142.31
chr5:142645274	4.75232	-1.04628	28.7963	5.35153e-67	3.29321e-65	142.31
chr5:81020994	4.58366	-0.902439	28.7963	5.35299e-67	3.29408e-65	142.31
chr2:64455392	4.4828	0.926037	28.7962	5.35457e-67	3.29502e-65	142.31
chr1:31755355	3.4111	1.44909	28.7961	5.3586e-67	3.29747e-65	142.309
chr4:117084809	2.87561	1.44415	28.7959	5.3618e-67	3.29942e-65	142.308
chr2:74553144	3.00061	-0.420671	28.7958	5.36568e-67	3.30177e-65	142.308
chr5:77087959	-3.24378	-1.67457	-28.7958	5.36602e-67	3.30195e-65	142.307
chr1:155218462	3.42549	0.847866	28.7957	5.36692e-67	3.30248e-65	142.307
chr11:58060992	3.30866	-0.0414024	28.7957	5.36862e-67	3.30349e-65	142.307
chr17:41813659	3.18439	0.79	28.7956	5.36922e-67	3.30383e-65	142.307
chr10:43606202	5.13732	-0.201951	28.7955	5.37251e-67	3.30583e-65	142.306
chr20:20711020	-4.27854	-1.00073	-28.7954	5.37613e-67	3.30803e-65	142.306
chr2:238139355	3.97341	-0.82378	28.7953	5.37875e-67	3.30961e-65	142.305
chr22:27798327	4.20878	0.419024	28.7953	5.37896e-67	3.30971e-65	142.305
chr16:89072597	3.48732	0.33561	28.7953	5.37964e-67	3.3101e-65	142.305
chr12:50039683	3.8428	-0.555671	28.7952	5.38044e-67	3.31056e-65	142.305
chr9:115264004	3.99939	0.0685976	28.7952	5.38056e-67	3.31061e-65	142.305
chr14:97724394	-3.36207	-0.654939	-28.7951	5.38456e-67	3.31304e-65	142.304
chr12:114700577	-3.34902	-1.93256	-28.795	5.38521e-67	3.31341e-65	142.304
chr9:112113057	4.5322	-0.868659	28.7949	5.38826e-67	3.31525e-65	142.303
chr3:50270459	4.7389	0.77372	28.7949	5.38853e-67	3.31539e-65	142.303
chr4:8343475	4.07159	0.230793	28.7948	5.3925e-67	3.31781e-65	142.303
chr1:208628639	3.65427	1.10555	28.7947	5.39394e-67	3.31866e-65	142.302
chr11:118650106	2.91902	1.69976	28.7947	5.39435e-67	3.31887e-65	142.302
chr14:61254866	2.76671	1.73482	28.7947	5.39437e-67	3.31887e-65	142.302
chr7:5528161	3.13134	-1.58591	28.7947	5.3946e-67	3.31898e-65	142.302
chr5:75007621	4.09159	-0.485427	28.7946	5.39615e-67	3.31991e-65	142.302
chr4:173333326	2.57927	-2.75049	28.7946	5.39744e-67	3.32067e-65	142.302
chr10:30832977	-3.59793	0.231402	-28.7945	5.39926e-67	3.32176e-65	142.301
chr21:36211073	4.01988	-0.619695	28.7945	5.39942e-67	3.32183e-65	142.301
chr2:1625927	2.85561	-1.75171	28.7945	5.40051e-67	3.32247e-65	142.301
chr1:145963305	4.22646	-1.34543	28.7943	5.40447e-67	3.32485e-65	142.3
chr1:2527490	3.30098	-2.19537	28.7943	5.40448e-67	3.32485e-65	142.3
chr3:45491531	4.35805	-0.570366	28.7943	5.40479e-67	3.32501e-65	142.3
chr9:137173084	-3.58305	-0.264329	-28.7943	5.40547e-67	3.32541e-65	142.3
chr11:114256319	3.55268	0.370122	28.7942	5.40827e-67	3.3271e-65	142.3
chr6:35061401	3.86	1.16622	28.7941	5.40916e-67	3.32762e-65	142.299
chr20:62161814	4.03476	0.920915	28.7941	5.40957e-67	3.32784e-65	142.299
chr7:148306941	3.56707	-0.516463	28.794	5.41159e-67	3.32905e-65	142.299
chr6:26401463	3.91622	-0.25372	28.794	5.41254e-67	3.32961e-65	142.299
chr5:114858034	-3.3289	-1.60457	-28.7939	5.41465e-67	3.33087e-65	142.298
chr1:1428494	3.86476	0.865183	28.7936	5.42426e-67	3.33676e-65	142.297
chr18:79638747	3.51439	1.7261	28.7934	5.42832e-67	3.33922e-65	142.296
chr13:110853456	4.22366	-1.34024	28.7933	5.42976e-67	3.34008e-65	142.296
chr3:190614522	-4.59512	0.519268	-28.7933	5.43211e-67	3.3415e-65	142.295
chr4:4396481	3.22793	-0.997378	28.7932	5.43313e-67	3.34209e-65	142.295
chr4:150579683	4.56793	-0.848232	28.7932	5.43331e-67	3.34218e-65	142.295
chr19:5889762	2.94793	0.69628	28.7931	5.43532e-67	3.34338e-65	142.295
chr20:47951781	4.53988	0.749695	28.7931	5.43639e-67	3.34401e-65	142.294
chr16:67916265	4.52451	0.400915	28.7931	5.43749e-67	3.34466e-65	142.294
chr17:48547914	-3.71463	-0.215366	-28.793	5.43921e-67	3.34569e-65	142.294
chr18:6792570	3.72366	0.179146	28.7929	5.44181e-67	3.34726e-65	142.293
chr2:95761399	3.85476	-1.54348	28.7926	5.44888e-67	3.35157e-65	142.292
chr1:16147151	4.1028	-1.08774	28.7926	5.44931e-67	3.35181e-65	142.292
chr13:63190790	3.75659	0.950488	28.7926	5.45053e-67	3.35253e-65	142.292
chr17:75074784	3.1	1.21061	28.7925	5.45178e-67	3.35327e-65	142.292
chr2:237602082	3.88793	0.1425	28.7925	5.45251e-67	3.35369e-65	142.291
chr19:2511735	3.09402	0.790061	28.7923	5.45628e-67	3.35598e-65	142.291
chr9:131626407	2.8328	0.905427	28.7923	5.45835e-67	3.35723e-65	142.29
chr12:123959018	3.79854	0.109146	28.7923	5.45849e-67	3.35728e-65	142.29
chr16:57764293	3.97037	0.00896341	28.7922	5.45949e-67	3.35787e-65	142.29
chr15:94441961	4.15366	0.37439	28.7922	5.45969e-67	3.35796e-65	142.29
chr6:129748514	3.55354	-1.8836	28.7922	5.46061e-67	3.35849e-65	142.29
chr11:15149100	2.90268	1.03378	28.7921	5.4632e-67	3.36006e-65	142.29
chr11:10639455	-3.41463	-0.198415	-28.792	5.46452e-67	3.36084e-65	142.289
chr9:134321716	4.73488	0.228293	28.792	5.46648e-67	3.36202e-65	142.289
chr6:10099500	3.40622	-1.61079	28.7919	5.469e-67	3.36353e-65	142.288
chr12:121720372	4.3561	-1.00439	28.7918	5.47026e-67	3.36428e-65	142.288
chr9:2716919	2.70463	0.720854	28.7917	5.47429e-67	3.36673e-65	142.288
chr16:57803281	4.04902	-1.50854	28.7913	5.48344e-67	3.37232e-65	142.286
chr6:1679100	-3.42902	2.43695	-28.7913	5.48466e-67	3.37305e-65	142.286
chr3:36606836	3.03537	-1.30695	28.7912	5.48636e-67	3.37406e-65	142.285
chr6:163945053	-3.22976	1.09683	-28.791	5.49234e-67	3.37771e-65	142.284
chr10:30058501	3.43659	-2.00817	28.7909	5.49406e-67	3.37874e-65	142.284
chr6:42124291	4.47427	-0.281524	28.7908	5.49653e-67	3.38023e-65	142.283
chr1:12585712	5.01256	0.0556707	28.7908	5.49684e-67	3.38039e-65	142.283
chr19:35309965	3.14988	1.45274	28.7908	5.49768e-67	3.38087e-65	142.283
chr1:222454773	4.36207	-0.658476	28.7908	5.49774e-67	3.38088e-65	142.283
chr2:27706103	-4.40927	-1.29122	-28.7907	5.49982e-67	3.38213e-65	142.283
chr4:15705265	4.29683	-0.482317	28.7906	5.50285e-67	3.38397e-65	142.282
chr17:82588567	5.37427	0.663476	28.7905	5.50509e-67	3.38531e-65	142.282
chr2:240251097	3.295	1.95177	28.7905	5.50664e-67	3.38623e-65	142.282
chr8:60922257	4.75707	-1.11768	28.7905	5.50689e-67	3.38636e-65	142.282
chr14:100883146	2.95524	1.79604	28.7902	5.51416e-67	3.3908e-65	142.28
chr16:3484627	4.21598	1.0997	28.7901	5.5173e-67	3.3927e-65	142.28
chr6:20447302	3.36378	-1.66457	28.7901	5.51765e-67	3.39289e-65	142.28
chr1:211592142	3.61476	0.84311	28.7899	5.52079e-67	3.39479e-65	142.279
chr12:24946638	4.98476	-1.70018	28.7898	5.52478e-67	3.39721e-65	142.278
chr8:38903668	3.94951	0.139512	28.7897	5.52803e-67	3.39918e-65	142.278
chr6:52318039	3.19439	-1.75317	28.7896	5.52964e-67	3.40014e-65	142.277
chr16:70392365	4.75256	-0.897866	28.7895	5.53159e-67	3.40131e-65	142.277
chr18:48856140	4.00988	-1.03726	28.7895	5.53207e-67	3.40156e-65	142.277
chr6:89058941	4.46622	-0.639695	28.7895	5.53209e-67	3.40156e-65	142.277
chr14:104152429	3.09671	1.38226	28.7894	5.53496e-67	3.40329e-65	142.276
chr4:82268441	-4.02244	-0.662439	-28.7892	5.54134e-67	3.40719e-65	142.275
chr7:115232238	4.19134	-0.922378	28.7891	5.54222e-67	3.40769e-65	142.275
chr8:143355338	-3.89012	-0.190549	-28.7891	5.54373e-67	3.40859e-65	142.275
chr17:334140	2.94951	-2.16927	28.789	5.54487e-67	3.40926e-65	142.275
chr17:82795406	4.84354	1.07518	28.789	5.54517e-67	3.40941e-65	142.275
chr9:131098031	3.29829	1.28366	28.789	5.54614e-67	3.40998e-65	142.274
chr13:39417738	4.61854	-0.614512	28.7889	5.54827e-67	3.41126e-65	142.274
chr6:39115672	3.25061	-1.22494	28.7888	5.55186e-67	3.41344e-65	142.273
chr9:34457189	2.69	1.73268	28.7887	5.55544e-67	3.41561e-65	142.273
chr22:49943169	4.75927	-0.517805	28.7886	5.55563e-67	3.4157e-65	142.273
chr17:49556209	3.40183	-1.31067	28.7884	5.56111e-67	3.41904e-65	142.272
chr18:22639184	3.04463	-2.00927	28.7884	5.56177e-67	3.41941e-65	142.272
chr8:101137542	-3.63756	-1.17866	-28.7884	5.56269e-67	3.41995e-65	142.272
chr17:57407218	-3.4328	0.847256	-28.7884	5.56302e-67	3.42012e-65	142.271
chr4:3763319	-3.88134	-0.434939	-28.7883	5.56455e-67	3.42103e-65	142.271
chr16:768481	4.78963	-0.980549	28.7883	5.56498e-67	3.42127e-65	142.271
chr14:104120198	5.29415	-0.228902	28.7883	5.5656e-67	3.42162e-65	142.271
chr4:45622023	3.97963	-1.1064	28.7882	5.56814e-67	3.42315e-65	142.271
chr11:64344145	3.10451	1.50799	28.7879	5.57658e-67	3.4283e-65	142.269
chr8:3108131	3.0428	-2.26872	28.7878	5.57892e-67	3.42971e-65	142.269
chr11:44957454	3.87122	-0.436707	28.7877	5.58018e-67	3.43046e-65	142.268
chr14:103663603	2.92598	1.88335	28.7876	5.58347e-67	3.43245e-65	142.268
chr2:202135447	4.71354	-0.180549	28.7876	5.58413e-67	3.43283e-65	142.268
chr7:158945712	4.38537	-0.719146	28.7876	5.58453e-67	3.43304e-65	142.268
chr6:15817321	3.94598	-0.500061	28.7876	5.58493e-67	3.43326e-65	142.268
chr17:39003300	-3.43585	0.216951	-28.7874	5.59048e-67	3.43664e-65	142.267
chr11:2709030	3.86915	-1.16835	28.7873	5.59122e-67	3.43707e-65	142.266
chr16:68385	5.14915	0.107744	28.7871	5.59734e-67	3.4408e-65	142.265
chr8:2091623	3.6761	1.35378	28.7869	5.60167e-67	3.44342e-65	142.265
chr5:122915893	3.49207	-0.638841	28.7869	5.60201e-67	3.44361e-65	142.264
chr15:75667395	4.28061	-0.625549	28.7869	5.60244e-67	3.44384e-65	142.264
chr20:62126276	4.45415	0.612439	28.7868	5.60506e-67	3.44542e-65	142.264
chr5:167119838	4.04195	-1.37378	28.7866	5.6116e-67	3.44941e-65	142.263
chr11:114086222	-3.4028	-0.395427	-28.7866	5.61174e-67	3.44946e-65	142.263
chr16:1531069	4.29963	-0.822988	28.7865	5.6132e-67	3.45033e-65	142.262
chr14:64539208	3.9789	-0.91372	28.7865	5.61449e-67	3.45109e-65	142.262
chr10:43131065	-3.7828	-0.604817	-28.7864	5.61554e-67	3.45171e-65	142.262
chr12:120266115	3.83598	-1.69116	28.7864	5.61782e-67	3.45308e-65	142.262
chr13:73871231	4.40329	-1.0197	28.7862	5.62124e-67	3.45515e-65	142.261
chr10:86867223	4.23488	0.881463	28.7862	5.6222e-67	3.45571e-65	142.261
chr2:161243933	4.19512	-0.81061	28.7862	5.62326e-67	3.45633e-65	142.261
chr22:23250232	4.08159	-1.39811	28.7861	5.62445e-67	3.45703e-65	142.26
chr8:29848667	4.01061	0.220305	28.7861	5.62462e-67	3.45711e-65	142.26
chr8:1829761	4.39159	0.186646	28.786	5.62818e-67	3.45926e-65	142.26
chr3:37992278	5.00024	-0.665244	28.7858	5.63259e-67	3.46194e-65	142.259
chr18:48543582	3.41988	-1.61335	28.7858	5.63437e-67	3.46301e-65	142.259
chr17:58991994	3.43512	1.16476	28.7855	5.64229e-67	3.46784e-65	142.257
chr12:18419651	2.8822	1.30902	28.7855	5.64269e-67	3.46806e-65	142.257
chr12:70338699	2.96195	1.59976	28.7854	5.64336e-67	3.46844e-65	142.257
chr16:57764361	4.20878	-1.64793	28.7852	5.64826e-67	3.47142e-65	142.256
chr11:71480810	4.60598	-0.721646	28.7851	5.65175e-67	3.47354e-65	142.256
chr1:230311177	3.7611	0.704939	28.785	5.65396e-67	3.47487e-65	142.255
chr16:69925042	4.6222	-0.29122	28.785	5.65627e-67	3.47625e-65	142.255
chr7:102153135	4.23159	-1.34177	28.7849	5.65742e-67	3.47693e-65	142.255
chr7:128827633	4.42695	-0.723354	28.7848	5.65949e-67	3.47817e-65	142.254
chr17:39214190	3.8761	0.321829	28.7848	5.66053e-67	3.47878e-65	142.254
chr1:33334137	-3.04098	0.188902	-28.7847	5.66292e-67	3.48022e-65	142.254
chr11:75490387	4.1	-1.25049	28.7846	5.6668e-67	3.48257e-65	142.253
chr9:91809731	4.10707	1.1389	28.7845	5.66778e-67	3.48315e-65	142.253
chr2:20627133	4.96902	0.472561	28.7845	5.66929e-67	3.48404e-65	142.253
chr7:150396549	4.1872	1.01409	28.7845	5.67014e-67	3.48453e-65	142.252
chr17:75814867	3.28646	1.67665	28.7844	5.67116e-67	3.48513e-65	142.252
chr2:218802579	-3.115	-0.965915	-28.7843	5.67506e-67	3.48749e-65	142.252
chr1:59147181	2.84915	-3.07982	28.7841	5.68062e-67	3.49088e-65	142.251
chr10:58157546	-4.21049	-0.037561	-28.7841	5.6809e-67	3.49102e-65	142.25
chr10:6236342	4.59085	1.21043	28.784	5.68272e-67	3.49211e-65	142.25
chr2:218228742	-3.63659	0.870122	-28.784	5.68337e-67	3.49247e-65	142.25
chr3:187907070	3.61829	1.155	28.784	5.68398e-67	3.49282e-65	142.25
chr1:43036610	4.42866	-0.984451	28.7839	5.68481e-67	3.4933e-65	142.25
chr5:71883692	2.68085	1.57835	28.7839	5.68652e-67	3.49432e-65	142.249
chr13:44810631	4.72305	-1.06713	28.7838	5.68875e-67	3.49566e-65	142.249
chr12:123111759	4.41707	0.402683	28.7837	5.68982e-67	3.49629e-65	142.249
chr8:143719052	4.54305	-0.69189	28.7837	5.69164e-67	3.49737e-65	142.249
chr11:119709237	-2.83354	0.574329	-28.7837	5.69182e-67	3.49745e-65	142.249
chr6:119310972	-3.37146	1.17232	-28.7836	5.69249e-67	3.49784e-65	142.248
chr7:2614378	-3.97646	0.928476	-28.7835	5.69707e-67	3.50062e-65	142.248
chr2:237673709	-3.39476	-2.16323	-28.7833	5.7033e-67	3.50439e-65	142.247
chr5:78753196	3.27634	1.05085	28.7833	5.70331e-67	3.50439e-65	142.247
chr2:191247457	3.71951	-0.863049	28.7832	5.70548e-67	3.50569e-65	142.246
chr2:67374686	3.45707	-1.1678	28.7831	5.70787e-67	3.50713e-65	142.246
chr16:86581495	3.54561	0.119512	28.7831	5.70848e-67	3.50747e-65	142.246
chr8:143355179	-3.76427	-1.68811	-28.783	5.71088e-67	3.50892e-65	142.245
chr8:22191246	4.39817	-1.54067	28.7829	5.712e-67	3.50957e-65	142.245
chr5:160271695	-3.08256	-1.27957	-28.7829	5.71441e-67	3.51102e-65	142.245
chr2:173356186	-3.06354	-1.65274	-28.7826	5.72171e-67	3.51548e-65	142.243
chr1:2404680	4.87256	-0.456402	28.7825	5.72375e-67	3.5167e-65	142.243
chr14:104586450	2.98037	-1.05311	28.7825	5.7254e-67	3.51769e-65	142.243
chr12:129531130	4.3322	-0.671341	28.7823	5.72912e-67	3.51994e-65	142.242
chr1:220886841	4.64744	0.0164024	28.7823	5.73018e-67	3.52056e-65	142.242
chr16:3949198	3.57585	-0.833537	28.7822	5.73171e-67	3.52147e-65	142.242
chr19:53447091	3.5422	1.1922	28.7822	5.73404e-67	3.52287e-65	142.241
chr4:85953900	2.83366	1.84866	28.7821	5.73529e-67	3.52361e-65	142.241
chr19:19371328	4.60098	-1.09634	28.7818	5.74392e-67	3.52888e-65	142.239
chr2:102487871	3.54939	-1.00201	28.7818	5.7454e-67	3.52975e-65	142.239
chr4:53196589	-3.65134	1.14774	-28.7817	5.7469e-67	3.53064e-65	142.239
chr13:113978047	3.65817	1.28957	28.7816	5.7503e-67	3.5327e-65	142.238
chr3:196082737	-3.58415	-0.511463	-28.7812	5.76114e-67	3.53933e-65	142.236
chr2:113034251	3.77378	0.0142073	28.7812	5.76153e-67	3.53954e-65	142.236
chr3:184137519	-4.37415	-0.151707	-28.7812	5.76223e-67	3.53994e-65	142.236
chr16:88880659	4.29524	-0.355183	28.7811	5.76236e-67	3.53999e-65	142.236
chr2:237213889	4.63817	-0.925549	28.7811	5.76261e-67	3.54011e-65	142.236
chr17:50269828	3.61988	-0.149451	28.7811	5.76378e-67	3.5408e-65	142.236
chr8:143231454	4.0839	-0.929512	28.7811	5.76397e-67	3.54088e-65	142.236
chr11:12049221	3.65768	0.171646	28.781	5.76508e-67	3.54153e-65	142.236
chr1:9593277	-2.78305	0.240671	-28.781	5.7652e-67	3.54158e-65	142.236
chr2:111161195	4.37317	1.06122	28.781	5.76588e-67	3.54196e-65	142.236
chr12:47821592	3.85939	0.357134	28.781	5.76675e-67	3.54247e-65	142.235
chr6:90612179	3.50671	-1.58799	28.781	5.76723e-67	3.54273e-65	142.235
chr7:130324546	4.10244	0.821951	28.781	5.76737e-67	3.54278e-65	142.235
chr9:122125946	3.76817	-1.68604	28.7809	5.76959e-67	3.54412e-65	142.235
chr11:95147812	4.80012	-1.5836	28.7807	5.77435e-67	3.547e-65	142.234
chr9:68530775	3.67549	-1.74433	28.7807	5.77613e-67	3.54807e-65	142.234
chr4:173531230	-3.37854	-1.24695	-28.7806	5.77698e-67	3.54856e-65	142.234
chr16:54051485	-2.83537	1.75585	-28.7806	5.77746e-67	3.54882e-65	142.234
chr2:217434813	4.39232	-0.344939	28.7806	5.77891e-67	3.54968e-65	142.233
chr6:128696876	4.45415	-0.397683	28.7805	5.77944e-67	3.54998e-65	142.233
chr15:47961586	-4.18049	0.477317	-28.7805	5.78021e-67	3.55042e-65	142.233
chr17:77476193	4.18171	-0.878171	28.7804	5.78287e-67	3.55202e-65	142.233
chr18:8701878	4.86024	-0.566707	28.7802	5.79034e-67	3.55658e-65	142.231
chr12:52496428	3.43793	-1.61835	28.7801	5.79219e-67	3.55768e-65	142.231
chr5:176726552	3.76354	1.22226	28.78	5.79364e-67	3.55854e-65	142.231
chr3:196160026	-3.36024	-0.98122	-28.78	5.79389e-67	3.55866e-65	142.231
chr2:41955050	3.0961	0.653293	28.78	5.79469e-67	3.55913e-65	142.231
chr17:27349680	4.56244	-1.16293	28.7799	5.79744e-67	3.56078e-65	142.23
chr1:54246563	3.88427	1.57299	28.7799	5.79856e-67	3.56144e-65	142.23
chr3:195810478	5.03634	-0.555976	28.7798	5.7993e-67	3.56186e-65	142.23
chr4:520331	-3.94805	1.01171	-28.7798	5.79979e-67	3.56213e-65	142.23
chr12:6549680	4.48134	-1.0347	28.7798	5.80056e-67	3.56257e-65	142.23
chr7:129859356	-3.74622	-0.977378	-28.7797	5.80204e-67	3.56345e-65	142.229
chr5:178465735	4.05646	0.579329	28.7797	5.80248e-67	3.56369e-65	142.229
chr5:73290396	3.33061	0.450061	28.7797	5.80276e-67	3.56383e-65	142.229
chr8:140491694	4.67341	-0.719024	28.7797	5.80424e-67	3.56471e-65	142.229
chr18:79458806	4.66646	0.94872	28.7796	5.80469e-67	3.56495e-65	142.229
chr11:36456527	3.52488	0.176463	28.7796	5.80505e-67	3.56514e-65	142.229
chr14:72419882	3.46037	-0.116037	28.7796	5.8054e-67	3.56532e-65	142.229
chr10:458642	4.52171	0.135732	28.7796	5.8058e-67	3.56554e-65	142.229
chr12:1865385	2.93402	0.888598	28.7794	5.81129e-67	3.56888e-65	142.228
chr9:88775643	4.2028	-0.972378	28.7791	5.81956e-67	3.57393e-65	142.226
chr8:130357262	3.47476	-1.63701	28.7791	5.82024e-67	3.57431e-65	142.226
chr20:44180904	4.19927	-1.89902	28.7788	5.82987e-67	3.58019e-65	142.225
chr1:1351939	3.88415	-1.2889	28.7787	5.83018e-67	3.58036e-65	142.225
chr7:73706315	-3.10012	-0.164695	-28.7787	5.83105e-67	3.58086e-65	142.224
chr22:27798333	4.63488	-0.674878	28.7787	5.83135e-67	3.58101e-65	142.224
chr7:71146322	3.03512	-2.22122	28.7787	5.832e-67	3.58138e-65	142.224
chr1:180948669	4.14195	-0.660488	28.7785	5.83683e-67	3.58431e-65	142.223
chr22:46490691	4.25085	0.819329	28.7784	5.84037e-67	3.58646e-65	142.223
chr6:125198813	4.48805	0.0469512	28.7783	5.8436e-67	3.5884e-65	142.222
chr12:105369217	3.19683	-1.91512	28.7781	5.84752e-67	3.59078e-65	142.222
chr19:44671898	4.15598	-0.92372	28.7781	5.84914e-67	3.59175e-65	142.221
chr1:30719658	3.2389	-0.266768	28.778	5.85242e-67	3.59372e-65	142.221
chr1:15756384	-2.53488	-1.48878	-28.7779	5.85403e-67	3.59468e-65	142.22
chr10:5641912	3.1222	1.74451	28.7779	5.85488e-67	3.59517e-65	142.22
chr10:124648812	-3.73439	-0.263049	-28.7778	5.85849e-67	3.59736e-65	142.22
chr2:121283128	-3.91976	0.190244	-28.7776	5.86169e-67	3.59929e-65	142.219
chr7:103073891	3.98756	-0.14622	28.7776	5.86225e-67	3.5996e-65	142.219
chr22:21942164	4.04988	0.905183	28.7775	5.86589e-67	3.60181e-65	142.218
chr4:170698407	-4.49317	-0.29622	-28.7771	5.87698e-67	3.60858e-65	142.217
chr21:26111948	4.15402	0.0728659	28.7771	5.87726e-67	3.60873e-65	142.217
chr5:180787932	3.63195	0.144268	28.777	5.88124e-67	3.61114e-65	142.216
chr1:1304021	5.07707	0.64122	28.7769	5.88191e-67	3.61151e-65	142.216
chr3:197732813	-3.45402	0.703354	-28.7769	5.88248e-67	3.61181e-65	142.216
chr5:120530904	3.97488	-0.666829	28.7769	5.88249e-67	3.61181e-65	142.216
chr1:228212329	3.37866	-0.194329	28.7767	5.88947e-67	3.61606e-65	142.214
chr16:29178238	3.49817	-0.627622	28.7766	5.89097e-67	3.61694e-65	142.214
chr4:13298962	3.34073	0.54	28.7766	5.891e-67	3.61694e-65	142.214
chr7:156611168	2.57817	1.91652	28.7765	5.89359e-67	3.6185e-65	142.214
chr16:784218	3.63793	0.420671	28.7765	5.89373e-67	3.61855e-65	142.214
chr17:75088883	4.58439	-0.656463	28.7765	5.8939e-67	3.61862e-65	142.214
chr17:2893566	4.32305	0.342012	28.7765	5.89482e-67	3.61916e-65	142.214
chr12:8034648	3.98707	0.0890244	28.7765	5.89525e-67	3.61939e-65	142.213
chr6:167721471	2.88439	0.789512	28.7764	5.89705e-67	3.62046e-65	142.213
chr17:35733417	3.60683	0.400732	28.7764	5.89778e-67	3.62088e-65	142.213
chr18:44914362	-3.32963	-0.0206707	-28.7764	5.89854e-67	3.62131e-65	142.213
chr5:149451064	3.98902	1.175	28.7762	5.90176e-67	3.62326e-65	142.212
chr18:58548678	4.47524	-0.506768	28.7762	5.90185e-67	3.62328e-65	142.212
chr8:40099759	3.71659	-1.55293	28.7761	5.90482e-67	3.62507e-65	142.212
chr11:27332176	3.78622	-0.431159	28.7761	5.90646e-67	3.62604e-65	142.212
chr2:7766666	3.98122	0.250488	28.776	5.90859e-67	3.62732e-65	142.211
chr9:130860976	4.28427	-1.46677	28.7759	5.9102e-67	3.62828e-65	142.211
chr15:40339277	4.44488	-0.85622	28.7759	5.91059e-67	3.62849e-65	142.211
chr15:51338512	2.69915	2.10445	28.7759	5.91298e-67	3.62992e-65	142.21
chr1:175876759	3.17427	1.96604	28.7758	5.91409e-67	3.63057e-65	142.21
chr22:42843245	4.80598	0.880671	28.7758	5.9148e-67	3.63098e-65	142.21
chr20:62657127	5.49476	0.335549	28.7757	5.91777e-67	3.63277e-65	142.21
chr10:123635926	3.8078	-1.28012	28.7755	5.92173e-67	3.63516e-65	142.209
chr4:38697832	5.06524	0.368598	28.7755	5.92239e-67	3.63554e-65	142.209
chr7:99127167	3.45122	-1.34866	28.7755	5.92322e-67	3.63601e-65	142.209
chr13:109155652	4.23476	-0.697866	28.7755	5.92344e-67	3.63612e-65	142.209
chr17:43759680	3.45671	-1.08482	28.7755	5.92386e-67	3.63635e-65	142.209
chr10:110764780	3.78671	0.846646	28.7754	5.92469e-67	3.63682e-65	142.208
chr16:8960053	-2.86061	-2.03738	-28.7754	5.92545e-67	3.63725e-65	142.208
chr7:143512851	4.33451	-0.409939	28.7753	5.92799e-67	3.63878e-65	142.208
chr13:110527732	4.64341	-1.17256	28.7753	5.93032e-67	3.64018e-65	142.208
chr9:136807077	4.19829	-0.622317	28.7752	5.93284e-67	3.6417e-65	142.207
chr14:68607792	-3.24268	-1.44061	-28.7751	5.93374e-67	3.64221e-65	142.207
chr17:2893556	4.33732	0.77061	28.7751	5.93422e-67	3.64248e-65	142.207
chr12:96241923	3.90951	-1.12512	28.7751	5.93541e-67	3.64318e-65	142.207
chr1:40509533	5.28183	-0.537988	28.775	5.93619e-67	3.64362e-65	142.207
chr8:141045723	4.65427	-0.579207	28.7749	5.9397e-67	3.64575e-65	142.206
chr8:140082716	2.47646	1.67299	28.7749	5.94065e-67	3.6463e-65	142.206
chr7:129317068	2.79183	1.54104	28.7748	5.94368e-67	3.64813e-65	142.205
chr1:54575599	2.81451	1.53494	28.7748	5.94394e-67	3.64825e-65	142.205
chr12:99037932	3.63354	-1.09238	28.7747	5.94689e-67	3.65003e-65	142.205
chr2:135787344	3.80659	1.30085	28.7747	5.94759e-67	3.65043e-65	142.205
chr14:101953317	3.18305	1.31835	28.7745	5.95128e-67	3.65266e-65	142.204
chr6:31887425	2.60317	1.26451	28.7745	5.9523e-67	3.65326e-65	142.204
chr12:108801825	4.97707	-0.540244	28.7745	5.9526e-67	3.65341e-65	142.204
chr5:20108831	4.45488	0.598415	28.7744	5.95413e-67	3.65431e-65	142.204
chr7:2567494	3.09549	-0.482744	28.7744	5.95604e-67	3.65545e-65	142.203
chr2:237473717	3.11085	-0.0515244	28.7743	5.95719e-67	3.65613e-65	142.203
chr5:124395683	3.34561	0.0641463	28.7743	5.9575e-67	3.65628e-65	142.203
chr1:16208073	4.62195	-1.07146	28.7742	5.96018e-67	3.65789e-65	142.203
chr5:179217362	4.24915	-0.593841	28.7742	5.96022e-67	3.65789e-65	142.203
chr2:46836522	-3.98415	-1.06098	-28.7741	5.96235e-67	3.65917e-65	142.202
chr11:1853181	-5.2078	0.434512	-28.7741	5.96318e-67	3.65964e-65	142.202
chr2:74376098	-3.44329	1.61689	-28.7741	5.96457e-67	3.66046e-65	142.202
chr4:70685187	2.85329	1.06201	28.7741	5.96508e-67	3.66074e-65	142.202
chr1:201377866	3.53963	-1.16591	28.774	5.96697e-67	3.66187e-65	142.201
chr1:14591360	2.86622	0.504085	28.774	5.96802e-67	3.66248e-65	142.201
chrX:71127371	3.83402	0.817988	28.7739	5.96965e-67	3.66345e-65	142.201
chr17:28712788	4.06671	-0.157256	28.7739	5.96973e-67	3.66347e-65	142.201
chr3:187919252	-4.14927	-0.771098	-28.7737	5.97574e-67	3.66713e-65	142.2
chr15:80844146	4.43354	-0.788232	28.7737	5.97634e-67	3.66746e-65	142.2
chr10:69349027	-3.24805	-2.09744	-28.7735	5.97991e-67	3.66962e-65	142.199
chr10:125154011	2.785	-2.7275	28.7735	5.98139e-67	3.67049e-65	142.199
chr22:44160155	4.19585	0.26061	28.7734	5.98378e-67	3.67193e-65	142.199
chr8:141210998	-4.76061	1.57421	-28.7734	5.98418e-67	3.67214e-65	142.199
chr15:85361431	-2.72671	1.19055	-28.7734	5.98448e-67	3.67229e-65	142.198
chr16:757717	-4.84207	-0.11689	-28.7733	5.98605e-67	3.67322e-65	142.198
chr6:167203643	6.04683	0.998415	28.7732	5.98873e-67	3.67483e-65	142.198
chr11:119424187	3.10207	0.933598	28.7732	5.99084e-67	3.6761e-65	142.197
chr18:63471110	4.00951	-0.40378	28.773	5.9943e-67	3.67819e-65	142.197
chr13:106373829	2.86402	1.34909	28.773	5.99503e-67	3.67861e-65	142.197
chr5:138306037	-4.69707	0.792927	-28.773	5.99595e-67	3.67914e-65	142.197
chr12:6552415	4.44146	-1.62073	28.773	5.99626e-67	3.67929e-65	142.196
chr6:31176021	6.08451	0.0611585	28.773	5.99659e-67	3.67947e-65	142.196
chr11:65063842	4.57695	-0.218841	28.7729	5.999e-67	3.68091e-65	142.196
chr5:68912051	3.83488	0.202073	28.7728	6.00154e-67	3.68244e-65	142.196
chr2:237723860	3.6122	-1.72329	28.7728	6.002e-67	3.68269e-65	142.196
chr1:32807320	4.41146	0.0292683	28.7727	6.00529e-67	3.68467e-65	142.195
chr5:15383273	2.76232	1.72104	28.7726	6.00609e-67	3.68513e-65	142.195
chr12:52233741	4.47915	-1.47726	28.7726	6.00728e-67	3.68583e-65	142.195
chr2:42828314	2.61756	-0.175122	28.7726	6.00829e-67	3.68642e-65	142.194
chr7:2312434	2.81915	2.00823	28.7725	6.01007e-67	3.68747e-65	142.194
chr19:33372503	-4.47366	0.0480488	-28.7723	6.01685e-67	3.6916e-65	142.193
chr20:63685409	2.845	2.21543	28.7718	6.02991e-67	3.69958e-65	142.191
chr10:52216940	-3.58488	-0.89	-28.7718	6.03117e-67	3.70032e-65	142.191
chr14:103734774	3.72317	1.17378	28.7717	6.03507e-67	3.70268e-65	142.19
chr5:132272507	3.91829	0.453171	28.7716	6.03672e-67	3.70366e-65	142.19
chr2:113161118	3.99671	0.00335366	28.7716	6.03728e-67	3.70397e-65	142.19
chr10:13985201	3.59207	1.47396	28.7716	6.03746e-67	3.70405e-65	142.19
chr13:111130681	3.97305	0.487012	28.7716	6.03765e-67	3.70414e-65	142.19
chr1:32336776	2.57427	-1.49628	28.7715	6.03887e-67	3.70485e-65	142.189
chr7:36686738	4.13439	-1.13098	28.7715	6.03975e-67	3.70536e-65	142.189
chr15:67864018	3.82402	-0.594329	28.7715	6.04048e-67	3.70577e-65	142.189
chr1:1336616	4.20378	-0.383354	28.7713	6.04628e-67	3.7093e-65	142.188
chr22:36105230	3.24037	0.642256	28.7712	6.04786e-67	3.71024e-65	142.188
chr2:211744659	3.06671	-2.43823	28.7711	6.05056e-67	3.71186e-65	142.187
chr2:218731748	3.84073	-2.00659	28.771	6.05473e-67	3.71438e-65	142.187
chr1:23273586	4.24732	0.14122	28.771	6.05547e-67	3.71481e-65	142.187
chr10:132065299	4.2139	-1.00439	28.7709	6.05622e-67	3.71523e-65	142.187
chr6:13848810	3.99402	-0.618232	28.7708	6.06046e-67	3.7178e-65	142.186
chr1:12540475	3.90707	-1.61585	28.7708	6.06056e-67	3.71783e-65	142.186
chr6:70394640	3.60476	0.44311	28.7708	6.0613e-67	3.71825e-65	142.186
chr2:127652380	3.95707	-1.68463	28.7704	6.07218e-67	3.7249e-65	142.184
chr12:9673705	2.86244	-2.4078	28.7703	6.07651e-67	3.72751e-65	142.183
chr11:132318647	5.23927	0.478293	28.7703	6.07657e-67	3.72752e-65	142.183
chr3:172711631	3.28768	-1.34616	28.77	6.08262e-67	3.7312e-65	142.182
chr9:136345463	4.57622	-0.876037	28.77	6.08491e-67	3.73257e-65	142.182
chr12:51820929	-5.1189	-1.23043	-28.77	6.08502e-67	3.73261e-65	142.182
chr5:82676786	-4.53598	0.249939	-28.7698	6.09043e-67	3.73589e-65	142.181
chr12:51821335	-5.44195	-0.418293	-28.7696	6.09451e-67	3.73836e-65	142.18
chr1:17633703	3.44354	0.357744	28.7696	6.09489e-67	3.73856e-65	142.18
chr10:59903903	3.76927	-1.08122	28.7696	6.09599e-67	3.7392e-65	142.18
chr3:12990590	3.39866	0.272012	28.7696	6.09654e-67	3.73951e-65	142.18
chr20:51374141	4.2789	-0.99128	28.7696	6.09692e-67	3.73971e-65	142.18
chr7:2237433	-3.89134	0.389695	-28.7694	6.10115e-67	3.74227e-65	142.179
chr4:158159755	4.92671	0.0168902	28.7693	6.10529e-67	3.74478e-65	142.178
chr2:105733382	-3.16659	-0.649024	-28.7692	6.10652e-67	3.7455e-65	142.178
chr8:133191135	5.01354	-1.14079	28.7691	6.11058e-67	3.74795e-65	142.178
chr2:236240305	3.44671	-1.49116	28.7691	6.11145e-67	3.74846e-65	142.177
chr1:116906899	4.26549	-1.00579	28.7691	6.11221e-67	3.74889e-65	142.177
chr1:15757683	3.23049	-2.46256	28.769	6.11479e-67	3.75044e-65	142.177
chr7:2957008	3.68585	-1.76256	28.7689	6.11556e-67	3.75088e-65	142.177
chr1:39934160	-3.68146	-1.00902	-28.7689	6.11739e-67	3.75197e-65	142.177
chr11:66013460	3.16549	-1.65982	28.7689	6.11808e-67	3.75235e-65	142.176
chr4:4641502	3.63622	-0.650061	28.7688	6.11828e-67	3.75244e-65	142.176
chr22:48322443	3.69098	1.74634	28.7687	6.12244e-67	3.75496e-65	142.176
chr17:83084411	3.91622	-1.22726	28.7687	6.12311e-67	3.75534e-65	142.176
chr7:100602308	4.02768	-0.163841	28.7686	6.12635e-67	3.7573e-65	142.175
chr14:104701028	3.80817	-0.958354	28.7684	6.13121e-67	3.76024e-65	142.174
chr5:8461719	2.46598	-0.71872	28.7683	6.13605e-67	3.76318e-65	142.173
chr3:46370986	3.70256	-1.70738	28.7682	6.13663e-67	3.76348e-65	142.173
chr18:63886731	3.10707	1.76256	28.7682	6.13664e-67	3.76348e-65	142.173
chr11:67372063	2.65793	-3.25835	28.7682	6.13675e-67	3.76351e-65	142.173
chr3:52875328	3.04159	-0.127622	28.7681	6.14115e-67	3.76617e-65	142.173
chr8:142700184	3.55244	-1.63195	28.768	6.14336e-67	3.76749e-65	142.172
chr7:986588	4.20707	-0.750244	28.7679	6.1454e-67	3.76871e-65	142.172
chr1:225736649	3.60805	0.621707	28.7679	6.14564e-67	3.76882e-65	142.172
chr13:109779873	4.2161	0.0445122	28.7678	6.14892e-67	3.77081e-65	142.171
chr7:69124053	2.57646	0.774329	28.7678	6.14912e-67	3.7709e-65	142.171
chr19:46351339	-3.32476	-1.54311	-28.7678	6.15002e-67	3.77142e-65	142.171
chr20:35523077	3.94098	-0.146707	28.7677	6.15133e-67	3.77218e-65	142.171
chr1:203146741	2.96573	2.00591	28.7676	6.15623e-67	3.77515e-65	142.17
chr1:172917403	3.69439	0.695488	28.7674	6.16084e-67	3.77795e-65	142.169
chr1:3142290	-3.39707	-0.616341	-28.7673	6.1661e-67	3.78114e-65	142.169
chr2:131032361	3.23976	1.54073	28.7671	6.17198e-67	3.78471e-65	142.168
chr4:76948295	4.63622	-0.639085	28.767	6.17334e-67	3.78551e-65	142.167
chr2:43044551	3.18854	2.33232	28.7669	6.17552e-67	3.78682e-65	142.167
chr9:92158258	3.10012	0.873598	28.7669	6.17735e-67	3.78791e-65	142.167
chr7:139044279	-4.74585	-0.348537	-28.7668	6.17974e-67	3.78934e-65	142.166
chr14:60271043	4.22915	0.75872	28.7667	6.18322e-67	3.79144e-65	142.166
chr19:55178412	3.37415	-0.809024	28.7667	6.18417e-67	3.79199e-65	142.166
chr19:44758753	3.22902	-1.63585	28.7666	6.18544e-67	3.79273e-65	142.165
chr8:23353835	2.84902	0.517073	28.7665	6.18848e-67	3.79457e-65	142.165
chr5:79130976	2.89415	1.5739	28.7665	6.18913e-67	3.79493e-65	142.165
chr16:66879915	2.85171	-0.837927	28.7665	6.18951e-67	3.79513e-65	142.165
chr8:10800003	4.32476	-1.33189	28.7662	6.19777e-67	3.80014e-65	142.163
chr12:6310246	4.40939	-1.09482	28.7662	6.1978e-67	3.80014e-65	142.163
chr3:114609993	3.02549	1.70579	28.7662	6.19835e-67	3.80045e-65	142.163
chr14:75070637	4.38671	-0.150305	28.7661	6.19978e-67	3.80129e-65	142.163
chr19:2266641	-3.72829	-0.725	-28.7661	6.20224e-67	3.80277e-65	142.163
chr10:103898451	4.6272	0.0128659	28.766	6.20514e-67	3.80451e-65	142.162
chr22:37905342	2.71537	-3.04732	28.7659	6.20715e-67	3.80571e-65	142.162
chr14:21040761	2.65854	-0.396951	28.7659	6.20811e-67	3.80626e-65	142.162
chr12:108723217	3.58561	-0.827683	28.7658	6.2096e-67	3.80714e-65	142.162
chr12:103793981	3.24012	0.528598	28.7658	6.21004e-67	3.80738e-65	142.161
chr3:13601413	4.31671	-1.12177	28.7658	6.21106e-67	3.80798e-65	142.161
chr13:22849083	3.7561	1.66207	28.7658	6.21136e-67	3.80812e-65	142.161
chr3:156457512	4.15537	-0.536829	28.7657	6.21171e-67	3.8083e-65	142.161
chr8:122828547	3.41061	-0.495183	28.7657	6.21212e-67	3.80852e-65	142.161
chr5:53483545	4.41024	-0.668537	28.7656	6.21514e-67	3.81034e-65	142.161
chr15:62840762	4.41695	1.08116	28.7656	6.21609e-67	3.81089e-65	142.161
chr9:134758260	2.97988	1.06323	28.7656	6.21652e-67	3.81112e-65	142.16
chr12:6548658	5.01695	0.599695	28.7655	6.21901e-67	3.81261e-65	142.16
chr7:100572976	3.50561	1.77963	28.7654	6.22228e-67	3.81456e-65	142.16
chr3:183181052	2.86049	1.52927	28.7654	6.2223e-67	3.81456e-65	142.16
chr12:42679729	3.20476	0.938476	28.7653	6.22566e-67	3.81659e-65	142.159
chr6:81535058	4.80098	-0.56622	28.7653	6.22595e-67	3.81673e-65	142.159
chr1:24276933	3.96549	0.188841	28.7651	6.23042e-67	3.81944e-65	142.158
chr15:27686893	3.84098	-0.422439	28.765	6.23416e-67	3.8217e-65	142.158
chr9:131645120	4.42854	-0.45	28.765	6.23421e-67	3.8217e-65	142.158
chr2:237265125	4.91707	0.900854	28.765	6.23432e-67	3.82173e-65	142.158
chr22:50257860	4.52598	-0.414329	28.7649	6.2364e-67	3.82297e-65	142.157
chr4:184823177	4.37085	0.609329	28.7649	6.23736e-67	3.82352e-65	142.157
chr20:59719893	3.0239	1.08976	28.7649	6.23825e-67	3.82404e-65	142.157
chr5:160080655	3.26293	0.386707	28.7648	6.24131e-67	3.82588e-65	142.156
chr8:11849111	4.86037	-0.803476	28.7646	6.24584e-67	3.82862e-65	142.156
chr6:169700659	3.07195	0.700976	28.7645	6.24863e-67	3.8303e-65	142.155
chr7:1753486	-4.01549	0.217256	-28.7645	6.24968e-67	3.83091e-65	142.155
chr2:161239441	4.73512	-0.831951	28.7645	6.25064e-67	3.83146e-65	142.155
chr11:71482005	4.26561	1.115	28.7644	6.25193e-67	3.83222e-65	142.155
chr13:29935081	4.95488	-0.101707	28.7644	6.25296e-67	3.83282e-65	142.155
chr10:13866439	4.23256	-1.17226	28.7643	6.25403e-67	3.83341e-65	142.154
chr16:48949718	4.28707	-0.446463	28.7643	6.25404e-67	3.83341e-65	142.154
chr3:195103180	3.23622	1.83848	28.7643	6.25462e-67	3.83373e-65	142.154
chr2:109279749	3.9222	0.229634	28.7643	6.2547e-67	3.83375e-65	142.154
chr20:38435791	4.27598	-1.39616	28.7642	6.25895e-67	3.83632e-65	142.154
chr16:1430957	-4.54	0.346951	-28.7642	6.25906e-67	3.83635e-65	142.154
chr8:141147064	4.59195	-1.43695	28.7639	6.26763e-67	3.84158e-65	142.152
chr11:120123042	5.24598	-0.31311	28.7638	6.27158e-67	3.84396e-65	142.152
chr2:152493674	-3.45854	-0.250732	-28.7638	6.27169e-67	3.84397e-65	142.152
chr5:175288610	4.33244	-0.383659	28.7638	6.27171e-67	3.84397e-65	142.152
chr6:10418003	4.22415	-0.901098	28.7638	6.27192e-67	3.84407e-65	142.152
chr6:3739588	3.90012	0.624329	28.7637	6.27494e-67	3.84588e-65	142.151
chr7:99409937	-3.28951	-0.507683	-28.7636	6.27573e-67	3.84634e-65	142.151
chr13:20426632	3.98854	0.159146	28.7636	6.27662e-67	3.84684e-65	142.151
chr12:120007423	-3.30549	-2.0814	-28.7636	6.27697e-67	3.84703e-65	142.151
chr11:63444007	4.03415	-0.101707	28.7635	6.27879e-67	3.84811e-65	142.15
chr8:9632268	4.1928	-0.0465244	28.7635	6.27963e-67	3.84859e-65	142.15
chr9:114330835	2.88415	1.34817	28.7635	6.28124e-67	3.84954e-65	142.15
chr16:88118564	3.8611	-1.18921	28.7635	6.28134e-67	3.84957e-65	142.15
chr13:113178082	4.05573	1.22287	28.7634	6.28166e-67	3.84973e-65	142.15
chr8:143574924	4.42146	-0.124512	28.7633	6.28717e-67	3.85307e-65	142.149
chr16:79318600	4.28415	1.04841	28.7632	6.28921e-67	3.85429e-65	142.149
chr17:18138373	2.735	0.224939	28.7632	6.29011e-67	3.85481e-65	142.149
chr10:110005894	3.84159	-0.978963	28.7631	6.29135e-67	3.85553e-65	142.148
chr14:59302497	3.50537	1.40585	28.7629	6.29723e-67	3.85911e-65	142.148
chrX:153422732	3.76646	0.785671	28.7629	6.29893e-67	3.86011e-65	142.147
chr10:33235468	4.39646	0.737256	28.7628	6.30079e-67	3.86122e-65	142.147
chr22:41560311	3.56073	-1.1928	28.7627	6.30424e-67	3.8633e-65	142.146
chr2:219689312	5.01037	-0.899695	28.7627	6.30595e-67	3.86431e-65	142.146
chr9:109454814	3.34366	-1.08585	28.7626	6.30871e-67	3.86597e-65	142.146
chr19:690660	3.87439	1.1072	28.7626	6.3088e-67	3.86599e-65	142.146
chr5:149472062	4.09256	0.465305	28.7625	6.31066e-67	3.8671e-65	142.145
chr19:13160801	4.19439	-1.52939	28.7625	6.31195e-67	3.86785e-65	142.145
chr10:77635522	3.77951	-1.37427	28.7625	6.31207e-67	3.86789e-65	142.145
chr22:20373748	4.17012	-0.328841	28.7624	6.31258e-67	3.86817e-65	142.145
chr16:1083169	-3.74207	-0.553476	-28.7624	6.31407e-67	3.86905e-65	142.145
chr8:133040095	3.82927	0.819756	28.7623	6.31567e-67	3.87e-65	142.145
chr2:19121104	4.0661	-1.47671	28.7622	6.31944e-67	3.87227e-65	142.144
chr15:68792665	3.21	0.899268	28.7621	6.32184e-67	3.87371e-65	142.144
chr1:2278518	4.43866	0.77311	28.7621	6.32358e-67	3.87474e-65	142.143
chr16:30997910	4.32098	-1.4889	28.7621	6.32378e-67	3.87483e-65	142.143
chr5:82991747	-3.98012	0.496402	-28.762	6.32664e-67	3.87655e-65	142.143
chr22:46575737	4.90073	0.924268	28.7619	6.32801e-67	3.87736e-65	142.143
chr17:6654410	-3.60634	-0.80622	-28.7618	6.33075e-67	3.879e-65	142.142
chr15:89150479	-3.755	1.49665	-28.7618	6.33181e-67	3.87961e-65	142.142
chr2:120262613	3.31744	-1.8636	28.7618	6.3321e-67	3.87976e-65	142.142
chr1:230268538	4.98963	-0.442256	28.7618	6.33274e-67	3.88011e-65	142.142
chr11:2287132	-4.03671	-1.29811	-28.7618	6.33326e-67	3.8804e-65	142.142
chr9:133864735	3.18866	1.9903	28.7617	6.33379e-67	3.88069e-65	142.142
chr18:79855372	3.43451	0.287378	28.7615	6.34021e-67	3.88459e-65	142.141
chr4:3263988	2.96244	1.91549	28.7615	6.34263e-67	3.88604e-65	142.14
chr18:77088073	5.16061	-0.309939	28.7614	6.34388e-67	3.88677e-65	142.14
chr4:185086203	3.42439	0.177683	28.7614	6.34419e-67	3.88692e-65	142.14
chr17:81043694	4.64756	-1.04854	28.7614	6.34453e-67	3.8871e-65	142.14
chr13:114064823	4.04159	-1.39762	28.7613	6.34648e-67	3.88826e-65	142.14
chr1:198320950	-3.8972	0.393841	-28.7612	6.35103e-67	3.89101e-65	142.139
chr11:828816	3.05195	1.80037	28.7612	6.35108e-67	3.89101e-65	142.139
chr1:44810418	-4.04537	0.552073	-28.7611	6.35292e-67	3.8921e-65	142.139
chr1:155026348	3.59159	-0.384817	28.761	6.35829e-67	3.89536e-65	142.138
chr1:179813499	3.30232	2.17457	28.7609	6.35966e-67	3.89616e-65	142.138
chr14:69567683	3.56671	1.0464	28.7609	6.36073e-67	3.89679e-65	142.138
chr1:89719789	-3.18598	-1.91628	-28.7607	6.36617e-67	3.90008e-65	142.137
chr22:38300810	4.04878	1.30329	28.7606	6.36927e-67	3.90194e-65	142.136
chr4:8214298	4.39012	-0.809695	28.7606	6.37048e-67	3.90266e-65	142.136
chr14:104656306	4.62659	-1.04707	28.7606	6.3706e-67	3.9027e-65	142.136
chr12:12997612	2.95476	0.289451	28.7604	6.37414e-67	3.90483e-65	142.135
chr20:36644359	2.8678	1.00317	28.7604	6.37428e-67	3.90488e-65	142.135
chr1:175044186	3.94537	1.12183	28.7604	6.37562e-67	3.90566e-65	142.135
chr22:23509968	3.47159	1.10884	28.7602	6.38318e-67	3.91026e-65	142.134
chr1:1354467	-3.63402	-0.902134	-28.7601	6.38353e-67	3.91044e-65	142.134
chr1:220889762	4.26488	0.245854	28.7601	6.38427e-67	3.91086e-65	142.134
chr1:180927625	4.31037	0.052378	28.76	6.38724e-67	3.91264e-65	142.133
chr18:55401689	3.13159	-2.08445	28.7599	6.39058e-67	3.91466e-65	142.133
chr13:113973039	4.2828	0.360915	28.7599	6.39089e-67	3.91481e-65	142.133
chr16:2231687	2.94024	1.18476	28.7598	6.39319e-67	3.91619e-65	142.132
chr1:31005918	3.90366	0.39378	28.7597	6.39611e-67	3.91794e-65	142.132
chr6:30597608	2.99768	-1.86604	28.7597	6.39862e-67	3.91944e-65	142.132
chr19:55496147	4.41122	-0.937561	28.7596	6.4016e-67	3.92124e-65	142.131
chr7:151117739	-2.94829	1.88927	-28.7595	6.4026e-67	3.92181e-65	142.131
chr16:88726777	3.85537	0.650488	28.7594	6.40688e-67	3.9244e-65	142.13
chr8:113753017	3.03415	0.711098	28.7594	6.40694e-67	3.9244e-65	142.13
chr10:49118686	3.70476	-0.159695	28.7594	6.40744e-67	3.92468e-65	142.13
chr22:50248566	4.80585	0.925	28.7594	6.40759e-67	3.92473e-65	142.13
chr5:103444887	4.12427	-1.00226	28.7593	6.40865e-67	3.92535e-65	142.13
chr21:34527161	2.78012	-2.47055	28.7593	6.41028e-67	3.92631e-65	142.13
chr11:61514237	3.31378	0.843354	28.7593	6.41074e-67	3.92656e-65	142.13
chr2:200378180	4.3961	-0.507805	28.7592	6.41157e-67	3.92703e-65	142.13
chr6:43056088	3.33988	1.18591	28.7591	6.41767e-67	3.93073e-65	142.129
chr16:10626103	-3.95927	-0.809268	-28.759	6.41876e-67	3.93136e-65	142.128
chr1:7374207	-3.86183	-0.928476	-28.7589	6.42171e-67	3.93314e-65	142.128
chr21:43812650	-2.89622	-2.15884	-28.7588	6.42513e-67	3.9352e-65	142.127
chr2:239240242	-3.20634	1.50256	-28.7588	6.42559e-67	3.93544e-65	142.127
chr5:125200532	3.26915	-2.3353	28.7586	6.43115e-67	3.93882e-65	142.127
chr20:51492433	-3.9872	-0.779451	-28.7586	6.43184e-67	3.9392e-65	142.126
chr7:23432219	3.20427	1.3775	28.7585	6.43404e-67	3.94051e-65	142.126
chr14:26403962	3.13659	-1.58537	28.7585	6.43416e-67	3.94055e-65	142.126
chr11:104637825	4.06634	0.0876829	28.7585	6.43551e-67	3.94135e-65	142.126
chr2:38430892	4.00805	0.72061	28.7585	6.43574e-67	3.94145e-65	142.126
chr4:8473332	3.11744	1.08189	28.7584	6.43655e-67	3.94192e-65	142.126
chr11:65524253	3.13415	0.259634	28.7584	6.43726e-67	3.94232e-65	142.126
chr3:172155922	2.81756	0.900732	28.7584	6.43801e-67	3.94274e-65	142.125
chr8:28339617	-3.27476	-0.324573	-28.7584	6.4391e-67	3.94337e-65	142.125
chr15:74138897	2.88	1.13439	28.7583	6.4398e-67	3.94376e-65	142.125
chr9:114452371	-3.59037	0.170549	-28.7583	6.44087e-67	3.94439e-65	142.125
chr6:160738189	3.90049	-0.0707317	28.7581	6.44753e-67	3.94843e-65	142.124
chr12:121444416	4.66427	-0.902622	28.7581	6.44796e-67	3.94866e-65	142.124
chr9:127535989	4.20366	-0.950488	28.758	6.45171e-67	3.95092e-65	142.123
chr2:127640311	3.97695	-1.17238	28.7579	6.45393e-67	3.95224e-65	142.123
chr8:6561916	-3.60963	0.508598	-28.7579	6.45468e-67	3.95267e-65	142.123
chr16:89328535	5.67915	-0.0712805	28.7578	6.45837e-67	3.95489e-65	142.122
chr7:55573567	3.47098	-1.32939	28.7577	6.46031e-67	3.95605e-65	142.122
chr2:30223817	-3.00902	-1.6611	-28.7577	6.46161e-67	3.95681e-65	142.122
chr17:39666906	3.15878	-0.298293	28.7576	6.46427e-67	3.95841e-65	142.121
chr11:62792741	3.97488	0.133415	28.7576	6.46472e-67	3.95864e-65	142.121
chr10:511951	5.00268	-0.215488	28.7575	6.46568e-67	3.9592e-65	142.121
chr20:51540933	-3.82134	0.370183	-28.7575	6.46737e-67	3.9602e-65	142.121
chr9:72384283	4.18195	-0.347317	28.7575	6.46744e-67	3.9602e-65	142.121
chr20:57698980	3.80049	-0.707317	28.7573	6.47402e-67	3.9642e-65	142.12
chr16:81559010	-2.77183	-2.44433	-28.7571	6.47782e-67	3.96649e-65	142.119
chr3:44902883	3.82927	-1.50159	28.757	6.48184e-67	3.96892e-65	142.119
chr2:60353748	-3.57573	-0.473841	-28.7569	6.48618e-67	3.97154e-65	142.118
chr12:12893032	3.9811	-1.04384	28.7568	6.48933e-67	3.97344e-65	142.118
chr2:26002844	-4.12854	0.567439	-28.7567	6.49306e-67	3.97568e-65	142.117
chr17:57868865	-4.09134	0.485549	-28.7566	6.49424e-67	3.97637e-65	142.117
chr9:136534579	-2.93463	1.75354	-28.7566	6.49638e-67	3.97764e-65	142.116
chr22:42858075	4.18207	1.24616	28.7565	6.49728e-67	3.97816e-65	142.116
chr4:186787873	3.23585	1.15195	28.7564	6.50014e-67	3.97988e-65	142.116
chr3:23202235	3.90805	-1.49671	28.7564	6.50024e-67	3.9799e-65	142.116
chr4:1173635	3.10061	-0.382866	28.7564	6.50128e-67	3.98051e-65	142.116
chr20:50154770	4.3178	0.0676829	28.7563	6.50415e-67	3.98223e-65	142.115
chr1:234816520	4.72549	-0.885427	28.756	6.51237e-67	3.98723e-65	142.114
chr5:157291537	3.76463	-0.794634	28.756	6.51349e-67	3.98788e-65	142.114
chr6:32096557	-3.37037	-1.79823	-28.7559	6.51581e-67	3.98927e-65	142.113
chr8:129103869	4.3811	-0.0494512	28.7559	6.51685e-67	3.98986e-65	142.113
chr10:43340811	4.31793	-1.31226	28.7559	6.51747e-67	3.99021e-65	142.113
chr10:35636749	3.31341	0.49561	28.7558	6.51897e-67	3.99109e-65	142.113
chr5:10695180	2.71988	-2.60287	28.7558	6.51972e-67	3.99151e-65	142.113
chr11:46239560	3.0572	1.95006	28.7558	6.51977e-67	3.99151e-65	142.113
chr1:13701085	-3.57963	-1.07457	-28.7558	6.52055e-67	3.99196e-65	142.113
chr7:47327465	3.69256	0.977988	28.7558	6.52069e-67	3.992e-65	142.113
chr5:180787931	3.80146	0.0215854	28.7558	6.52095e-67	3.99213e-65	142.113
chr6:148192800	4.31598	-0.414451	28.7557	6.52266e-67	3.99314e-65	142.112
chr14:99383625	3.59293	1.74646	28.7557	6.52359e-67	3.99368e-65	142.112
chr2:58975095	3.41756	0.867439	28.7556	6.52793e-67	3.9963e-65	142.112
chr6:158561852	3.33415	0.277805	28.7555	6.53035e-67	3.99773e-65	142.111
chr15:79898076	-4.23146	0.222805	-28.7555	6.53039e-67	3.99773e-65	142.111
chr18:8799769	4.44524	1.03396	28.7554	6.5339e-67	3.99985e-65	142.111
chr1:205665060	-3.76463	1.31732	-28.7554	6.5345e-67	4.00018e-65	142.111
chr4:3371276	4.87671	-1.01226	28.7553	6.53534e-67	4.00065e-65	142.11
chr1:224607725	3.74902	-0.769634	28.7551	6.54095e-67	4.00406e-65	142.11
chr7:5695456	-4.0372	-0.562134	-28.7551	6.5413e-67	4.00423e-65	142.11
chr16:79312698	4.83366	0.0286585	28.7551	6.54174e-67	4.00447e-65	142.109
chr7:157280667	4.41232	-0.750427	28.7551	6.54231e-67	4.00479e-65	142.109
chr5:1653007	-3.33524	-2.56177	-28.7551	6.54372e-67	4.00561e-65	142.109
chr1:11653699	3.8928	-1.00409	28.755	6.54614e-67	4.00706e-65	142.109
chr8:128091319	4.67134	-0.641037	28.7549	6.54832e-67	4.00836e-65	142.108
chrX:1537689	-4.6	-0.112561	-28.7547	6.55434e-67	4.012e-65	142.108
chr10:5484487	4.64854	0.0245122	28.7547	6.55647e-67	4.01328e-65	142.107
chr8:97452218	3.20122	1.32659	28.7545	6.56171e-67	4.01644e-65	142.106
chr7:2998997	4.25524	-0.995183	28.7544	6.56501e-67	4.01843e-65	142.106
chr6:34083170	3.97683	-0.240976	28.754	6.57738e-67	4.02597e-65	142.104
chr11:127275391	3.09354	0.679207	28.7539	6.57997e-67	4.02752e-65	142.104
chr1:246492485	3.76561	0.14622	28.7538	6.58495e-67	4.03053e-65	142.103
chr12:47821081	4.25805	-1.01427	28.7536	6.59004e-67	4.03361e-65	142.102
chr11:126193357	3.85122	0.882439	28.7536	6.59108e-67	4.03421e-65	142.102
chr13:112249834	4.03012	0.515427	28.7536	6.59183e-67	4.03464e-65	142.102
chr5:14946919	3.09744	-1.85018	28.7535	6.59493e-67	4.03649e-65	142.101
chr3:64501450	-4.08561	-0.117317	-28.7533	6.59969e-67	4.03937e-65	142.101
chr16:3548541	4.22841	-0.190671	28.7533	6.60108e-67	4.04019e-65	142.1
chr11:65815387	4.05646	0.946768	28.7533	6.60151e-67	4.04042e-65	142.1
chr1:26907600	4.11488	-0.0513415	28.7532	6.6021e-67	4.04074e-65	142.1
chr2:46940229	3.50061	-1.82811	28.7532	6.6036e-67	4.04163e-65	142.1
chr8:142476030	-2.97659	-1.44329	-28.7531	6.60649e-67	4.04336e-65	142.1
chr2:189097295	3.10561	1.36829	28.7531	6.60757e-67	4.04398e-65	142.099
chr11:36464087	3.01268	0.817683	28.753	6.60876e-67	4.04468e-65	142.099
chr7:6165785	5.38768	0.693232	28.753	6.61031e-67	4.04559e-65	142.099
chr11:120123023	4.74732	-0.859024	28.753	6.61068e-67	4.04578e-65	142.099
chr19:3828590	3.39293	-1.62305	28.753	6.61123e-67	4.04608e-65	142.099
chr14:95476172	3.70537	-0.735976	28.7529	6.6123e-67	4.0467e-65	142.099
chr5:141557735	4.44963	-1.23616	28.7528	6.61682e-67	4.04943e-65	142.098
chr2:148829575	3.85085	-0.579451	28.7527	6.618e-67	4.05012e-65	142.098
chr18:79224589	4.48939	0.0554268	28.7527	6.61812e-67	4.05016e-65	142.098
chr9:136742430	-3.09951	-2.0839	-28.7527	6.61989e-67	4.0512e-65	142.098
chr8:93857640	-3.34024	-1.21817	-28.7526	6.62122e-67	4.05198e-65	142.097
chr3:52268266	4.30646	0.794695	28.7526	6.62381e-67	4.05353e-65	142.097
chr10:119656248	3.96195	0.73439	28.7525	6.6275e-67	4.05575e-65	142.096
chr22:38403075	2.66146	1.73866	28.7524	6.62807e-67	4.05607e-65	142.096
chr1:43241560	3.96122	-0.607927	28.7524	6.63029e-67	4.05739e-65	142.096
chr12:54047670	-3.35744	-1.5636	-28.7523	6.63344e-67	4.05928e-65	142.096
chr16:2163821	4.8672	-0.778354	28.7523	6.63395e-67	4.05956e-65	142.095
chr10:50586478	2.40683	1.73488	28.7523	6.63404e-67	4.05958e-65	142.095
chr15:90231521	-3.56439	0.276463	-28.7522	6.63495e-67	4.0601e-65	142.095
chr12:7369561	3.01476	1.05213	28.7522	6.63521e-67	4.06022e-65	142.095
chr17:9236275	3.02841	1.98018	28.7522	6.63591e-67	4.06062e-65	142.095
chr1:16093776	3.31463	-0.121585	28.7522	6.63608e-67	4.06068e-65	142.095
chr4:82759294	3.2861	0.386098	28.7522	6.6365e-67	4.06091e-65	142.095
chr3:58082254	-4.36915	0.356402	-28.7521	6.63939e-67	4.06264e-65	142.095
chr5:77088199	-2.99256	-1.09787	-28.7517	6.65226e-67	4.07048e-65	142.093
chr1:205715741	-4.1261	0.664268	-28.7516	6.65453e-67	4.07183e-65	142.092
chrX:791035	-3.48305	-0.21372	-28.7516	6.65582e-67	4.07258e-65	142.092
chr11:84546990	2.94317	1.28415	28.7515	6.65721e-67	4.0734e-65	142.092
chr12:52849274	4.4861	-0.0945122	28.7515	6.65995e-67	4.07504e-65	142.092
chr6:150598686	2.9828	-0.288841	28.7514	6.66275e-67	4.07671e-65	142.091
chr22:19722349	4.5778	-0.910854	28.7513	6.66338e-67	4.07706e-65	142.091
chr18:79625172	-3.49195	-1.52976	-28.7513	6.66427e-67	4.07757e-65	142.091
chr8:123191885	2.88841	2.0736	28.7513	6.66612e-67	4.07867e-65	142.091
chr10:98412514	3.66524	0.985915	28.7511	6.6701e-67	4.08107e-65	142.09
chr2:31414982	-4.12988	0.619451	-28.7511	6.67036e-67	4.08119e-65	142.09
chr12:1566878	3.50268	-0.83622	28.7511	6.67132e-67	4.08174e-65	142.09
chr8:6562019	-3.43402	0.820061	-28.7511	6.67226e-67	4.08228e-65	142.09
chr6:167797638	5.0161	-1.16951	28.751	6.67588e-67	4.08446e-65	142.089
chr14:20556739	-3.88512	-0.843537	-28.7508	6.68027e-67	4.08711e-65	142.089
chr5:10017908	3.8722	1.27024	28.7508	6.68209e-67	4.08819e-65	142.088
chr20:62841916	4.55988	-0.0154268	28.7507	6.68431e-67	4.08952e-65	142.088
chr1:115793337	-3.96	-0.133902	-28.7506	6.68689e-67	4.09105e-65	142.088
chr6:170135609	3.76122	0.929756	28.7506	6.68894e-67	4.09228e-65	142.087
chr12:116602142	-3.88268	-0.901341	-28.7505	6.68948e-67	4.09257e-65	142.087
chr2:43398110	4.63866	-0.410061	28.7503	6.69783e-67	4.09764e-65	142.086
chr4:108361325	3.47207	-1.83616	28.7503	6.69816e-67	4.09781e-65	142.086
chr13:113051217	4.64146	-1.03878	28.7502	6.70062e-67	4.09928e-65	142.085
chr13:42134307	4.08927	-0.488659	28.7502	6.70148e-67	4.09977e-65	142.085
chr3:54033850	3.75488	-0.0776829	28.7502	6.70176e-67	4.0999e-65	142.085
chr1:226799523	2.94183	1.3814	28.7501	6.70282e-67	4.10052e-65	142.085
chr2:102225536	4.69707	0.242073	28.7501	6.70371e-67	4.10102e-65	142.085
chr19:6273814	-3.9478	-0.97439	-28.7501	6.70383e-67	4.10106e-65	142.085
chr6:108557086	4.555	-0.771159	28.7497	6.71728e-67	4.10925e-65	142.083
chr22:42711375	4.59756	-0.800244	28.7496	6.71957e-67	4.11062e-65	142.083
chr5:126919681	3.50463	0.974024	28.7493	6.72931e-67	4.11654e-65	142.081
chr8:130599708	3.8839	-0.722561	28.7493	6.7307e-67	4.11735e-65	142.081
chr12:6033757	4.31976	-0.662805	28.7493	6.73136e-67	4.11772e-65	142.081
chr7:113144862	3.74659	-1.39866	28.7492	6.73322e-67	4.11882e-65	142.081
chr2:113211668	3.45305	0.269695	28.749	6.73992e-67	4.12288e-65	142.08
chr10:21510025	3.76939	-0.946646	28.749	6.74031e-67	4.12308e-65	142.08
chr1:245195394	4.00915	-0.394817	28.7489	6.74283e-67	4.12459e-65	142.079
chr8:141127699	3.74988	-2.01774	28.7489	6.74292e-67	4.12461e-65	142.079
chr6:166691124	4.19817	0.749451	28.7488	6.74601e-67	4.12646e-65	142.079
chr7:47572361	4.8089	-0.474573	28.7487	6.75086e-67	4.1294e-65	142.078
chr4:8706054	3.70134	-0.624207	28.7485	6.75716e-67	4.13321e-65	142.077
chr1:84754639	3.13244	1.1078	28.7484	6.75822e-67	4.13383e-65	142.077
chr5:75007620	4.01585	-0.511341	28.7484	6.75969e-67	4.13469e-65	142.077
chr11:17381358	2.68293	1.70476	28.7483	6.76389e-67	4.13722e-65	142.076
chr6:161266173	4.15183	-0.61811	28.7483	6.76402e-67	4.13726e-65	142.076
chr3:58082178	-3.04524	-2.2547	-28.7482	6.76631e-67	4.13862e-65	142.076
chr7:73799257	3.8139	1.07451	28.7481	6.76898e-67	4.14022e-65	142.075
chr2:111704529	4.5172	-1.1414	28.7481	6.77124e-67	4.14157e-65	142.075
chr1:20242976	3.3739	0.393902	28.748	6.77374e-67	4.14306e-65	142.075
chr4:186700644	3.69683	1.24902	28.748	6.77399e-67	4.14318e-65	142.075
chr1:182618237	3.8672	0.676159	28.7479	6.7749e-67	4.1437e-65	142.074
chr19:51010618	4.23598	-0.751768	28.7477	6.78379e-67	4.1491e-65	142.073
chr14:103705876	4.93732	-0.577073	28.7476	6.78603e-67	4.15043e-65	142.073
chr5:177092708	3.5072	1.74848	28.7475	6.78831e-67	4.15179e-65	142.073
chr2:7673163	4.37085	-1.04726	28.7475	6.78932e-67	4.15237e-65	142.072
chr6:1704097	4.26171	-0.598171	28.7473	6.79483e-67	4.1557e-65	142.072
chr7:130897404	3.02854	1.07988	28.7473	6.79501e-67	4.15578e-65	142.072
chr1:200869829	2.96866	1.24762	28.7473	6.7958e-67	4.15623e-65	142.071
chr14:103718798	4.60732	0.133293	28.7473	6.79743e-67	4.15719e-65	142.071
chr9:113399022	3.95256	-1.12701	28.7473	6.79779e-67	4.15737e-65	142.071
chr6:100468006	-4.41317	-0.821829	-28.7472	6.80075e-67	4.15915e-65	142.071
chr18:58255508	3.00256	1.53506	28.7471	6.80363e-67	4.16087e-65	142.07
chr10:24619874	3.60073	0.181463	28.747	6.80599e-67	4.16228e-65	142.07
chr2:20567813	2.77012	0.965671	28.747	6.80664e-67	4.16264e-65	142.07
chr14:21001225	4.05573	1.1764	28.7468	6.81154e-67	4.16559e-65	142.069
chr7:124764029	3.60415	-0.00231707	28.7468	6.81336e-67	4.16667e-65	142.069
chr19:7928465	4.31305	0.746768	28.7467	6.81492e-67	4.16759e-65	142.069
chr12:121240669	-3.54963	0.144085	-28.7467	6.81643e-67	4.16848e-65	142.068
chr18:8141268	4.06122	-0.690854	28.7467	6.81763e-67	4.16918e-65	142.068
chr9:133939818	-2.35268	2.0272	-28.7466	6.81812e-67	4.16944e-65	142.068
chr1:225447358	2.97598	0.210305	28.7465	6.82416e-67	4.1731e-65	142.067
chr2:105438696	3.03915	1.49152	28.7462	6.83118e-67	4.17735e-65	142.066
chr3:30302362	4.46183	0.754695	28.746	6.83772e-67	4.1813e-65	142.065
chr6:10435038	3.10451	1.01933	28.746	6.83777e-67	4.1813e-65	142.065
chr6:36938427	4.37805	0.847683	28.7459	6.842e-67	4.18386e-65	142.065
chr7:82616553	-3.56671	-0.464329	-28.7459	6.84253e-67	4.18414e-65	142.065
chr6:7140666	3.64585	-1.77146	28.7459	6.84274e-67	4.18424e-65	142.065
chr7:2876070	3.9428	-0.417622	28.7459	6.84384e-67	4.18487e-65	142.064
chr14:51397149	3.57354	1.14665	28.7457	6.85081e-67	4.1891e-65	142.063
chr17:333104	3.93256	0.664817	28.7456	6.85292e-67	4.19035e-65	142.063
chr7:158318637	3.70963	0.683232	28.7455	6.85548e-67	4.19188e-65	142.063
chr15:93307792	2.90378	1.11201	28.7454	6.85853e-67	4.1937e-65	142.062
chr1:3732794	3.88451	0.625183	28.7454	6.85891e-67	4.1939e-65	142.062
chr2:317532	4.1811	-1.65689	28.7454	6.86029e-67	4.19471e-65	142.062
chr21:25700839	3.16317	0.890732	28.7451	6.869e-67	4.2e-65	142.061
chr1:21626117	2.6861	0.741951	28.7451	6.86915e-67	4.20005e-65	142.061
chr6:125046277	5.05341	-0.884268	28.745	6.87253e-67	4.20208e-65	142.06
chr9:136807076	4.45	-0.620976	28.745	6.87378e-67	4.20281e-65	142.06
chr6:100448883	-3.51854	-0.436707	-28.7449	6.87535e-67	4.20374e-65	142.06
chr10:3399433	4.01988	1.00506	28.7449	6.87575e-67	4.20394e-65	142.06
chr6:47168785	3.94732	1.13073	28.7448	6.87831e-67	4.20547e-65	142.059
chr19:6063826	3.16915	0.553841	28.7448	6.87846e-67	4.20552e-65	142.059
chr22:31344566	-3.33573	-0.637012	-28.7447	6.88133e-67	4.20724e-65	142.059
chr1:234550418	3.83207	0.864695	28.7447	6.88173e-67	4.20745e-65	142.059
chr21:45895949	3.31085	1.12774	28.7447	6.88243e-67	4.20784e-65	142.059
chr1:1986530	3.1811	-0.493354	28.7447	6.88249e-67	4.20784e-65	142.059
chr8:123553394	-3.50598	0.13811	-28.7447	6.88269e-67	4.20792e-65	142.059
chr5:150245631	5.02768	-1.31713	28.7447	6.88274e-67	4.20792e-65	142.059
chr5:160727394	3.7489	-0.347256	28.7446	6.88718e-67	4.2106e-65	142.058
chr14:26403961	3.49622	-1.6264	28.7446	6.88725e-67	4.2106e-65	142.058
chr22:30238346	4.84573	0.271524	28.7445	6.89113e-67	4.21293e-65	142.057
chr8:29061558	3.29415	1.37646	28.7442	6.89802e-67	4.21711e-65	142.056
chr1:204670356	3.87488	0.992317	28.7442	6.89975e-67	4.21813e-65	142.056
chr15:93030004	4.17134	-1.39482	28.7442	6.90054e-67	4.21858e-65	142.056
chr17:1187147	3.45256	-0.181037	28.7441	6.90159e-67	4.21919e-65	142.056
chr14:58634019	4.54793	-1.27201	28.7441	6.90295e-67	4.21998e-65	142.056
chr9:120878085	-2.85256	-0.0246951	-28.744	6.90617e-67	4.22191e-65	142.055
chr16:88110606	4.22098	0.907561	28.744	6.90648e-67	4.22206e-65	142.055
chr7:43585719	-4.34646	-0.77872	-28.744	6.90797e-67	4.22294e-65	142.055
chr5:1536376	3.44463	1.77573	28.7439	6.90855e-67	4.22325e-65	142.055
chr8:12907434	3.07805	1.39244	28.7439	6.90899e-67	4.22348e-65	142.055
chr16:4556282	4.14049	-1.13659	28.7439	6.90956e-67	4.2238e-65	142.055
chr2:62195267	3.50756	-2.13671	28.7439	6.91e-67	4.22403e-65	142.055
chr13:20415899	3.50878	1.63024	28.7439	6.91091e-67	4.22455e-65	142.055
chr6:32193041	-2.71817	-2.23311	-28.7438	6.91295e-67	4.22576e-65	142.054
chr14:93037565	4.79841	-0.791524	28.7438	6.91308e-67	4.2258e-65	142.054
chr9:123356264	4.35866	-0.300793	28.7438	6.91361e-67	4.22608e-65	142.054
chr19:41328666	-3.54622	-0.974817	-28.7438	6.9144e-67	4.22653e-65	142.054
chr7:158945713	4.01415	-0.498659	28.7437	6.91501e-67	4.22687e-65	142.054
chr16:2163820	4.28244	-0.857073	28.7435	6.92251e-67	4.23142e-65	142.053
chr1:36125635	2.59951	-1.83476	28.7435	6.9238e-67	4.23217e-65	142.053
chr22:24326519	3.43622	0.935183	28.7434	6.92626e-67	4.23363e-65	142.052
chr10:8047689	-3.31061	-1.99896	-28.7434	6.9268e-67	4.23392e-65	142.052
chr7:47557939	4.41061	-0.756159	28.7433	6.93029e-67	4.23602e-65	142.052
chr17:63907388	4.37488	-0.475122	28.7432	6.93215e-67	4.23712e-65	142.052
chr4:80188792	4.55402	-0.597256	28.7432	6.9323e-67	4.23718e-65	142.052
chr11:119609044	3.31146	0.049878	28.7432	6.93241e-67	4.2372e-65	142.052
chr19:7679650	-3.80402	-1.03091	-28.7431	6.93761e-67	4.24035e-65	142.051
chr10:72080843	4.77951	-0.46122	28.743	6.93874e-67	4.241e-65	142.051
chr10:29734785	3.6972	-1.86957	28.743	6.94137e-67	4.24257e-65	142.05
chr7:140605672	3.77634	-0.0614634	28.7429	6.94322e-67	4.24366e-65	142.05
chr15:39585553	4.57354	0.477256	28.7429	6.94397e-67	4.24408e-65	142.05
chr11:44303325	-3.01902	-0.372561	-28.7428	6.9455e-67	4.24499e-65	142.05
chr12:42288409	4.22049	-0.124146	28.7427	6.94974e-67	4.24754e-65	142.049
chr1:209788614	4.88402	-0.344451	28.7427	6.95081e-67	4.24816e-65	142.049
chr1:17023224	-2.8711	-1.9103	-28.7426	6.95233e-67	4.24905e-65	142.049
chr11:2133790	3.24646	-0.899329	28.7425	6.95546e-67	4.25092e-65	142.048
chr4:14871960	4.3811	0.0535976	28.7425	6.95557e-67	4.25095e-65	142.048
chr17:78747228	4.33549	-0.837378	28.7425	6.95717e-67	4.25189e-65	142.048
chr2:80496991	4.26232	-0.724939	28.7424	6.95904e-67	4.25299e-65	142.048
chr3:14360426	3.48134	0.413232	28.7424	6.95914e-67	4.25302e-65	142.048
chr12:132760548	4.00927	-0.889756	28.7424	6.96127e-67	4.25428e-65	142.047
chr15:48976316	3.09634	-0.88561	28.7423	6.96269e-67	4.25512e-65	142.047
chr3:111311800	-4.19439	0.0702439	-28.7423	6.96513e-67	4.25657e-65	142.047
chr15:68200124	3.2172	-0.25372	28.7423	6.96544e-67	4.25672e-65	142.047
chr17:17075276	4.49341	-0.805488	28.7423	6.96555e-67	4.25675e-65	142.047
chr15:29924803	3.12976	-1.8828	28.7421	6.96968e-67	4.25924e-65	142.046
chr17:41048669	3.96378	-1.18311	28.7421	6.97205e-67	4.26065e-65	142.046
chr15:67510989	2.76232	1.93872	28.7421	6.97239e-67	4.26082e-65	142.046
chr8:6623983	-3.94305	0.567378	-28.742	6.97351e-67	4.26147e-65	142.046
chr10:119620661	2.68939	0.251768	28.7419	6.97887e-67	4.2647e-65	142.045
chr1:25728375	3.27183	0.744817	28.7418	6.98185e-67	4.26649e-65	142.044
chr20:54257397	3.27085	-2.06555	28.7418	6.9824e-67	4.26678e-65	142.044
chr7:38187094	4.42293	-0.438537	28.7417	6.98317e-67	4.26722e-65	142.044
chr16:88901200	3.24427	1.4497	28.7417	6.98394e-67	4.26765e-65	142.044
chr22:43113642	-3.78049	0.0359756	-28.7416	6.98748e-67	4.26978e-65	142.044
chr2:109534140	3.57634	-0.819146	28.7415	6.99256e-67	4.27285e-65	142.043
chr18:48872990	4.03854	-1.41561	28.7413	6.99803e-67	4.27615e-65	142.042
chr11:12109737	4.52695	-0.613963	28.7412	6.99994e-67	4.27728e-65	142.042
chr4:37516173	4.49744	-0.358841	28.7412	7.00122e-67	4.27803e-65	142.042
chr20:35093294	4.18622	-0.341646	28.7412	7.00209e-67	4.27852e-65	142.042
chr10:72217072	3.31341	-0.253415	28.7412	7.00231e-67	4.27862e-65	142.041
chr7:140990894	2.88878	0.952073	28.741	7.00943e-67	4.28293e-65	142.04
chr9:128455057	3.75646	1.16482	28.7409	7.01193e-67	4.28442e-65	142.04
chr1:151545713	3.48939	-0.233598	28.7409	7.01272e-67	4.28486e-65	142.04
chr1:113979941	4.26866	-0.877988	28.7409	7.01289e-67	4.28493e-65	142.04
chr16:57062217	2.81037	1.60348	28.7408	7.01525e-67	4.28633e-65	142.04
chr17:72603312	-3.33939	-1.24579	-28.7406	7.02116e-67	4.28991e-65	142.039
chr9:136720229	3.9122	-0.708293	28.7406	7.02266e-67	4.29079e-65	142.039
chr1:227778777	4.45744	0.31311	28.7404	7.03012e-67	4.29531e-65	142.038
chr9:136742361	-4.41646	-0.696159	-28.7402	7.03619e-67	4.29898e-65	142.037
chr2:240998100	3.51134	-1.41518	28.7401	7.03883e-67	4.30052e-65	142.036
chr9:95512680	4.23463	-1.1228	28.7401	7.03884e-67	4.30052e-65	142.036
chr7:28230475	3.66451	1.02226	28.7401	7.03925e-67	4.30073e-65	142.036
chr11:13222693	4.8011	-0.311159	28.7401	7.04036e-67	4.30137e-65	142.036
chr7:150281529	3.33329	1.12518	28.7401	7.04044e-67	4.30138e-65	142.036
chr3:54033996	3.69256	0.989329	28.7401	7.04072e-67	4.30152e-65	142.036
chr13:80141448	3.75329	0.406037	28.74	7.04167e-67	4.30206e-65	142.036
chr17:57518770	4.49829	-0.967805	28.74	7.04236e-67	4.30244e-65	142.036
chr16:1525963	3.77341	-0.23378	28.74	7.04294e-67	4.30276e-65	142.036
chr7:144384615	4.86061	-1.18848	28.74	7.04331e-67	4.30295e-65	142.036
chr1:164770825	3.6611	0.792622	28.7399	7.04496e-67	4.30392e-65	142.035
chr22:49943225	4.92878	-0.215854	28.7398	7.04832e-67	4.30594e-65	142.035
chr13:112694418	4.45256	-1.32189	28.7397	7.0511e-67	4.3076e-65	142.035
chr5:95962905	3.96988	-0.573598	28.7397	7.05273e-67	4.30855e-65	142.034
chr2:8887516	4.79793	-0.277988	28.7397	7.05292e-67	4.30863e-65	142.034
chr3:47003125	4.86902	0.525488	28.7396	7.05683e-67	4.31099e-65	142.034
chr2:130195526	3.65561	0.00170732	28.7396	7.0569e-67	4.31099e-65	142.034
chr1:62316149	3.45329	1.22043	28.7395	7.05949e-67	4.31253e-65	142.033
chr20:23047538	4.52256	-0.481524	28.7394	7.06262e-67	4.31441e-65	142.033
chr1:44425626	-3.27366	0.0770732	-28.7394	7.06293e-67	4.31456e-65	142.033
chr12:130816139	3.8339	0.248537	28.7394	7.06483e-67	4.31568e-65	142.033
chr1:198088715	3.48146	-0.218049	28.7391	7.07275e-67	4.32048e-65	142.031
chr16:87851738	4.35159	-0.853598	28.7391	7.07394e-67	4.32117e-65	142.031
chr17:76531472	3.72951	0.494756	28.7391	7.07517e-67	4.32189e-65	142.031
chr6:124535988	4.79659	-0.873902	28.739	7.07734e-67	4.32317e-65	142.031
chr9:134371884	-5.25902	-0.256829	-28.739	7.07806e-67	4.32357e-65	142.031
chr1:233843830	3.12232	1.34006	28.7389	7.07871e-67	4.32393e-65	142.031
chr15:80481240	3.63585	1.1061	28.7389	7.08139e-67	4.32553e-65	142.03
chr8:1862296	4.65707	-0.798171	28.7387	7.08648e-67	4.3286e-65	142.03
chr17:18643173	3.0172	-0.290183	28.7387	7.0868e-67	4.32876e-65	142.03
chr20:51798644	3.07268	0.79061	28.7387	7.0879e-67	4.3294e-65	142.029
chr3:123313035	3.49134	0.72128	28.7386	7.08949e-67	4.33033e-65	142.029
chr20:45446740	3.62829	1.77951	28.7386	7.08986e-67	4.33051e-65	142.029
chr2:1138261	4.27024	0.645122	28.7386	7.09062e-67	4.33094e-65	142.029
chr4:67122183	2.7311	-1.76652	28.7386	7.09222e-67	4.33188e-65	142.029
chr22:40652463	4.83232	-0.826768	28.7385	7.09274e-67	4.33216e-65	142.029
chr5:172904249	3.78073	0.0141463	28.7385	7.09342e-67	4.33254e-65	142.029
chr11:126406629	3.89049	1.37378	28.7385	7.09441e-67	4.33311e-65	142.028
chr10:129782207	3.61098	-0.331341	28.7385	7.09486e-67	4.33334e-65	142.028
chr3:49567558	4.37683	-0.533171	28.7384	7.09655e-67	4.33433e-65	142.028
chr13:114064824	4.27305	-1.72896	28.7384	7.09825e-67	4.33533e-65	142.028
chr20:48336728	3.65549	0.464817	28.7384	7.09901e-67	4.33576e-65	142.028
chr17:80263487	-4.25085	0.0125	-28.7383	7.09999e-67	4.33632e-65	142.028
chr9:128550860	4.09085	-0.90372	28.7383	7.10059e-67	4.33665e-65	142.028
chr18:77073843	4.82183	-0.14872	28.7382	7.10353e-67	4.33841e-65	142.027
chr7:28866255	4.43549	-0.947622	28.7381	7.10849e-67	4.3414e-65	142.026
chr1:9376231	4.05	0.00329268	28.738	7.11177e-67	4.34336e-65	142.026
chr12:29609662	3.16695	0.975549	28.738	7.11277e-67	4.34394e-65	142.026
chr8:70608727	3.46805	-1.9111	28.738	7.11312e-67	4.34411e-65	142.026
chr20:63911517	-3.41573	0.655427	-28.7379	7.11475e-67	4.34507e-65	142.026
chr2:28344935	3.55634	0.872195	28.7379	7.11574e-67	4.34564e-65	142.025
chr2:170954187	3.21341	-0.135732	28.7378	7.11715e-67	4.34646e-65	142.025
chr12:52014597	4.2989	0.380427	28.7376	7.12493e-67	4.35117e-65	142.024
chr17:19414051	2.82037	1.69372	28.7376	7.12712e-67	4.35247e-65	142.024
chr13:30818362	4.26963	-0.257622	28.7375	7.12959e-67	4.35394e-65	142.023
chr8:143812886	5.91073	-0.161829	28.7374	7.13115e-67	4.35486e-65	142.023
chr10:3399189	4.57878	0.743049	28.7374	7.13257e-67	4.35569e-65	142.023
chr1:12540699	3.09207	1.74884	28.7373	7.13442e-67	4.35678e-65	142.023
chr13:111177240	-3.59329	0.787134	-28.7373	7.13605e-67	4.35773e-65	142.023
chr7:36686726	4.12976	-1.22622	28.7371	7.14252e-67	4.36165e-65	142.022
chr16:30089164	4.27037	-1.0814	28.737	7.14489e-67	4.36306e-65	142.021
chr13:106379105	4.14134	-0.931524	28.737	7.14505e-67	4.36312e-65	142.021
chr16:57798396	4.68085	-0.797866	28.737	7.14598e-67	4.36365e-65	142.021
chr11:102346169	3.25963	-1.54396	28.737	7.14648e-67	4.36391e-65	142.021
chr12:26630783	3.27268	1.53732	28.737	7.14732e-67	4.36439e-65	142.021
chr16:85464037	3.6	0.632927	28.7368	7.15449e-67	4.36873e-65	142.02
chr14:68607762	-3.51098	-0.20061	-28.7368	7.15494e-67	4.36896e-65	142.02
chr13:109642702	2.93049	1.77598	28.7367	7.15534e-67	4.36917e-65	142.02
chr1:119391954	4.45598	-0.772866	28.7367	7.15721e-67	4.37027e-65	142.02
chr16:757730	-4.91073	-0.159634	-28.7367	7.15742e-67	4.37036e-65	142.02
chr1:220885105	4.54756	0.526341	28.7367	7.15793e-67	4.37064e-65	142.02
chr19:3099012	-3.95402	-0.875305	-28.7366	7.15861e-67	4.37101e-65	142.019
chr2:109265642	2.74061	0.0804268	28.7366	7.16041e-67	4.37206e-65	142.019
chr22:37421151	-3.63732	-1.89049	-28.7366	7.16045e-67	4.37206e-65	142.019
chr6:111567363	-3.30207	-1.48445	-28.7364	7.16895e-67	4.37721e-65	142.018
chr15:60841017	4.4039	0.235	28.7363	7.17148e-67	4.37872e-65	142.018
chr1:54575564	3.4811	0.739451	28.7362	7.17422e-67	4.38035e-65	142.017
chr20:23452711	3.34	0.413902	28.7362	7.17526e-67	4.38095e-65	142.017
chr7:48274863	4.28866	-0.789207	28.7361	7.17615e-67	4.38145e-65	142.017
chr2:21326373	3.31183	-1.07555	28.7361	7.17719e-67	4.38205e-65	142.017
chr19:16685689	3.18037	0.330793	28.7359	7.18592e-67	4.38734e-65	142.016
chr12:120215627	3.21476	1.53543	28.7358	7.18839e-67	4.38881e-65	142.015
chr16:19693223	3.39756	1.18122	28.7358	7.18945e-67	4.38942e-65	142.015
chr6:11686284	3.58573	1.67616	28.7357	7.19085e-67	4.39024e-65	142.015
chr11:75336073	2.95122	2.12134	28.7357	7.19176e-67	4.39075e-65	142.015
chr2:64455393	4.35024	0.891098	28.7357	7.19223e-67	4.391e-65	142.015
chr14:101439937	2.80927	0.785976	28.7356	7.19457e-67	4.39239e-65	142.014
chr19:3828613	3.78841	-1.47323	28.7355	7.19732e-67	4.39403e-65	142.014
chr9:131228329	-2.77146	0.258171	-28.7355	7.1995e-67	4.39532e-65	142.014
chr1:2327645	4.27976	1.04256	28.7354	7.20146e-67	4.39648e-65	142.013
chr19:2059669	4.80915	-1.45982	28.7354	7.20332e-67	4.39758e-65	142.013
chr19:2671618	3.38305	1.78896	28.7353	7.20593e-67	4.39913e-65	142.013
chr2:102021103	3.02134	-1.95628	28.7352	7.20798e-67	4.40035e-65	142.013
chr7:95577363	3.12988	1.39982	28.7352	7.21021e-67	4.40167e-65	142.012
chr3:72452913	3.32732	-0.311829	28.7351	7.21323e-67	4.40347e-65	142.012
chr4:138063070	3.90122	-0.428415	28.735	7.21681e-67	4.40562e-65	142.011
chr10:106573133	3.38256	-0.362012	28.735	7.21755e-67	4.40603e-65	142.011
chr5:144318669	3.18817	1.38482	28.735	7.21803e-67	4.40629e-65	142.011
chr6:108563525	4.61402	-0.626037	28.7348	7.22215e-67	4.40876e-65	142.011
chr16:73049378	4.50195	-0.508659	28.7348	7.22221e-67	4.40876e-65	142.011
chr5:73625596	-2.66354	-1.81689	-28.7348	7.2234e-67	4.40945e-65	142.01
chr11:36363002	4.63659	-1.01402	28.7347	7.22764e-67	4.412e-65	142.01
chr12:19257250	3.515	1.07238	28.7346	7.23079e-67	4.41388e-65	142.009
chr12:121391979	3.40268	-1.41378	28.7344	7.23923e-67	4.419e-65	142.008
chr11:59866717	-4.52817	-0.304207	-28.7343	7.24031e-67	4.41962e-65	142.008
chr19:55536499	4.3661	-0.617439	28.7342	7.24493e-67	4.4224e-65	142.007
chr21:43720449	3.32244	-0.227073	28.7341	7.24655e-67	4.42335e-65	142.007
chr12:6551423	4.98646	0.961524	28.734	7.25277e-67	4.42711e-65	142.006
chr2:36485666	4.47402	-1.16811	28.734	7.25316e-67	4.42731e-65	142.006
chr16:1430905	-3.34439	-1.21561	-28.7338	7.25981e-67	4.43133e-65	142.005
chr16:10805567	4.46622	-0.947988	28.7338	7.26019e-67	4.43152e-65	142.005
chr15:63046646	3.4089	1.0897	28.7337	7.26214e-67	4.43267e-65	142.005
chr2:127662072	4.56085	-1.32384	28.7336	7.2646e-67	4.43413e-65	142.005
chr1:227759619	4.50061	-1.10335	28.7336	7.26481e-67	4.43422e-65	142.005
chr2:235703314	4.53927	-0.887195	28.7336	7.26711e-67	4.43559e-65	142.004
chr2:131036179	3.27512	-1.17744	28.7335	7.26946e-67	4.43698e-65	142.004
chr18:74499067	-2.49622	-2.4425	-28.7333	7.27556e-67	4.44067e-65	142.003
chr13:100275313	4.33622	1.31713	28.7332	7.28119e-67	4.44407e-65	142.002
chr6:1535418	3.56927	1.41671	28.7331	7.28371e-67	4.44556e-65	142.002
chr8:2058783	3.91195	0.894756	28.7331	7.2839e-67	4.44564e-65	142.002
chr7:98880116	-3.19402	1.07482	-28.7326	7.29979e-67	4.4553e-65	142
chr15:63076210	4.07537	-0.0410976	28.7326	7.3025e-67	4.45692e-65	142
chr10:129556933	4.40695	1.01518	28.7326	7.3028e-67	4.45706e-65	141.999
chr2:172726926	-3.9128	0.417866	-28.7326	7.30297e-67	4.45713e-65	141.999
chr12:6478837	4.34805	0.288659	28.7325	7.30379e-67	4.45759e-65	141.999
chr6:32096915	-2.74012	-3.10872	-28.7325	7.30668e-67	4.45931e-65	141.999
chr7:113087888	2.67683	-2.41963	28.7323	7.3107e-67	4.46173e-65	141.998
chr12:123949340	4.6161	0.287073	28.7322	7.31587e-67	4.46484e-65	141.998
chr9:74823300	2.48963	0.755061	28.7322	7.31621e-67	4.46501e-65	141.998
chr9:121645200	-3.38939	-1.25299	-28.7321	7.31824e-67	4.46621e-65	141.997
chr2:16106855	3.19537	1.06146	28.7321	7.31869e-67	4.46644e-65	141.997
chr16:86571491	2.89976	0.697805	28.732	7.32427e-67	4.46981e-65	141.997
chr2:127043703	5.07329	-0.765549	28.7319	7.32558e-67	4.47057e-65	141.996
chr15:39588233	4.5472	1.43518	28.7318	7.33059e-67	4.47359e-65	141.996
chr10:3097316	3.11976	0.794146	28.7318	7.33069e-67	4.47361e-65	141.996
chr1:223233635	4.41122	-1.22659	28.7318	7.33145e-67	4.47404e-65	141.996
chr10:21161781	3.01244	1.6111	28.7317	7.3318e-67	4.47421e-65	141.996
chr1:2523861	-2.85768	0.404329	-28.7317	7.33192e-67	4.47424e-65	141.996
chr13:99731866	2.7089	1.75787	28.7317	7.33306e-67	4.4749e-65	141.995
chr16:276535	3.55878	-0.775732	28.7315	7.34209e-67	4.48037e-65	141.994
chr22:49943226	4.81512	-0.100976	28.7314	7.34553e-67	4.48243e-65	141.994
chr8:144100447	4.5572	-0.0628659	28.7313	7.34634e-67	4.48289e-65	141.994
chr7:55213608	4.29683	-0.37622	28.7311	7.35601e-67	4.48875e-65	141.992
chr18:7038922	3.6272	-1.01372	28.731	7.3572e-67	4.48942e-65	141.992
chr16:89277768	4.34402	1.14238	28.731	7.35724e-67	4.48942e-65	141.992
chr12:52014613	3.27549	1.28079	28.7309	7.36307e-67	4.49293e-65	141.991
chr7:71300777	3.28659	-0.671829	28.7305	7.37669e-67	4.50121e-65	141.989
chr12:68333358	4.61963	-1.09201	28.7305	7.37707e-67	4.5014e-65	141.989
chr19:5915025	4.98232	-0.61689	28.7304	7.37968e-67	4.50296e-65	141.989
chr1:1332304	3.87171	-0.826098	28.7304	7.38075e-67	4.50357e-65	141.989
chr7:157993871	2.84659	1.37744	28.7303	7.38417e-67	4.50562e-65	141.988
chr6:114058083	3.20427	2.18591	28.73	7.39324e-67	4.51111e-65	141.987
chr6:150527254	4.00305	0.23311	28.73	7.39469e-67	4.51195e-65	141.987
chr1:9350396	4.22366	-1.14622	28.7299	7.39834e-67	4.51414e-65	141.987
chr17:62714481	3.83171	0.173659	28.7299	7.39849e-67	4.51419e-65	141.986
chr7:973368	-3.62171	0.81622	-28.7299	7.39954e-67	4.5148e-65	141.986
chr1:1354536	-3.88415	0.371707	-28.7298	7.40085e-67	4.51556e-65	141.986
chr16:75248654	4.54463	-0.0745122	28.7298	7.40286e-67	4.51674e-65	141.986
chr2:119434158	3.33927	0.441829	28.7296	7.41077e-67	4.52153e-65	141.985
chr14:22226081	4.37512	-1.03341	28.7295	7.41095e-67	4.5216e-65	141.985
chr14:104691354	4.41049	-0.784878	28.7295	7.41156e-67	4.52193e-65	141.985
chr4:183349954	4.65488	-0.426098	28.7295	7.4139e-67	4.52332e-65	141.984
chr1:15158849	4.25037	0.284329	28.7294	7.41477e-67	4.52381e-65	141.984
chr4:1337686	5.05817	0.430061	28.7294	7.41809e-67	4.5258e-65	141.984
chr3:189132348	3.51841	-1.9847	28.729	7.42921e-67	4.53254e-65	141.982
chr5:147964003	-3.05439	0.881707	-28.729	7.42958e-67	4.53273e-65	141.982
chr12:89335668	3.48037	-0.0682317	28.729	7.43204e-67	4.53419e-65	141.982
chr18:77140935	3.30195	-0.544146	28.7289	7.43275e-67	4.53456e-65	141.982
chr4:185086210	3.29378	0.507256	28.7289	7.43278e-67	4.53456e-65	141.982
chr14:61528561	4.92366	-0.703659	28.7289	7.43454e-67	4.5356e-65	141.982
chr8:11788130	3.30488	1.04988	28.7286	7.44686e-67	4.54307e-65	141.98
chr12:1357104	3.89524	1.32884	28.7285	7.45052e-67	4.54527e-65	141.979
chr3:181695078	3.23951	-1.60463	28.7284	7.4542e-67	4.54747e-65	141.979
chr3:14126216	4.76061	-0.836524	28.7281	7.46228e-67	4.55236e-65	141.978
chr7:1624351	3.05415	1.29122	28.728	7.46777e-67	4.55567e-65	141.977
chr12:42758010	3.96683	1.35439	28.728	7.46854e-67	4.5561e-65	141.977
chr4:173535353	-4.87341	-0.0258537	-28.728	7.46861e-67	4.5561e-65	141.977
chr2:95032153	4.0689	-0.908476	28.7279	7.46934e-67	4.55651e-65	141.977
chr2:168248883	2.92683	1.93646	28.7278	7.47535e-67	4.56013e-65	141.976
chr10:129415909	4.55012	-0.657256	28.7277	7.47758e-67	4.56145e-65	141.976
chr1:155026341	3.17012	0.80689	28.7274	7.48914e-67	4.56847e-65	141.974
chr7:158977957	4.47183	-0.497988	28.7274	7.49052e-67	4.56927e-65	141.974
chr8:89797509	3.95829	-0.760854	28.7273	7.49306e-67	4.57078e-65	141.974
chr9:26921273	3.91988	1.73848	28.7272	7.49478e-67	4.57178e-65	141.974
chr8:38465310	3.76659	-0.924634	28.7271	7.50005e-67	4.57496e-65	141.973
chr11:2791263	4.07659	0.67378	28.727	7.50195e-67	4.57608e-65	141.973
chr13:44714325	4.76841	-1.17043	28.727	7.50227e-67	4.57624e-65	141.973
chr11:831299	3.60854	-1.8339	28.7269	7.50849e-67	4.57999e-65	141.972
chr3:65794072	3.38659	-2.61256	28.7268	7.51204e-67	4.58211e-65	141.971
chr20:37892226	-3.80171	0.89	-28.7264	7.52697e-67	4.59118e-65	141.969
chr7:1753487	-3.99524	0.197256	-28.7263	7.52818e-67	4.59188e-65	141.969
chr17:45293732	3.18793	-2.12799	28.7262	7.53461e-67	4.59576e-65	141.968
chr3:33915997	3.44963	-1.30591	28.7261	7.53493e-67	4.59592e-65	141.968
chr4:186096847	4.10695	-0.268476	28.7259	7.54519e-67	4.60213e-65	141.967
chr7:100805072	3.18756	1.355	28.7259	7.54582e-67	4.60247e-65	141.967
chr15:63041958	4.21049	-0.80122	28.7258	7.54605e-67	4.60258e-65	141.967
chr11:64277288	3.8511	0.582134	28.7258	7.54794e-67	4.60369e-65	141.967
chr6:155256923	3.27061	1.23152	28.7256	7.55403e-67	4.60736e-65	141.966
chr1:39298950	3.90829	1.60854	28.7256	7.55415e-67	4.6074e-65	141.966
chr19:685720	4.08768	-0.0635976	28.7256	7.55655e-67	4.60882e-65	141.965
chr16:29177246	4.05049	1.0089	28.7254	7.56241e-67	4.61235e-65	141.965
chr2:10450224	3.36268	-0.524024	28.7254	7.56314e-67	4.61276e-65	141.964
chr5:73136136	3.45317	-1.8722	28.7252	7.56974e-67	4.61674e-65	141.964
chr17:49035778	4.13	0.688902	28.725	7.57547e-67	4.62018e-65	141.963
chr1:173917963	3.29122	1.0739	28.725	7.57551e-67	4.62018e-65	141.963
chr12:54037896	-3.40646	0.704939	-28.725	7.57685e-67	4.62096e-65	141.963
chr1:40304831	3.51659	-1.30134	28.725	7.57707e-67	4.62103e-65	141.963
chr10:34104949	-4.22646	0.355549	-28.725	7.5771e-67	4.62103e-65	141.963
chr10:89432330	4.50756	0.823537	28.725	7.57797e-67	4.62152e-65	141.963
chr11:69436890	3.82098	-0.919512	28.7249	7.58185e-67	4.62384e-65	141.962
chr12:108880133	3.26756	0.348902	28.7249	7.58251e-67	4.6242e-65	141.962
chr2:86035597	-3.44732	0.0429268	-28.7248	7.58294e-67	4.62442e-65	141.962
chr20:36607136	-3.36585	0.596707	-28.7248	7.58569e-67	4.62606e-65	141.962
chr6:1479235	3.41463	0.0112195	28.7247	7.58697e-67	4.62681e-65	141.961
chr11:64240228	-4.17061	0.0309146	-28.7246	7.59081e-67	4.6291e-65	141.961
chr1:110229879	-3.38134	-0.385671	-28.7246	7.59337e-67	4.63062e-65	141.961
chr9:110126926	5.03744	-1.1814	28.7245	7.59703e-67	4.63282e-65	141.96
chr13:109160062	3.56659	1.6622	28.7244	7.59873e-67	4.63381e-65	141.96
chr16:81401288	3.9972	-0.9625	28.7244	7.60021e-67	4.63467e-65	141.96
chr9:109499267	4.65366	-1.77768	28.7243	7.60137e-67	4.63534e-65	141.959
chr5:498095	4.15841	0.430549	28.7243	7.60297e-67	4.63627e-65	141.959
chr14:59215928	4.36646	-0.297622	28.7243	7.60475e-67	4.63732e-65	141.959
chr18:58549649	4.05622	-0.00652439	28.7242	7.60707e-67	4.63869e-65	141.959
chr8:143220908	3.78159	-1.2964	28.7241	7.60877e-67	4.63969e-65	141.958
chr13:40993402	4.04268	-1.09915	28.7241	7.61075e-67	4.64086e-65	141.958
chr1:181011809	3.69951	0.581585	28.724	7.61259e-67	4.64194e-65	141.958
chr20:62657039	5.83683	0.721707	28.724	7.61306e-67	4.64218e-65	141.958
chr6:127956638	4.15183	0.925793	28.7239	7.6173e-67	4.64473e-65	141.957
chr8:25196866	4.39183	-0.547988	28.7239	7.61833e-67	4.64532e-65	141.957
chr2:172613266	4.07854	-0.390732	28.7237	7.62479e-67	4.64922e-65	141.956
chr12:5380348	4.21098	0.163659	28.7237	7.62545e-67	4.64958e-65	141.956
chr10:44978341	3.81341	-1.69829	28.7237	7.62688e-67	4.65041e-65	141.956
chr8:54280445	3.61805	1.63402	28.7237	7.62721e-67	4.65057e-65	141.956
chr17:34777045	3.65463	-0.501707	28.7235	7.63308e-67	4.65411e-65	141.955
chr8:143221047	3.97707	-1.17524	28.7235	7.63348e-67	4.65431e-65	141.955
chr12:51005397	3.46622	1.42677	28.7234	7.63811e-67	4.65709e-65	141.955
chr8:143947250	4.0011	-1.33348	28.7232	7.64331e-67	4.66022e-65	141.954
chr6:32167372	4.58671	-0.0778659	28.7232	7.6458e-67	4.6617e-65	141.954
chr1:19390806	-3.24244	-0.706341	-28.723	7.65029e-67	4.6644e-65	141.953
chr2:219382824	3.20415	1.53646	28.723	7.65178e-67	4.66527e-65	141.953
chr12:91179469	3.44695	-0.922744	28.723	7.65302e-67	4.66598e-65	141.953
chr2:60383284	3.52146	-1.21378	28.7228	7.65875e-67	4.66943e-65	141.952
chr10:26202196	3.4222	0.595488	28.7228	7.65887e-67	4.66947e-65	141.952
chr1:155245367	3.91183	-0.438598	28.7227	7.66132e-67	4.67091e-65	141.952
chr17:21162267	3.81585	-0.0452439	28.7227	7.66453e-67	4.67283e-65	141.951
chr12:51246521	-4.2639	-0.0345122	-28.7225	7.67008e-67	4.67618e-65	141.95
chr2:240351272	4.43915	-1.32994	28.7225	7.67209e-67	4.67736e-65	141.95
chr11:74085864	4.84963	-0.46189	28.7224	7.67407e-67	4.67852e-65	141.95
chr5:181197199	3.29463	0.171341	28.7223	7.67826e-67	4.68104e-65	141.949
chr1:118081800	4.15256	-0.571646	28.7223	7.67867e-67	4.68125e-65	141.949
chr16:30997905	4.48378	-1.3636	28.7221	7.68527e-67	4.68523e-65	141.948
chr5:957511	-4.015	-0.713476	-28.722	7.69031e-67	4.68826e-65	141.948
chr16:68084088	2.92146	-2.59402	28.7219	7.69159e-67	4.689e-65	141.948
chr1:182084066	-4.06732	-0.0578049	-28.7219	7.6942e-67	4.69055e-65	141.947
chr1:21241751	3.55463	0.571951	28.7218	7.69467e-67	4.6908e-65	141.947
chr2:237673591	-3.41244	-2.19793	-28.7218	7.6951e-67	4.69102e-65	141.947
chr17:31525644	2.79	-0.23378	28.7218	7.69578e-67	4.69139e-65	141.947
chr10:95247269	3.40585	1.19659	28.7217	7.69906e-67	4.69335e-65	141.947
chr8:48816758	4.06354	0.082378	28.7217	7.70155e-67	4.69483e-65	141.946
chr19:18782830	-3.17171	0.279634	-28.7217	7.70176e-67	4.69492e-65	141.946
chr1:228898918	-3.81793	1.13335	-28.7216	7.70458e-67	4.69659e-65	141.946
chr6:53922858	4.37317	-1.01988	28.7216	7.7051e-67	4.69687e-65	141.946
chr12:93727269	-3.38476	-0.122012	-28.7215	7.70793e-67	4.69855e-65	141.946
chr1:175044095	4.80317	0.616098	28.7215	7.70915e-67	4.69925e-65	141.945
chr1:21907322	3.14244	0.938659	28.7214	7.71256e-67	4.7013e-65	141.945
chr5:80959323	3.68341	-0.399268	28.7214	7.71278e-67	4.70139e-65	141.945
chr2:239587361	2.83732	-0.683902	28.7213	7.71518e-67	4.70281e-65	141.945
chr2:219501676	3.37866	0.940793	28.7212	7.71992e-67	4.70565e-65	141.944
chr2:160060518	3.44366	1.78256	28.721	7.72595e-67	4.70929e-65	141.943
chr10:3257712	4.75634	0.489512	28.721	7.72712e-67	4.70996e-65	141.943
chr14:104107298	4.41122	-1.0211	28.721	7.72822e-67	4.71059e-65	141.943
chr7:26151868	-3.27463	-0.553902	-28.7209	7.732e-67	4.71283e-65	141.942
chr3:123331146	3.89378	0.229695	28.7209	7.73203e-67	4.71283e-65	141.942
chr1:12540212	2.76341	-2.96012	28.7208	7.73363e-67	4.71377e-65	141.942
chr19:646154	2.57732	0.530122	28.7208	7.73472e-67	4.71438e-65	141.942
chr1:161173234	3.98841	-0.0667683	28.7207	7.73914e-67	4.71704e-65	141.942
chr16:89312217	4.59159	-0.507744	28.7206	7.74119e-67	4.71825e-65	141.941
chr3:55522169	-3.71793	1.11213	-28.7206	7.74208e-67	4.71875e-65	141.941
chr5:122333415	3.03451	1.07506	28.7204	7.74871e-67	4.72275e-65	141.94
chr3:188266803	4.38317	-0.748902	28.7204	7.74881e-67	4.72277e-65	141.94
chr7:6166604	4.16695	1.24299	28.7204	7.75085e-67	4.72397e-65	141.94
chr14:100852019	2.69073	2.03341	28.7203	7.75415e-67	4.72594e-65	141.94
chr7:75836051	4.61634	-0.661585	28.7203	7.75486e-67	4.72633e-65	141.939
chr17:47561955	3.6772	0.899939	28.7202	7.75595e-67	4.72695e-65	141.939
chr6:100447897	-4.17939	-1.58872	-28.7202	7.75826e-67	4.72832e-65	141.939
chr5:1100182	3.9978	-0.549024	28.7201	7.76004e-67	4.72936e-65	141.939
chr13:43260195	4.35122	0.182927	28.7201	7.76095e-67	4.72988e-65	141.939
chr8:25237693	4.44793	-1.05787	28.7201	7.76211e-67	4.73054e-65	141.939
chr6:32081844	3.70073	-0.451341	28.72	7.76375e-67	4.7315e-65	141.938
chr17:38607982	2.76561	-2.18439	28.72	7.76538e-67	4.73245e-65	141.938
chr14:105011284	4.28878	0.977317	28.72	7.76604e-67	4.73281e-65	141.938
chr3:50438652	2.81439	-1.07378	28.7199	7.76691e-67	4.7333e-65	141.938
chr5:167097154	5.21927	0.637439	28.7199	7.76991e-67	4.73509e-65	141.938
chr22:24948543	4.53122	-0.960976	28.7197	7.77758e-67	4.73972e-65	141.937
chr8:22577999	4.57366	-0.480244	28.7195	7.78226e-67	4.74253e-65	141.936
chr22:30251748	3.91512	0.544756	28.7194	7.78869e-67	4.74641e-65	141.935
chr6:30688246	3.00512	-1.5128	28.7193	7.78953e-67	4.74688e-65	141.935
chr6:7115104	-3.39671	0.290549	-28.7192	7.79427e-67	4.74973e-65	141.934
chr12:65853762	4.33488	1.14841	28.7192	7.79561e-67	4.7505e-65	141.934
chr1:40509488	3.4761	-1.12415	28.7191	7.79744e-67	4.75158e-65	141.934
chr8:143219583	4.43622	-0.388476	28.7191	7.79768e-67	4.75168e-65	141.934
chr9:131274311	-3.48183	-1.01104	-28.7189	7.80579e-67	4.75658e-65	141.933
chr11:75159263	3.23756	0.782195	28.7189	7.80616e-67	4.75677e-65	141.933
chr1:15028092	4.83354	-0.659085	28.7189	7.80651e-67	4.75693e-65	141.933
chr17:81346776	3.38134	-2.46823	28.7188	7.81181e-67	4.76013e-65	141.932
chr2:231672591	3.63171	0.0291463	28.7186	7.81584e-67	4.76254e-65	141.932
chr5:130871341	4.60915	-0.987744	28.7185	7.81979e-67	4.7649e-65	141.931
chr17:7853538	5.10415	0.0782927	28.7185	7.81999e-67	4.76498e-65	141.931
chr9:134439535	2.6711	2.31091	28.7185	7.82043e-67	4.76521e-65	141.931
chr8:141393051	2.35037	1.19616	28.7185	7.82144e-67	4.76578e-65	141.931
chr2:237731958	3.65451	-1.58067	28.7185	7.82186e-67	4.766e-65	141.931
chr18:77073818	4.22098	-0.355244	28.7184	7.82631e-67	4.76867e-65	141.93
chr21:33289383	3.62622	-0.0272561	28.7182	7.83275e-67	4.77255e-65	141.929
chr14:24263179	4.82268	-0.928415	28.7182	7.83474e-67	4.77372e-65	141.929
chr7:150396662	3.95976	0.612195	28.7181	7.83611e-67	4.77451e-65	141.929
chr5:128469918	2.92756	1.20756	28.7178	7.84759e-67	4.78147e-65	141.928
chr1:237875433	3.96061	-0.215671	28.7177	7.85222e-67	4.78424e-65	141.927
chr1:1437774	3.12488	0.809268	28.7176	7.85458e-67	4.78564e-65	141.927
chr19:1077183	-3.60476	-1.19994	-28.7176	7.85588e-67	4.78639e-65	141.927
chr8:102627310	3.49476	-0.54311	28.7175	7.86053e-67	4.78918e-65	141.926
chr6:7143698	3.29561	-1.27134	28.7174	7.86244e-67	4.79031e-65	141.926
chr3:33008067	3.525	0.979329	28.7174	7.8631e-67	4.79066e-65	141.926
chr8:140557649	4.03683	1.51585	28.7174	7.86464e-67	4.79156e-65	141.925
chr1:8216987	3.48415	-1.52171	28.7174	7.86501e-67	4.79175e-65	141.925
chr2:206983596	3.19537	1.24305	28.7173	7.86552e-67	4.79201e-65	141.925
chr5:143396776	4.65305	-0.736768	28.7173	7.86681e-67	4.79276e-65	141.925
chr2:12493088	4.325	-1.27652	28.7173	7.86688e-67	4.79276e-65	141.925
chr6:118187575	3.97232	-1.10152	28.7173	7.86859e-67	4.79376e-65	141.925
chr2:238139373	3.71134	-0.0705488	28.7172	7.87133e-67	4.79538e-65	141.925
chr2:64291330	4.69671	-0.585427	28.7171	7.87677e-67	4.79866e-65	141.924
chr3:152403814	4.28537	-0.648537	28.717	7.8787e-67	4.79979e-65	141.924
chr4:80186915	4.07951	-0.185976	28.7169	7.88138e-67	4.80138e-65	141.923
chr12:51821204	-4.88463	-1.03744	-28.7168	7.88499e-67	4.80354e-65	141.923
chr9:95512679	4.09012	-1.38433	28.7168	7.88628e-67	4.80428e-65	141.923
chr7:100759532	4.36427	0.180061	28.7168	7.88662e-67	4.80445e-65	141.923
chr1:22835645	4.08524	1.5153	28.7168	7.88702e-67	4.80465e-65	141.923
chr15:66100366	3.41451	0.562378	28.7168	7.88713e-67	4.80468e-65	141.923
chr11:47870142	4.44927	-0.679512	28.7168	7.88767e-67	4.80496e-65	141.923
chr10:80685439	3.67902	1.5922	28.7168	7.8881e-67	4.80518e-65	141.922
chr2:79796599	2.98793	0.22189	28.7166	7.89541e-67	4.80959e-65	141.922
chr2:37838041	3.23927	1.71146	28.7165	7.89656e-67	4.81025e-65	141.921
chr6:144350549	-3.67488	0.122683	-28.7165	7.89694e-67	4.81044e-65	141.921
chr7:4971825	3.74732	-0.0721951	28.7164	7.90343e-67	4.81435e-65	141.921
chr8:143945232	3.58744	1.24799	28.7163	7.90732e-67	4.81668e-65	141.92
chr12:29242067	-3.67537	-1.40854	-28.7162	7.90852e-67	4.81737e-65	141.92
chr5:83725191	3.30768	-1.1614	28.7162	7.91012e-67	4.8183e-65	141.92
chr8:51809238	4.51024	0.557073	28.7162	7.91032e-67	4.81838e-65	141.92
chr2:172253737	4.65037	-0.553598	28.7161	7.91246e-67	4.81964e-65	141.919
chr13:73622474	-3.80768	0.142744	-28.716	7.91654e-67	4.82208e-65	141.919
chr1:209788526	4.4428	-0.351159	28.716	7.91674e-67	4.82216e-65	141.919
chr17:47561936	3.50256	0.898598	28.7159	7.91965e-67	4.82389e-65	141.918
chr7:955305	3.83732	-0.840122	28.7159	7.92042e-67	4.82432e-65	141.918
chr1:36585922	4.20902	-0.293659	28.7158	7.92486e-67	4.82699e-65	141.918
chr13:25928903	3.67463	0.276707	28.7158	7.92628e-67	4.82781e-65	141.918
chr10:129415908	4.32085	-0.598476	28.7157	7.93e-67	4.83003e-65	141.917
chr6:113433062	-5.44098	0.87378	-28.7157	7.93067e-67	4.83039e-65	141.917
chr10:102517937	3.7789	1.31226	28.7155	7.93572e-67	4.83343e-65	141.916
chr13:28499086	3.09463	0.918049	28.7154	7.93916e-67	4.83548e-65	141.916
chr7:151241852	2.49146	1.01756	28.7154	7.93968e-67	4.83576e-65	141.916
chr1:150553057	2.99207	-1.61018	28.7154	7.94159e-67	4.83688e-65	141.916
chr16:58516554	4.67488	-0.790488	28.7151	7.95048e-67	4.84225e-65	141.915
chr13:20151991	2.8761	0.50061	28.7151	7.95124e-67	4.84267e-65	141.914
chr3:190586171	4.58829	-1.13659	28.7151	7.95156e-67	4.84282e-65	141.914
chr20:51631634	-4.52744	0.457012	-28.7151	7.9523e-67	4.84323e-65	141.914
chr9:128176656	5.09793	-0.474939	28.7151	7.95271e-67	4.84344e-65	141.914
chr2:195683362	4.49354	-0.297012	28.7147	7.96635e-67	4.8517e-65	141.913
chr1:31240428	2.33902	0.435244	28.7147	7.96807e-67	4.85271e-65	141.912
chr20:16405636	3.30244	1.96207	28.7145	7.97637e-67	4.85772e-65	141.911
chr8:141017094	3.00805	1.70159	28.7144	7.97949e-67	4.85958e-65	141.911
chr9:130860938	3.99024	-1.49061	28.7143	7.98183e-67	4.86096e-65	141.911
chr15:48965733	2.86146	1.74927	28.7143	7.98329e-67	4.86181e-65	141.91
chr6:130882505	-3.48329	0.496159	-28.7141	7.99285e-67	4.86758e-65	141.909
chr16:81401336	4.15744	-0.797744	28.7139	7.99724e-67	4.87022e-65	141.909
chr20:37994779	4.45073	-0.85561	28.7139	7.99753e-67	4.87035e-65	141.909
chr8:104587927	3.4311	-0.915305	28.7139	7.9976e-67	4.87035e-65	141.909
chr22:32947717	2.98829	1.85854	28.7138	8.00331e-67	4.87378e-65	141.908
chr6:87366340	3.2322	1.81463	28.7138	8.00368e-67	4.87397e-65	141.908
chr3:72993749	3.13256	1.84299	28.7135	8.015e-67	4.88082e-65	141.906
chr1:10860729	2.96061	0.69628	28.7135	8.01528e-67	4.88095e-65	141.906
chr11:959753	5.11927	0.0509756	28.7135	8.01646e-67	4.88163e-65	141.906
chr7:7178210	4.86902	-0.526829	28.7133	8.02187e-67	4.88487e-65	141.906
chr3:66041631	2.54951	1.24988	28.7132	8.02501e-67	4.88674e-65	141.905
chr1:9593233	-2.8522	1.57098	-28.7132	8.02511e-67	4.88676e-65	141.905
chr6:132131795	3.70049	-1.48244	28.7132	8.02588e-67	4.88719e-65	141.905
chr7:73735373	4.44134	-0.496402	28.7132	8.02779e-67	4.88831e-65	141.905
chr2:1591732	3.13268	0.0765854	28.7129	8.03724e-67	4.89402e-65	141.904
chr1:36422281	4.72524	0.493354	28.7129	8.03875e-67	4.8949e-65	141.904
chr12:2999135	4.18439	-0.992195	28.7128	8.04331e-67	4.89763e-65	141.903
chr20:47441190	4.28988	-0.615793	28.7127	8.04556e-67	4.89896e-65	141.903
chr12:19999638	4.16988	1.02652	28.7125	8.05328e-67	4.90362e-65	141.902
chr12:11810335	-4.01451	0.174939	-28.7124	8.05638e-67	4.90546e-65	141.901
chr22:37183422	4.11537	-0.452317	28.7124	8.05714e-67	4.90588e-65	141.901
chr9:134702777	3.59683	0.520854	28.7124	8.05814e-67	4.90645e-65	141.901
chr19:10226389	3.57585	-0.240976	28.7123	8.06221e-67	4.90888e-65	141.901
chr6:7911499	4.51366	-0.807805	28.7121	8.0697e-67	4.9134e-65	141.9
chr4:41418582	4.51061	-0.201646	28.712	8.07431e-67	4.91616e-65	141.899
chr9:16726145	4.10402	-0.862378	28.7119	8.07809e-67	4.91842e-65	141.899
chr1:41695206	-3.89695	0.840915	-28.7118	8.08058e-67	4.9199e-65	141.898
chr13:33351038	3.10683	-0.604268	28.7118	8.08117e-67	4.92021e-65	141.898
chr15:77820831	3.95378	-1.23409	28.7116	8.08938e-67	4.92517e-65	141.897
chr1:39398498	3.56073	-1.35146	28.7116	8.0899e-67	4.92544e-65	141.897
chr16:85287145	3.6428	-0.00237805	28.7116	8.09121e-67	4.92619e-65	141.897
chr3:197027779	3.87061	0.790549	28.7115	8.0915e-67	4.92633e-65	141.897
chr7:112445483	-4.11537	0.639268	-28.7115	8.09391e-67	4.92775e-65	141.897
chr1:5961658	3.36878	1.42695	28.7115	8.09448e-67	4.92806e-65	141.897
chr10:119271879	-3.77878	-0.793659	-28.7115	8.09524e-67	4.92847e-65	141.897
chr10:74256251	-4.06695	1.09189	-28.7114	8.09715e-67	4.92959e-65	141.896
chr2:1817388	2.91683	-2.38793	28.7114	8.09791e-67	4.92999e-65	141.896
chr3:187276911	2.84646	0.970671	28.7114	8.09794e-67	4.92999e-65	141.896
chr13:110338755	3.27841	0.810793	28.7114	8.0981e-67	4.93005e-65	141.896
chr20:10060450	3.76122	0.129268	28.7113	8.10066e-67	4.93156e-65	141.896
chr1:12540474	3.95183	-1.65311	28.7113	8.10194e-67	4.9323e-65	141.896
chr15:45714910	4.52293	-0.844146	28.7112	8.10436e-67	4.93373e-65	141.895
chr8:73313990	3.90854	1.23122	28.7111	8.10961e-67	4.93688e-65	141.895
chr4:183762064	2.89268	1.84732	28.7111	8.11081e-67	4.93756e-65	141.895
chr18:9672856	3.64793	1.19104	28.711	8.11318e-67	4.93896e-65	141.894
chr18:67232474	-3.73073	-0.275488	-28.711	8.11501e-67	4.94004e-65	141.894
chr10:1123528	-2.92171	1.2461	-28.7109	8.11603e-67	4.94062e-65	141.894
chr4:3371370	3.91427	-0.68189	28.7108	8.12078e-67	4.94346e-65	141.893
chr3:12844204	3.81732	0.337683	28.7108	8.1216e-67	4.94392e-65	141.893
chr19:5134014	4.29244	0.932317	28.7107	8.12598e-67	4.94654e-65	141.893
chr4:40606381	3.25976	-0.456341	28.7105	8.13394e-67	4.95134e-65	141.892
chr1:61973349	4.45976	-1.03951	28.7104	8.13508e-67	4.95199e-65	141.892
chr12:12824060	3.43854	1.93	28.7104	8.13548e-67	4.95219e-65	141.892
chr3:151008951	3.045	0.666768	28.7104	8.13767e-67	4.95348e-65	141.891
chr16:88234966	4.47122	-0.997561	28.7104	8.13773e-67	4.95348e-65	141.891
chr20:60249776	4.20817	-0.67872	28.7102	8.14327e-67	4.95679e-65	141.891
chr5:125559268	4.66683	-0.873902	28.7102	8.14332e-67	4.95679e-65	141.891
chr10:112737948	3.83524	1.52384	28.7102	8.14363e-67	4.95694e-65	141.891
chr2:36491029	5.14024	0.693171	28.7101	8.14765e-67	4.95934e-65	141.89
chr4:6855752	-3.65695	2.07591	-28.7101	8.15047e-67	4.96102e-65	141.89
chr12:45231629	4.21537	-0.736829	28.71	8.15179e-67	4.96177e-65	141.89
chr10:94496270	3.31707	-0.0604878	28.7099	8.15686e-67	4.96482e-65	141.889
chr22:50461789	5.76146	0.341829	28.7099	8.15804e-67	4.96549e-65	141.889
chr11:123475217	3.42915	-0.992866	28.7098	8.16145e-67	4.96752e-65	141.888
chr10:13990723	3.81317	1.07768	28.7098	8.1625e-67	4.96812e-65	141.888
chr19:40411228	2.99024	-2.19756	28.7096	8.16723e-67	4.97095e-65	141.888
chr7:80078454	-4.40098	-0.730976	-28.7096	8.16935e-67	4.97221e-65	141.887
chr6:134178005	-4.17488	-1.31707	-28.7095	8.17168e-67	4.97358e-65	141.887
chr6:30089247	3.64256	-0.345915	28.7095	8.17464e-67	4.97534e-65	141.887
chr10:125015509	4.57659	-1.25366	28.7094	8.17573e-67	4.97595e-65	141.887
chr16:78610033	3.31232	0.815549	28.7094	8.17798e-67	4.97728e-65	141.886
chr5:93091985	3.02427	0.303232	28.7092	8.18619e-67	4.98223e-65	141.885
chr7:165664	4.18415	-0.509024	28.7091	8.18927e-67	4.98406e-65	141.885
chr11:410287	3.16244	0.197561	28.7091	8.19027e-67	4.98463e-65	141.885
chr9:73916152	2.94646	0.704939	28.709	8.19324e-67	4.9864e-65	141.885
chr1:186413876	4.41573	-0.675793	28.709	8.19366e-67	4.98661e-65	141.884
chr10:3096341	3.69976	-0.351585	28.709	8.19414e-67	4.98685e-65	141.884
chr7:101944341	4.34841	-0.519817	28.7089	8.19656e-67	4.98828e-65	141.884
chr2:193284	3.69439	1.02988	28.7089	8.19827e-67	4.98928e-65	141.884
chr16:10829163	-3.51634	-0.974268	-28.7087	8.20323e-67	4.99225e-65	141.883
chr1:153698330	-3	-1.43793	-28.7086	8.20909e-67	4.99578e-65	141.883
chr5:125200573	3.57829	-1.69134	28.7086	8.21003e-67	4.99631e-65	141.882
chr7:151081793	3.61	0.000487805	28.7086	8.21028e-67	4.99641e-65	141.882
chr10:1348415	3.42244	-0.842561	28.7085	8.21088e-67	4.99674e-65	141.882
chr6:108557085	4.35524	-0.832012	28.7083	8.21875e-67	5.00148e-65	141.881
chr1:217133247	4.51024	-0.505976	28.7083	8.2193e-67	5.00177e-65	141.881
chr2:42828157	2.5239	0.30122	28.7083	8.2214e-67	5.00301e-65	141.881
chr3:58042788	3.87732	0.901585	28.7082	8.22322e-67	5.00407e-65	141.881
chr7:47404248	-3.67341	1.79415	-28.7082	8.22358e-67	5.00425e-65	141.881
chr8:38790963	4.4722	-0.886707	28.7082	8.22437e-67	5.00468e-65	141.881
chr14:90720613	3.91073	0.213659	28.7082	8.22508e-67	5.00507e-65	141.881
chr6:3893127	3.57305	1.21079	28.7081	8.22726e-67	5.00636e-65	141.88
chr20:62657089	5.64659	0.275	28.708	8.23431e-67	5.0106e-65	141.88
chr3:189287116	2.81793	1.83738	28.7079	8.23705e-67	5.01222e-65	141.879
chr6:33901941	2.79439	2.66829	28.7079	8.23784e-67	5.01266e-65	141.879
chr6:38517405	4.20756	-0.664146	28.7078	8.23946e-67	5.0136e-65	141.879
chr7:2151694	3.71805	1.33012	28.7078	8.24098e-67	5.01448e-65	141.879
chr8:100311243	-3.20866	0.715427	-28.7078	8.24267e-67	5.01547e-65	141.879
chr4:7381322	3.61659	-2.18671	28.7077	8.24502e-67	5.01686e-65	141.878
chr2:208130730	4.37037	0.924451	28.7075	8.25361e-67	5.02204e-65	141.877
chr4:26326968	3.40671	-1.08494	28.7074	8.25882e-67	5.02517e-65	141.877
chr7:151164535	3.29756	-0.115	28.7073	8.25911e-67	5.0253e-65	141.877
chr12:114687386	-3.07646	-1.74713	-28.7073	8.26058e-67	5.02615e-65	141.876
chr12:28826022	3.24024	1.46476	28.7073	8.26175e-67	5.02682e-65	141.876
chr10:23136889	2.57976	1.95695	28.707	8.27209e-67	5.03306e-65	141.875
chr11:129849833	2.91439	2.06671	28.7068	8.28015e-67	5.03792e-65	141.874
chr17:76597956	-4.23951	-0.515732	-28.7067	8.28594e-67	5.0414e-65	141.873
chr10:33559317	4.72037	-0.564573	28.7066	8.28855e-67	5.04295e-65	141.873
chr12:121933991	3.78195	-1.74634	28.7063	8.3022e-67	5.0512e-65	141.871
chr17:237023	4.40841	-0.264695	28.7062	8.3054e-67	5.05311e-65	141.871
chr7:50632647	4.62988	-0.495671	28.7062	8.30615e-67	5.05352e-65	141.871
chr8:60708688	4.16817	0.399939	28.7061	8.30885e-67	5.05512e-65	141.871
chr16:27226069	-2.99793	1.74262	-28.706	8.31323e-67	5.05774e-65	141.87
chr11:62447524	2.55695	1.37677	28.7058	8.32047e-67	5.0621e-65	141.869
chr5:74040076	3.39744	0.291524	28.7055	8.3324e-67	5.06931e-65	141.868
chr10:14330910	3.87524	-0.972988	28.7053	8.34358e-67	5.07607e-65	141.866
chr11:117535572	-3.17695	-0.943232	-28.7051	8.34937e-67	5.07955e-65	141.866
chr2:161231025	3.83878	1.0611	28.705	8.35306e-67	5.08175e-65	141.865
chr9:129008073	3.4111	0.591159	28.7046	8.37234e-67	5.09342e-65	141.863
chr15:78756139	4.24049	-0.537683	28.7046	8.37238e-67	5.09342e-65	141.863
chr5:128966506	4.77854	0.925488	28.7045	8.37445e-67	5.09463e-65	141.863
chr7:50367267	3.01598	0.426159	28.7045	8.37589e-67	5.09546e-65	141.862
chr3:54999485	4.07183	-1.2864	28.7045	8.37629e-67	5.09566e-65	141.862
chr3:184584705	3.66268	-1.24463	28.7044	8.38044e-67	5.09811e-65	141.862
chr9:16864734	5.08512	0.493902	28.7044	8.38046e-67	5.09811e-65	141.862
chr6:2960118	4.32866	-0.906524	28.7043	8.38466e-67	5.10062e-65	141.861
chr1:55580670	3.08976	1.4711	28.7042	8.38544e-67	5.10105e-65	141.861
chr12:6554527	4.79305	-1.7353	28.7042	8.38744e-67	5.10222e-65	141.861
chr22:39580263	3.56841	-0.876646	28.7042	8.38772e-67	5.10234e-65	141.861
chr12:11785833	-3.47805	-0.0885366	-28.7041	8.39011e-67	5.10375e-65	141.861
chr22:50085841	-4.58988	-0.49311	-28.7041	8.39068e-67	5.10405e-65	141.861
chr2:240351357	4.01744	-1.47165	28.7041	8.39158e-67	5.10456e-65	141.861
chr1:8027271	4.25427	-0.388354	28.704	8.39517e-67	5.1067e-65	141.86
chr9:128103229	-3.18098	1.94817	-28.704	8.39619e-67	5.10727e-65	141.86
chr7:6165783	5.42073	0.344024	28.7039	8.39846e-67	5.10861e-65	141.86
chr22:46649524	-3.32146	-0.57561	-28.7039	8.39885e-67	5.1088e-65	141.86
chr1:228037293	2.72573	1.02848	28.7039	8.40085e-67	5.10998e-65	141.86
chr6:167208779	3.84402	-0.137378	28.7039	8.40105e-67	5.11005e-65	141.859
chr7:2269900	4.11988	-0.735915	28.7037	8.40685e-67	5.11354e-65	141.859
chr9:75904122	4.00463	0.263537	28.7037	8.40765e-67	5.11398e-65	141.859
chr5:132674312	3.5061	0.279756	28.7037	8.40872e-67	5.11458e-65	141.859
chr2:38440970	-3.255	-1.13238	-28.7036	8.41075e-67	5.11577e-65	141.858
chr2:63845203	3.55122	0.653659	28.7036	8.41259e-67	5.11685e-65	141.858
chr11:123145825	3.47317	0.572195	28.7035	8.41378e-67	5.11753e-65	141.858
chr1:116708773	4.15695	-0.479817	28.7035	8.41627e-67	5.119e-65	141.858
chr12:124506359	-3.68073	-1.82451	-28.7034	8.4182e-67	5.12013e-65	141.857
chr2:218280755	4.22244	0.326098	28.7034	8.41881e-67	5.12045e-65	141.857
chr1:148264998	4.28732	-1.31122	28.7034	8.41899e-67	5.12052e-65	141.857
chr19:44757806	4.69488	-0.673902	28.7034	8.41953e-67	5.1208e-65	141.857
chr2:46888596	2.96134	0.933841	28.7033	8.42321e-67	5.123e-65	141.857
chr1:54641260	4.50707	-1.00512	28.7033	8.42404e-67	5.12346e-65	141.857
chr9:136336044	3.7161	0.52939	28.7032	8.42598e-67	5.12457e-65	141.857
chr6:29791845	4.19549	-0.750549	28.7032	8.42602e-67	5.12457e-65	141.857
chr2:193393	4.02939	0.443232	28.7032	8.42962e-67	5.12671e-65	141.856
chr5:27437515	3.11378	0.613232	28.7031	8.43029e-67	5.12707e-65	141.856
chr11:113644778	3.24744	0.0583537	28.7031	8.43132e-67	5.12766e-65	141.856
chr6:169173647	3.98561	1.10488	28.703	8.43577e-67	5.13032e-65	141.855
chr7:5331526	-4.75244	0.725976	-28.703	8.43737e-67	5.13125e-65	141.855
chr4:153115080	3.85012	-0.211768	28.7028	8.44476e-67	5.1357e-65	141.854
chr1:3065168	3.58683	-0.0341463	28.7028	8.44542e-67	5.13605e-65	141.854
chr12:114671757	-3.88378	-0.424329	-28.7025	8.45644e-67	5.14271e-65	141.853
chr22:19724582	4.28061	-1.06152	28.7023	8.46448e-67	5.14756e-65	141.852
chr5:132488992	-3.78817	-1.39128	-28.7023	8.46489e-67	5.14776e-65	141.852
chr17:334153	3.65354	-1.35909	28.7023	8.46498e-67	5.14777e-65	141.852
chr11:12286040	3.47951	-0.177683	28.7023	8.46593e-67	5.1483e-65	141.852
chr8:52033333	3.35646	1.0653	28.7022	8.46864e-67	5.14991e-65	141.851
chr6:144334454	-3.82512	-1.06378	-28.7022	8.46902e-67	5.15009e-65	141.851
chr16:1615576	-2.77768	-1.86823	-28.7021	8.47402e-67	5.15309e-65	141.851
chr13:37647239	3.68951	-1.27305	28.702	8.47601e-67	5.15425e-65	141.851
chr2:7429025	4.14451	0.562744	28.7018	8.48482e-67	5.15956e-65	141.85
chr19:56119906	3.66073	-0.564024	28.7018	8.48757e-67	5.16119e-65	141.849
chr15:64342081	4.95768	0.0070122	28.7017	8.48806e-67	5.16145e-65	141.849
chr12:12465761	3.9422	1.70427	28.7016	8.4945e-67	5.16532e-65	141.848
chr2:191032961	4.07439	0.109268	28.7015	8.49964e-67	5.16839e-65	141.848
chr18:51007151	3.93524	-0.701037	28.7012	8.50962e-67	5.17442e-65	141.847
chr1:224780503	3.34537	1.40171	28.7012	8.5102e-67	5.17472e-65	141.847
chr22:20113529	3.40415	0.927927	28.7011	8.51452e-67	5.17731e-65	141.846
chr17:49914402	3.17073	0.44622	28.7011	8.51514e-67	5.17764e-65	141.846
chr22:39279537	-2.79317	-1.68829	-28.7011	8.51589e-67	5.17805e-65	141.846
chr12:109717545	2.82829	2.30573	28.7009	8.52167e-67	5.18152e-65	141.845
chr9:136796479	2.79915	0.448841	28.7009	8.52301e-67	5.18229e-65	141.845
chr7:106126604	-2.77378	-1.93006	-28.7008	8.52724e-67	5.18482e-65	141.845
chr4:10345181	3.64085	0.134451	28.7008	8.52896e-67	5.18582e-65	141.844
chr17:81867339	4.03402	-1.1486	28.7007	8.53146e-67	5.18729e-65	141.844
chr2:14757423	3.90134	0.784329	28.7007	8.53264e-67	5.18796e-65	141.844
chr6:168190153	2.84037	0.621646	28.7006	8.53402e-67	5.18876e-65	141.844
chr6:160338521	4.60951	0.66622	28.7005	8.54088e-67	5.19289e-65	141.843
chr3:184100255	-3.81207	-1.14335	-28.7004	8.54192e-67	5.19347e-65	141.843
chr6:100466032	-3.36524	-1.52079	-28.7004	8.54306e-67	5.19412e-65	141.843
chr16:69438	4.33195	0.370366	28.7004	8.54316e-67	5.19414e-65	141.843
chr1:15741879	3.57146	-1.2972	28.7003	8.54813e-67	5.19711e-65	141.842
chr11:44016307	4.18585	-0.99061	28.7002	8.55372e-67	5.20046e-65	141.841
chr11:70501108	4.75061	0.267866	28.7001	8.55575e-67	5.20165e-65	141.841
chr8:22025684	3.88329	0.0954268	28.7	8.56102e-67	5.20481e-65	141.841
chr2:70542035	4.80195	0.618293	28.7	8.5614e-67	5.205e-65	141.841
chr17:72952762	4.36915	1.08372	28.6999	8.56318e-67	5.20603e-65	141.84
chr10:25493447	3.00402	-1.82604	28.6999	8.56476e-67	5.20695e-65	141.84
chr19:42433748	2.58159	-2.36848	28.6999	8.56657e-67	5.208e-65	141.84
chr7:946711	4.75915	0.4075	28.6997	8.57252e-67	5.21158e-65	141.839
chr1:3072728	3.34963	-1.95555	28.6997	8.57466e-67	5.21283e-65	141.839
chr11:76322464	3.80451	-1.4697	28.6997	8.57497e-67	5.21297e-65	141.839
chr4:128722440	2.96476	1.91421	28.6995	8.58107e-67	5.21664e-65	141.838
chr14:51847135	-2.97659	-2.23268	-28.6995	8.58223e-67	5.2173e-65	141.838
chr5:94748355	-3.67683	0.135976	-28.6995	8.58279e-67	5.21759e-65	141.838
chr5:31268467	3.73805	0.0730488	28.6994	8.58455e-67	5.21861e-65	141.838
chr3:52268267	4.57951	0.81622	28.6994	8.58585e-67	5.21936e-65	141.838
chr11:73757819	-4.78476	0.320061	-28.6991	8.59958e-67	5.22766e-65	141.836
chr10:132405122	4.21659	0.0502439	28.6988	8.61223e-67	5.2353e-65	141.835
chr8:6679834	4.65085	-0.319085	28.6988	8.61232e-67	5.23531e-65	141.835
chr8:143740885	4.0961	-0.211098	28.6987	8.61398e-67	5.23628e-65	141.834
chr12:6310242	4.235	-0.810305	28.6987	8.6159e-67	5.2374e-65	141.834
chr10:48389418	3.95329	1.34652	28.6986	8.62134e-67	5.24066e-65	141.834
chr2:9967583	-4.145	1.24238	-28.6984	8.6293e-67	5.24545e-65	141.833
chr5:178281552	4.51927	-0.425122	28.6983	8.6312e-67	5.24656e-65	141.832
chr15:65426391	3.17293	-0.319268	28.6983	8.63393e-67	5.24817e-65	141.832
chr2:160389097	4.37207	-0.00140244	28.6982	8.63713e-67	5.25008e-65	141.832
chr5:38836209	3.91659	-2.03061	28.6981	8.63876e-67	5.25102e-65	141.832
chr17:19718334	2.6878	0.89439	28.6981	8.64002e-67	5.25174e-65	141.831
chr3:187568024	2.9128	1.53213	28.698	8.64557e-67	5.25507e-65	141.831
chr1:65257197	4.02171	0.974146	28.6979	8.64729e-67	5.25607e-65	141.831
chr6:32079197	3.12573	0.190915	28.6979	8.64904e-67	5.25708e-65	141.83
chr8:143812954	5.67402	-0.0603049	28.6977	8.65598e-67	5.26126e-65	141.83
chr2:130809137	4.6022	-0.0686585	28.6976	8.66238e-67	5.2651e-65	141.829
chr5:140151356	4.21183	-0.150793	28.6976	8.6626e-67	5.26519e-65	141.829
chr16:66144469	3.46134	1.13774	28.6973	8.6763e-67	5.27347e-65	141.827
chr2:96146527	-2.9478	-2.0622	-28.6972	8.67664e-67	5.27363e-65	141.827
chr16:29674434	-3.50744	0.416646	-28.6971	8.68138e-67	5.27647e-65	141.827
chr16:57798848	4.20817	-0.570671	28.697	8.68532e-67	5.27881e-65	141.826
chr17:50469411	-3.6239	-2.19159	-28.6969	8.69227e-67	5.28299e-65	141.825
chr4:76535921	3.08463	1.25159	28.6969	8.69248e-67	5.28307e-65	141.825
chr15:90141670	3.4	1.3939	28.6968	8.69374e-67	5.28379e-65	141.825
chr7:129214284	3.4378	-1.87915	28.6968	8.69708e-67	5.28578e-65	141.825
chr4:185513918	-3.70707	-0.48622	-28.6966	8.70407e-67	5.28998e-65	141.824
chr2:177694188	3.24707	0.12061	28.6966	8.70507e-67	5.29054e-65	141.824
chr19:47275431	3.54646	-1.26274	28.6965	8.70889e-67	5.29279e-65	141.824
chr15:38378414	-3.9872	-0.198841	-28.6965	8.70892e-67	5.29279e-65	141.824
chr16:77355	3.91146	-1.81646	28.6964	8.71125e-67	5.29416e-65	141.823
chr2:33275914	3.8811	-1.13079	28.6964	8.71414e-67	5.29587e-65	141.823
chr16:17332167	4.16427	-0.321524	28.6963	8.71616e-67	5.29705e-65	141.823
chr16:88077755	4.0878	1.01768	28.6962	8.7193e-67	5.29891e-65	141.822
chr22:38300751	4.275	1.18299	28.696	8.72756e-67	5.30389e-65	141.821
chr6:168706439	3.00415	0.424756	28.696	8.72768e-67	5.30391e-65	141.821
chr1:203304354	3.13195	1.14671	28.6959	8.73185e-67	5.3064e-65	141.821
chr17:73629366	3.61598	-1.62213	28.6959	8.73437e-67	5.30788e-65	141.821
chr17:1605355	3.84378	-0.951159	28.6958	8.73662e-67	5.3092e-65	141.82
chr1:2291128	-4.65951	0.387561	-28.6957	8.74069e-67	5.31163e-65	141.82
chr8:839896	2.89354	1.22872	28.6957	8.74151e-67	5.31208e-65	141.82
chr12:124784394	3.32329	0.655183	28.6954	8.75301e-67	5.31902e-65	141.818
chr9:123304027	3.04939	1.36945	28.6954	8.75408e-67	5.31963e-65	141.818
chr3:130827757	2.89793	0.94872	28.6953	8.7584e-67	5.32221e-65	141.818
chr1:911170	4.34305	-0.597744	28.6949	8.77478e-67	5.33211e-65	141.816
chr2:11750682	3.44061	-1.40323	28.6949	8.77586e-67	5.33272e-65	141.816
chr18:9474235	3.73659	-0.371829	28.6948	8.77935e-67	5.3348e-65	141.815
chr10:10891680	5.36402	-0.0128659	28.6948	8.78022e-67	5.33528e-65	141.815
chr5:76372653	4.63768	-1.31213	28.6947	8.78425e-67	5.33769e-65	141.815
chr15:70234683	4.1272	-0.510427	28.6946	8.78752e-67	5.33962e-65	141.815
chr4:26093815	-3.70012	0.562866	-28.6946	8.789e-67	5.34048e-65	141.814
chr6:108781709	4.35134	-0.755183	28.6946	8.78983e-67	5.34093e-65	141.814
chr10:112738920	3.65793	0.889939	28.6944	8.79788e-67	5.34578e-65	141.813
chr21:42931678	3.32037	1.28287	28.6944	8.79964e-67	5.3468e-65	141.813
chr2:47177345	-3.4561	-0.598415	-28.6942	8.80864e-67	5.35222e-65	141.812
chr20:15248658	4.45012	0.997866	28.6941	8.8095e-67	5.3527e-65	141.812
chr12:1616735	-3.70232	-0.660183	-28.6941	8.81012e-67	5.35303e-65	141.812
chr1:44425625	-3.21293	-0.095122	-28.6939	8.8203e-67	5.35917e-65	141.811
chr6:168964360	3.2622	1.24805	28.6938	8.82294e-67	5.36072e-65	141.811
chr20:4721342	3.50256	-1.30933	28.6938	8.82403e-67	5.36134e-65	141.81
chr14:68547171	3.72598	1.47555	28.6936	8.83202e-67	5.36615e-65	141.809
chr20:51798643	3.13841	0.800915	28.6936	8.83328e-67	5.36687e-65	141.809
chr11:66567943	3.82049	-0.996707	28.6936	8.83368e-67	5.36706e-65	141.809
chr12:123949308	4.70427	0.130183	28.6934	8.84214e-67	5.37215e-65	141.808
chr22:27798345	4.63134	-0.352378	28.6934	8.84246e-67	5.3723e-65	141.808
chr17:38434379	3.13159	1.31372	28.6933	8.8462e-67	5.37453e-65	141.808
chr7:6166037	5.00366	-0.396829	28.6932	8.84817e-67	5.37568e-65	141.808
chr17:79950379	4.34951	0.196463	28.6931	8.85214e-67	5.37804e-65	141.807
chr16:89637151	3.24988	1.18689	28.6931	8.85264e-67	5.3783e-65	141.807
chr8:48620615	4.19537	0.936829	28.6931	8.85342e-67	5.37873e-65	141.807
chr1:179025342	3.22317	0.686585	28.6931	8.85387e-67	5.37895e-65	141.807
chr1:55624704	4.28634	0.441829	28.6931	8.85519e-67	5.37971e-65	141.807
chr8:102809479	3.60524	-0.570427	28.693	8.85826e-67	5.38153e-65	141.807
chr5:38338718	4.23793	-1.0625	28.6929	8.86101e-67	5.38315e-65	141.806
chr17:57685036	3.61646	0.304451	28.6929	8.86192e-67	5.38366e-65	141.806
chr14:95329497	3.85293	0.121585	28.6929	8.86428e-67	5.38504e-65	141.806
chr1:1123100	4.23939	-1.32177	28.6928	8.86572e-67	5.38587e-65	141.806
chr1:181345480	3.36329	0.54372	28.6927	8.87112e-67	5.3891e-65	141.805
chr10:77511031	4.96585	-0.452927	28.6926	8.8762e-67	5.39214e-65	141.805
chr11:9092530	2.5461	1.8311	28.6925	8.88191e-67	5.39556e-65	141.804
chr1:45329920	4.12951	-0.594146	28.6924	8.88469e-67	5.3972e-65	141.804
chr5:1102921	2.80024	1.7739	28.6923	8.88889e-67	5.39971e-65	141.803
chr4:39102476	2.93	0.750244	28.6919	8.90688e-67	5.41059e-65	141.801
chr16:70699977	-4.3678	0.922195	-28.6919	8.90791e-67	5.41117e-65	141.801
chr11:209530	3.86659	-0.179512	28.6918	8.90951e-67	5.41209e-65	141.801
chr17:82005860	3.88305	0.247256	28.6918	8.91235e-67	5.41378e-65	141.8
chr7:128455351	2.99585	-2.18902	28.6916	8.91745e-67	5.41683e-65	141.8
chr9:91775256	-4.1239	0.286341	-28.6916	8.91793e-67	5.41706e-65	141.8
chr6:52253639	3.0978	-1.49439	28.6916	8.918e-67	5.41706e-65	141.8
chr17:81490983	3.09195	0.458171	28.6916	8.91989e-67	5.41817e-65	141.8
chr2:215410023	3.17317	0.883171	28.6915	8.92308e-67	5.42006e-65	141.799
chr17:76543754	3.08927	0.288293	28.6913	8.9321e-67	5.42549e-65	141.798
chr11:69542799	2.85537	2.62122	28.6912	8.93719e-67	5.42853e-65	141.798
chr4:86789029	3.94963	-0.482988	28.6911	8.9399e-67	5.43013e-65	141.797
chr17:74211052	4.57854	-1.40902	28.6911	8.94089e-67	5.43068e-65	141.797
chr14:67411394	2.86415	-0.420122	28.6911	8.94158e-67	5.43106e-65	141.797
chr11:2791358	4.82354	-0.19689	28.6911	8.94177e-67	5.43112e-65	141.797
chr6:29631401	2.94293	-1.01134	28.691	8.94308e-67	5.43187e-65	141.797
chr15:40281117	3.66951	0.872805	28.6909	8.95115e-67	5.43672e-65	141.796
chr2:170974255	3.43951	-0.269268	28.6908	8.95253e-67	5.43752e-65	141.796
chr4:1323811	3.55183	2.1475	28.6908	8.95382e-67	5.43825e-65	141.796
chr3:55478921	4.16012	0.00140244	28.6908	8.95495e-67	5.43889e-65	141.796
chr17:76304445	4.95695	-0.357256	28.6908	8.95534e-67	5.43908e-65	141.796
chr1:939516	3.21439	-0.296951	28.6906	8.9621e-67	5.44314e-65	141.795
chr11:118715284	2.74768	0.750183	28.6906	8.96381e-67	5.44413e-65	141.795
chr2:240575108	5.82268	0.208537	28.6905	8.96669e-67	5.44583e-65	141.794
chr10:79189770	4.4272	1.29201	28.6905	8.96698e-67	5.44596e-65	141.794
chr12:111775689	-3.54854	-1.90549	-28.6905	8.96848e-67	5.44682e-65	141.794
chr3:102737452	3.13671	1.31518	28.6903	8.9756e-67	5.4511e-65	141.793
chr6:22271151	-4.46329	0.595061	-28.6898	8.99637e-67	5.46366e-65	141.791
chr17:14373419	3.04476	0.750671	28.6898	8.99731e-67	5.46419e-65	141.791
chr3:9229590	3.48207	-0.272988	28.6897	9.00121e-67	5.46651e-65	141.791
chr7:2508487	-4.98341	0.353415	-28.6897	9.003e-67	5.46755e-65	141.79
chr10:24912448	-4.65671	0.367866	-28.6896	9.00546e-67	5.46899e-65	141.79
chr1:200354419	-4.29366	0.67061	-28.6895	9.00947e-67	5.47139e-65	141.79
chr13:49567525	-3.32	0.669634	-28.6895	9.00974e-67	5.4715e-65	141.79
chr19:40411187	3.80305	1.4736	28.6895	9.01222e-67	5.47296e-65	141.789
chr16:3017613	4.50902	-0.397195	28.6895	9.01261e-67	5.47315e-65	141.789
chr2:241552291	4.49366	-1.02817	28.6894	9.01398e-67	5.47393e-65	141.789
chr1:33355130	4.51805	-0.571951	28.6894	9.01527e-67	5.47467e-65	141.789
chr14:68981727	3.49232	-1.03482	28.6892	9.02311e-67	5.47938e-65	141.788
chr12:114699723	-3.10976	-1.76293	-28.6891	9.02699e-67	5.48169e-65	141.788
chr1:1985431	3.71512	-0.821707	28.6891	9.0299e-67	5.48341e-65	141.787
chr18:77093221	5.15183	-0.388232	28.6889	9.03938e-67	5.48912e-65	141.786
chr17:76304359	4.62122	0.632317	28.6888	9.04369e-67	5.49166e-65	141.786
chr15:92161507	4.34561	0.984878	28.6888	9.04372e-67	5.49166e-65	141.786
chr7:74029621	-3.54537	-0.601951	-28.6887	9.04828e-67	5.49438e-65	141.785
chr5:125200574	3.58329	-1.62518	28.6886	9.05238e-67	5.49682e-65	141.785
chr17:32222926	3.54915	0.179817	28.6885	9.05449e-67	5.49805e-65	141.785
chr15:62968914	4.00707	0.606098	28.6885	9.05646e-67	5.4992e-65	141.784
chr18:49701311	2.48988	0.472012	28.6882	9.06658e-67	5.5053e-65	141.783
chr2:172405106	4.66	-1.08207	28.6882	9.07004e-67	5.50735e-65	141.783
chr2:8592834	4.14598	0.340549	28.6881	9.07445e-67	5.50998e-65	141.782
chr1:116708774	4.27451	-0.534573	28.6879	9.08021e-67	5.51343e-65	141.782
chr1:155125291	3.34537	-0.0839024	28.6879	9.08058e-67	5.51361e-65	141.782
chr12:89648472	3.94171	-0.0892683	28.6879	9.0825e-67	5.51473e-65	141.782
chr16:1747150	4.49488	-0.821829	28.6878	9.08661e-67	5.51717e-65	141.781
chr2:143740598	2.52012	1.88079	28.6877	9.08857e-67	5.51831e-65	141.781
chr12:131893503	3.16256	0.276402	28.6877	9.09183e-67	5.52021e-65	141.781
chr16:49854600	3.80049	-1.59915	28.6877	9.09185e-67	5.52021e-65	141.781
chr21:42761809	4.33683	0.478415	28.6876	9.0958e-67	5.52256e-65	141.78
chr19:52735942	4.66902	-0.922439	28.6876	9.09671e-67	5.52306e-65	141.78
chr8:21909692	4.17585	-1.52476	28.6875	9.09809e-67	5.52385e-65	141.78
chr5:14418790	3.76061	1.16372	28.6875	9.09876e-67	5.52421e-65	141.78
chr1:209686004	-3.16707	-0.537927	-28.6874	9.10567e-67	5.52836e-65	141.779
chr6:167208911	3.86098	1.24134	28.6874	9.10598e-67	5.5285e-65	141.779
chr14:64554875	4.45415	-0.657439	28.6871	9.11594e-67	5.5345e-65	141.778
chr8:48911648	-3.8122	-1.42329	-28.687	9.11965e-67	5.5367e-65	141.777
chr11:703011	-3.73671	0.959329	-28.687	9.12279e-67	5.53856e-65	141.777
chr1:230760378	3.46866	0.792378	28.6869	9.12658e-67	5.54081e-65	141.777
chr6:167097918	3.05695	1.77457	28.6868	9.12948e-67	5.54252e-65	141.776
chr6:43878418	4.29183	-0.260305	28.6868	9.13099e-67	5.54339e-65	141.776
chr7:111499160	3.64244	-0.211707	28.6868	9.13179e-67	5.54383e-65	141.776
chr2:105261289	3.65012	-1.10189	28.6868	9.13222e-67	5.54404e-65	141.776
chr1:1346226	5.0872	-0.505305	28.6866	9.13813e-67	5.54758e-65	141.775
chr16:89277906	4.07073	0.791951	28.6865	9.14438e-67	5.55133e-65	141.775
chr14:95047491	-3.68476	1.42323	-28.6861	9.16156e-67	5.56171e-65	141.773
chr8:102627366	3.8728	-0.860061	28.6861	9.16284e-67	5.56244e-65	141.773
chr6:63806863	-4.25646	-0.0918902	-28.686	9.16427e-67	5.56326e-65	141.773
chr8:73092517	3.47939	-0.64872	28.686	9.16506e-67	5.56369e-65	141.772
chr1:84001093	2.74427	2.12201	28.686	9.16744e-67	5.56509e-65	141.772
chr13:43878701	2.68024	-0.276463	28.6859	9.17079e-67	5.56707e-65	141.772
chr3:58165681	4.16902	-0.692927	28.6859	9.17289e-67	5.5683e-65	141.772
chr10:133200340	2.70244	0.779024	28.6857	9.17978e-67	5.57243e-65	141.771
chr8:38528716	3.87902	-0.172317	28.6856	9.18567e-67	5.57595e-65	141.77
chr10:119271149	-3.47427	-1.91006	-28.6855	9.18854e-67	5.57765e-65	141.77
chr17:41583289	3.78378	0.049939	28.6854	9.19533e-67	5.58173e-65	141.769
chr9:136538678	-3.9022	0.464024	-28.6853	9.19717e-67	5.58279e-65	141.769
chr4:41359792	3.08512	1.00963	28.6853	9.19962e-67	5.58423e-65	141.769
chr2:26184294	4.10354	1.30616	28.6852	9.20008e-67	5.58446e-65	141.769
chr11:1853167	-4.84585	-0.0643902	-28.6852	9.20112e-67	5.58504e-65	141.769
chr7:140060897	4.91659	-0.518537	28.6851	9.20519e-67	5.58746e-65	141.768
chr4:7956339	3.27012	1.21567	28.6851	9.20613e-67	5.58799e-65	141.768
chr3:53152143	2.73756	1.47512	28.6851	9.20715e-67	5.58856e-65	141.768
chr9:121576843	2.91488	1.33305	28.685	9.21159e-67	5.5912e-65	141.767
chr4:151687258	4.29061	-0.865061	28.6849	9.21507e-67	5.59327e-65	141.767
chr11:3147383	2.93085	2.1314	28.6848	9.21848e-67	5.59529e-65	141.767
chr2:230895604	4.22085	-0.30689	28.6846	9.22994e-67	5.60218e-65	141.765
chr1:55421653	2.94537	-0.0473171	28.6846	9.23e-67	5.60218e-65	141.765
chr10:131969677	4.91049	-0.162927	28.6845	9.23289e-67	5.60389e-65	141.765
chr16:87386106	3.35854	1.18354	28.6844	9.23833e-67	5.60714e-65	141.765
chr11:2909861	3.00256	0.549329	28.6843	9.24292e-67	5.60988e-65	141.764
chr5:177469059	4.14268	-1.10622	28.6843	9.24422e-67	5.61062e-65	141.764
chr9:35790838	3.92561	0.60061	28.6839	9.2588e-67	5.61942e-65	141.762
chr22:20113451	3.95244	-0.949634	28.6839	9.25905e-67	5.61952e-65	141.762
chr18:79688106	4.31329	0.151159	28.6838	9.26642e-67	5.62394e-65	141.762
chr6:144334412	-3.52012	-1.31445	-28.6838	9.26704e-67	5.62427e-65	141.761
chr12:94616591	4.16085	-0.539451	28.6837	9.27071e-67	5.62645e-65	141.761
chr6:100449213	-3.63037	-1.76896	-28.6836	9.27379e-67	5.62827e-65	141.761
chr7:134452368	2.92293	1.27427	28.6836	9.27471e-67	5.62878e-65	141.761
chr13:110678018	3.90829	1.26707	28.6835	9.27888e-67	5.63126e-65	141.76
chr17:50145214	3.67841	1.19189	28.6834	9.28137e-67	5.63272e-65	141.76
chr1:228014798	-2.70524	-1.30628	-28.6832	9.2944e-67	5.64058e-65	141.758
chr13:98328658	4.3389	0.4575	28.683	9.3003e-67	5.64411e-65	141.758
chr10:130833836	3.41134	1.42311	28.6829	9.30495e-67	5.64689e-65	141.757
chr15:85473569	3.8939	-0.820488	28.6829	9.30652e-67	5.64779e-65	141.757
chr5:150113628	3.28524	2.04701	28.6828	9.31232e-67	5.65126e-65	141.757
chr16:8852704	3.91341	0.910488	28.6826	9.31772e-67	5.65449e-65	141.756
chr10:13101469	3.79159	1.1014	28.6826	9.31871e-67	5.65504e-65	141.756
chr2:1797063	3.73037	1.10445	28.6825	9.32376e-67	5.65805e-65	141.755
chr12:49133189	3.97341	0.333902	28.6824	9.32725e-67	5.66012e-65	141.755
chr5:132310632	3.82671	-1.56043	28.6824	9.32922e-67	5.66127e-65	141.755
chr1:27350392	4.87671	-0.9575	28.6824	9.32946e-67	5.66137e-65	141.755
chr17:74211569	4.4911	-1.17494	28.6822	9.33981e-67	5.6676e-65	141.754
chr5:135979697	2.65598	1.43104	28.6821	9.34093e-67	5.66823e-65	141.754
chr19:42122916	2.41354	1.19665	28.6821	9.34253e-67	5.66915e-65	141.753
chr10:34526850	4.12561	-0.669146	28.6821	9.34465e-67	5.67039e-65	141.753
chr1:55081396	4.5539	-0.747683	28.682	9.34762e-67	5.67214e-65	141.753
chr2:73080973	2.63329	1.37591	28.6819	9.35172e-67	5.67458e-65	141.752
chr2:38244420	3.2472	0.19128	28.6818	9.35586e-67	5.67704e-65	141.752
chr9:79023441	3.87841	-0.885671	28.6818	9.35637e-67	5.6773e-65	141.752
chr13:110567899	3.52244	0.741341	28.6817	9.35935e-67	5.67906e-65	141.752
chr19:1065676	5.36963	-0.848232	28.6817	9.35973e-67	5.67924e-65	141.751
chr10:89001993	3.89415	1.0611	28.6817	9.36253e-67	5.68089e-65	141.751
chr17:3558915	3.73585	-0.932927	28.6815	9.36805e-67	5.68419e-65	141.751
chr2:204023279	3.42524	-0.389329	28.6815	9.37113e-67	5.68601e-65	141.75
chr3:172636647	2.81098	1.95524	28.6814	9.37359e-67	5.68745e-65	141.75
chr21:27449022	-3.92732	0.644634	-28.6814	9.37532e-67	5.68845e-65	141.75
chr3:110568586	3.37195	-1.63012	28.6814	9.37586e-67	5.68873e-65	141.75
chr16:85526823	4.5389	-1.06091	28.6813	9.37956e-67	5.69092e-65	141.749
chr22:25179385	4.02695	-0.116524	28.6812	9.38326e-67	5.69312e-65	141.749
chr10:124642324	-3.54488	1.41988	-28.6811	9.38642e-67	5.69499e-65	141.749
chr8:143528474	3.9411	0.83689	28.6811	9.3873e-67	5.69547e-65	141.749
chr17:76268218	-2.9111	-1.92433	-28.6811	9.38926e-67	5.6966e-65	141.748
chr1:54641310	4.74244	-1.27793	28.6811	9.38932e-67	5.6966e-65	141.748
chr9:94920624	4.70524	-0.968963	28.681	9.39248e-67	5.69847e-65	141.748
chr12:2417118	4.7111	0.83311	28.6809	9.39738e-67	5.70139e-65	141.747
chr9:133957248	4.36817	-0.112256	28.6808	9.40394e-67	5.70532e-65	141.747
chr15:62457681	2.71134	0.79311	28.6808	9.40406e-67	5.70534e-65	141.747
chr3:143118721	3.56451	-0.515427	28.6807	9.40603e-67	5.70649e-65	141.747
chr7:93552034	3.28915	1.15567	28.6806	9.41042e-67	5.7091e-65	141.746
chr2:41896396	3.28	1.38622	28.6806	9.41302e-67	5.71063e-65	141.746
chr21:41763094	-2.20037	-2.68104	-28.6805	9.41443e-67	5.71143e-65	141.746
chr21:41380804	2.98988	-0.0812805	28.6805	9.41494e-67	5.71169e-65	141.746
chr19:3107301	4.63902	-0.596829	28.6804	9.42222e-67	5.71606e-65	141.745
chr5:31996062	3.67256	1.44994	28.6802	9.42861e-67	5.71989e-65	141.744
chr17:76414826	-3.35463	-0.41561	-28.6802	9.42962e-67	5.72045e-65	141.744
chr5:1103987	-4.08024	0.770366	-28.6801	9.43295e-67	5.72242e-65	141.744
chr19:6274019	-4.08256	-1.35274	-28.6801	9.43642e-67	5.72447e-65	141.743
chr1:209780643	3.69756	1.14085	28.6799	9.4418e-67	5.72769e-65	141.743
chr10:72086640	4.0311	-0.484085	28.6798	9.44754e-67	5.73112e-65	141.742
chr4:88630531	4.17512	1.64488	28.6798	9.44765e-67	5.73114e-65	141.742
chr6:149307147	3.2172	0.494939	28.6798	9.44918e-67	5.73201e-65	141.742
chr3:37765845	3.90061	-1.21872	28.6797	9.45055e-67	5.7328e-65	141.742
chr1:27350853	5.45341	-0.693049	28.6797	9.45214e-67	5.7337e-65	141.742
chr3:130379452	3.41232	1.76238	28.6797	9.4522e-67	5.7337e-65	141.742
chr11:70826730	-3.69659	-1.34122	-28.6797	9.45292e-67	5.73408e-65	141.742
chr9:124278191	4.25622	-0.274939	28.6797	9.4531e-67	5.73413e-65	141.742
chr12:89363351	4.49524	-0.609939	28.6797	9.45316e-67	5.73413e-65	141.742
chr17:43641650	3.36866	1.0247	28.6796	9.45632e-67	5.736e-65	141.741
chr7:113120427	5.19927	0.553537	28.6793	9.46967e-67	5.74405e-65	141.74
chr7:4971806	3.80622	-1.07128	28.6793	9.47166e-67	5.7452e-65	141.74
chr11:32432870	3.00671	-0.964451	28.6792	9.47491e-67	5.74712e-65	141.739
chr7:1493419	4.385	0.429573	28.6792	9.47703e-67	5.74836e-65	141.739
chr11:128938214	3.41415	0.672073	28.6792	9.47718e-67	5.7484e-65	141.739
chr17:77476085	5.2089	-0.607012	28.6788	9.49324e-67	5.75809e-65	141.737
chr7:114921749	3.96085	1.50201	28.6787	9.49771e-67	5.76075e-65	141.737
chr13:67226990	3.51866	-0.566159	28.6785	9.50738e-67	5.76654e-65	141.736
chr21:37338947	3.51573	-1.3947	28.6785	9.50741e-67	5.76654e-65	141.736
chr13:113187446	4.12646	-1.74933	28.6784	9.5128e-67	5.76975e-65	141.735
chr9:26921293	4.51159	0.977622	28.6784	9.5135e-67	5.77013e-65	141.735
chr18:48862526	4.47207	0.803232	28.6783	9.51663e-67	5.77198e-65	141.735
chr2:25160474	4.39732	-0.455976	28.6781	9.52722e-67	5.77835e-65	141.734
chr3:171347632	-3.93671	-0.224207	-28.678	9.52941e-67	5.77963e-65	141.734
chr17:71790985	4.09098	0.260976	28.678	9.53003e-67	5.77992e-65	141.733
chr2:218245229	4.04146	-0.881098	28.678	9.53005e-67	5.77992e-65	141.733
chr12:123152019	2.82049	-0.0502439	28.678	9.53042e-67	5.78009e-65	141.733
chr11:69152407	3.72756	1.37366	28.678	9.53297e-67	5.78159e-65	141.733
chr2:197311768	3.50232	-1.65567	28.678	9.53336e-67	5.78177e-65	141.733
chr8:19700312	-3.46537	-0.407927	-28.6778	9.53949e-67	5.78541e-65	141.732
chr1:59514326	4.36183	-0.765183	28.6778	9.53953e-67	5.78541e-65	141.732
chr10:75209868	2.85805	-2.58695	28.6778	9.54182e-67	5.78675e-65	141.732
chr3:116051246	3.69439	-1.0678	28.6778	9.54218e-67	5.78692e-65	141.732
chr6:31683847	5.25585	-0.12122	28.6778	9.54309e-67	5.78742e-65	141.732
chr10:24098215	3.09244	-1.48366	28.6777	9.54589e-67	5.78907e-65	141.732
chr19:52725913	3.95488	1.5011	28.6775	9.55723e-67	5.7959e-65	141.731
chr7:35953360	3.75476	0.080061	28.6773	9.56521e-67	5.80068e-65	141.73
chr12:6477002	3.78268	0.993659	28.6772	9.56685e-67	5.80163e-65	141.73
chr3:184584450	4.43829	-0.889146	28.6772	9.56964e-67	5.80327e-65	141.729
chr1:115056546	3.98427	-1.45189	28.6771	9.57139e-67	5.80428e-65	141.729
chr4:8111352	3.26744	1.67665	28.6771	9.57233e-67	5.8048e-65	141.729
chr10:30727661	2.98841	-2.1175	28.6771	9.57455e-67	5.8061e-65	141.729
chr2:3060250	3.99573	-0.367134	28.6771	9.5747e-67	5.80613e-65	141.729
chr17:81445195	3.48171	1.36195	28.677	9.57918e-67	5.8088e-65	141.728
chr2:195683407	4.33	-0.952439	28.6769	9.58156e-67	5.81019e-65	141.728
chr9:121576842	3.33159	1.4814	28.6767	9.59157e-67	5.81621e-65	141.727
chr13:112893816	4.225	-1.41799	28.6766	9.5965e-67	5.81915e-65	141.727
chr18:6370719	3.69756	0.681341	28.6766	9.59705e-67	5.81944e-65	141.726
chr1:25723465	2.95171	-1.57841	28.6765	9.60324e-67	5.82314e-65	141.726
chr1:201512263	2.7039	-2.33707	28.6763	9.61132e-67	5.82799e-65	141.725
chr5:174520544	3.41744	-1.45079	28.6763	9.61291e-67	5.8289e-65	141.725
chr10:110499546	3.90622	-1.88762	28.6762	9.61511e-67	5.83018e-65	141.725
chr11:66686024	3.45927	0.916951	28.6762	9.61562e-67	5.83044e-65	141.725
chr5:126919682	3.80378	0.955549	28.6762	9.61585e-67	5.83053e-65	141.725
chr15:99442318	2.98256	-1.86945	28.6762	9.61642e-67	5.83082e-65	141.724
chr9:136336079	3.85366	0.650854	28.6762	9.61677e-67	5.83099e-65	141.724
chr3:189626511	3.78012	0.503841	28.6762	9.61796e-67	5.83166e-65	141.724
chr16:85713739	3.03744	1.37823	28.6761	9.61916e-67	5.83234e-65	141.724
chr4:80196518	3.58585	-1.71061	28.676	9.62524e-67	5.83597e-65	141.724
chr5:139481929	-3.64646	-2.01555	-28.676	9.62689e-67	5.83692e-65	141.723
chr16:10775029	4.26415	0.635854	28.6759	9.62846e-67	5.83782e-65	141.723
chr16:69925070	5.06073	0.158293	28.6759	9.63176e-67	5.83977e-65	141.723
chr21:31143105	3.49183	0.0516463	28.6758	9.63634e-67	5.84249e-65	141.722
chr6:36140279	3.67049	-0.05	28.6756	9.64407e-67	5.84713e-65	141.722
chr8:48923514	4.40122	-1.30085	28.6756	9.6447e-67	5.84747e-65	141.722
chr16:85173763	2.81756	-0.411341	28.6755	9.64705e-67	5.84884e-65	141.721
chr2:233122081	4.45439	-0.715976	28.6755	9.64746e-67	5.84903e-65	141.721
chr16:89032247	-3.92366	-1.36963	-28.6754	9.65315e-67	5.85243e-65	141.721
chr22:20085241	3.85256	-0.271524	28.6754	9.65407e-67	5.85294e-65	141.721
chr1:37481755	-3.11476	1.3697	-28.6752	9.66137e-67	5.85731e-65	141.72
chr17:55723011	3.03195	-2.44427	28.6752	9.66333e-67	5.85845e-65	141.72
chr13:31605523	4.34207	-0.803476	28.6752	9.6645e-67	5.85911e-65	141.719
chr12:52950961	4.82915	-0.910549	28.6752	9.66484e-67	5.85926e-65	141.719
chr5:109251499	3.09963	1.42335	28.6752	9.66494e-67	5.85927e-65	141.719
chr2:8693124	3.06793	-2.1247	28.6751	9.66556e-67	5.8596e-65	141.719
chr11:44303426	-4.20402	-0.229573	-28.6751	9.66838e-67	5.86126e-65	141.719
chr6:43270821	4.0411	-1.12128	28.675	9.67163e-67	5.86318e-65	141.719
chr17:80995190	3.64866	0.438232	28.6749	9.67552e-67	5.86548e-65	141.718
chr3:117892717	3.33256	-0.89628	28.6747	9.6865e-67	5.87209e-65	141.717
chr11:2214571	2.64976	2.54671	28.6744	9.70124e-67	5.88097e-65	141.716
chr2:15674140	4.26805	-0.111707	28.6742	9.70827e-67	5.88518e-65	141.715
chr11:75585717	4.7778	0.58378	28.6742	9.7097e-67	5.886e-65	141.715
chr9:88829654	3.16659	0.844878	28.6738	9.72963e-67	5.89803e-65	141.713
chr1:230683171	4.32341	-0.821341	28.6738	9.72998e-67	5.89819e-65	141.713
chr17:57448176	-3.24707	0.456341	-28.6737	9.73521e-67	5.90131e-65	141.712
chr19:42199759	-5.06183	-0.24811	-28.6736	9.73688e-67	5.90227e-65	141.712
chr10:114489921	3.94463	-0.0667073	28.6736	9.73781e-67	5.90279e-65	141.712
chr2:60718043	-3.82915	-0.625915	-28.6735	9.74182e-67	5.90516e-65	141.712
chr1:2322923	5.20451	-1.06494	28.6734	9.74664e-67	5.90803e-65	141.711
chr16:768489	4.34817	-1.27104	28.6734	9.74745e-67	5.90847e-65	141.711
chr8:128077047	3.85317	0.393171	28.6733	9.7516e-67	5.91094e-65	141.711
chr1:220882226	4.69049	0.551585	28.673	9.7664e-67	5.91985e-65	141.709
chr22:24008741	3.53866	-0.489085	28.673	9.76928e-67	5.92155e-65	141.709
chr4:150579825	4.77098	-1.52646	28.6727	9.77997e-67	5.92798e-65	141.708
chr1:202122852	4.70732	-1.51122	28.6727	9.78033e-67	5.92814e-65	141.708
chr12:110920725	3.91537	-1.1772	28.6727	9.78209e-67	5.92916e-65	141.707
chr1:939289	4.21244	-1.30585	28.6727	9.78228e-67	5.92922e-65	141.707
chr15:101188110	-3.2689	-0.623963	-28.6726	9.78735e-67	5.93224e-65	141.707
chr11:128943709	3.39963	0.881037	28.6724	9.79731e-67	5.93823e-65	141.706
chr4:165379821	3.99573	-0.00347561	28.672	9.81295e-67	5.94766e-65	141.704
chr3:186363234	2.88012	1.1436	28.6719	9.81852e-67	5.95098e-65	141.704
chr17:17416690	-3.58732	-0.98622	-28.6719	9.82049e-67	5.95213e-65	141.703
chr11:43924548	3.50073	1.92866	28.6718	9.8246e-67	5.95456e-65	141.703
chr6:16541576	3.83951	0.810122	28.6718	9.82697e-67	5.95595e-65	141.703
chr7:6164571	4.77598	-0.12128	28.6717	9.82756e-67	5.95625e-65	141.703
chr18:77086885	4.26195	-1.11171	28.6716	9.8346e-67	5.96047e-65	141.702
chr7:2761111	3.49341	0.56439	28.6716	9.8361e-67	5.96132e-65	141.702
chr1:245336424	4.42305	-0.35811	28.6713	9.84646e-67	5.96755e-65	141.701
chr11:122344395	4.67732	-1.04244	28.6711	9.85612e-67	5.97335e-65	141.7
chr10:47421407	3.62549	0.232622	28.6711	9.85643e-67	5.97349e-65	141.7
chr5:169549007	2.60268	0.248537	28.6711	9.85757e-67	5.97413e-65	141.7
chr16:3655982	4.14805	0.23378	28.6711	9.85845e-67	5.97461e-65	141.7
chr19:55081816	-3.70634	-1.5061	-28.671	9.86458e-67	5.97827e-65	141.699
chr11:7593189	-3.18134	1.27835	-28.6709	9.86656e-67	5.97942e-65	141.699
chr7:150389057	-3.79427	1.36896	-28.6708	9.87055e-67	5.98179e-65	141.698
chr2:9191162	4.15037	-0.948476	28.6708	9.87281e-67	5.98311e-65	141.698
chr7:107953762	4.27134	-0.898232	28.6707	9.87904e-67	5.98683e-65	141.698
chr1:58779039	4.42085	-0.200915	28.6706	9.88478e-67	5.99025e-65	141.697
chr1:40304603	3.07927	2.1439	28.6705	9.8852e-67	5.99046e-65	141.697
chr12:132583040	5.01122	-0.211585	28.6703	9.89646e-67	5.99723e-65	141.696
chr6:82250023	4.33488	0.197927	28.6702	9.90229e-67	6.00071e-65	141.695
chr7:158977669	3.1328	0.270427	28.67	9.91208e-67	6.00659e-65	141.694
chr16:83906791	3.63793	1.11555	28.6699	9.91469e-67	6.00812e-65	141.694
chr6:5969009	-3.69707	-1.34793	-28.6699	9.91752e-67	6.00978e-65	141.694
chr1:7472049	4.22866	-0.119451	28.6697	9.92511e-67	6.01433e-65	141.693
chr12:12503658	4.69805	0.252317	28.6697	9.92608e-67	6.01486e-65	141.693
chr8:29698292	4.16866	-0.517256	28.6697	9.9272e-67	6.01549e-65	141.693
chr16:85902443	3.14707	0.495976	28.6695	9.93783e-67	6.02188e-65	141.692
chr4:8506877	4.14537	-0.324756	28.6692	9.94986e-67	6.02911e-65	141.69
chr7:128042546	3.96341	-0.127439	28.6692	9.95132e-67	6.02995e-65	141.69
chr19:33293052	-3.32024	0.484634	-28.6692	9.95179e-67	6.03018e-65	141.69
chr11:94151640	4.00659	0.848293	28.6691	9.95678e-67	6.03315e-65	141.69
chr4:8231395	3.58415	1.76756	28.669	9.95853e-67	6.03416e-65	141.69
chr18:79458797	4.52963	-0.170305	28.669	9.96088e-67	6.03553e-65	141.689
chr20:62161813	3.93549	0.7575	28.669	9.96255e-67	6.03649e-65	141.689
chr12:25252022	3.57829	0.687073	28.6689	9.96599e-67	6.03852e-65	141.689
chr5:114858183	-3.00415	-2.19159	-28.6689	9.96684e-67	6.03898e-65	141.689
chr22:50546393	4.62244	-1.21963	28.6688	9.9704e-67	6.04109e-65	141.688
chr1:159829272	-3.55463	1.24439	-28.6687	9.97631e-67	6.04462e-65	141.688
chr3:43331180	-3.63439	0.432439	-28.6686	9.98114e-67	6.04749e-65	141.687
chr11:43924413	3.6678	0.170732	28.6685	9.98456e-67	6.04951e-65	141.687
chr9:133128015	3.27268	1.07768	28.6683	9.99232e-67	6.05416e-65	141.686
chr13:45301539	2.91878	0.742317	28.6682	1.00015e-66	6.05969e-65	141.685
chr1:116666125	2.80402	-0.0514024	28.6681	1.00053e-66	6.06191e-65	141.685
chr8:100396339	3.52841	0.274573	28.6681	1.00064e-66	6.06255e-65	141.685
chr4:170090522	2.62293	-2.31159	28.668	1.00081e-66	6.06351e-65	141.685
chr6:170270222	3.93866	-0.472256	28.6679	1.0012e-66	6.06582e-65	141.684
chr18:58180428	2.62451	0.722866	28.6679	1.00158e-66	6.06807e-65	141.684
chr1:238753252	3.41598	1.47409	28.6678	1.00164e-66	6.06837e-65	141.684
chr17:6780036	2.88598	1.28152	28.6678	1.00175e-66	6.069e-65	141.684
chr11:75490559	4.27134	-0.659573	28.6678	1.00194e-66	6.07008e-65	141.683
chr12:132459310	4.3889	0.0912805	28.6676	1.00268e-66	6.0745e-65	141.683
chr12:121576806	3.16902	0.963293	28.6675	1.00323e-66	6.07778e-65	141.682
chr6:108682860	3.53244	1.51805	28.6675	1.00332e-66	6.07831e-65	141.682
chr8:60924259	3.42012	0.345183	28.6674	1.00372e-66	6.08069e-65	141.682
chr3:168418240	4.26939	-1.01872	28.6673	1.00424e-66	6.08377e-65	141.681
chr16:761724	3.73524	-1.32921	28.6672	1.00467e-66	6.08631e-65	141.681
chr11:67252277	4.84244	-0.152683	28.6672	1.00484e-66	6.08731e-65	141.681
chr11:368383	2.95317	0.613537	28.6671	1.0053e-66	6.09002e-65	141.68
chr17:50270687	5.74146	-0.346829	28.6671	1.00535e-66	6.09027e-65	141.68
chr6:35952274	2.99171	1.19561	28.667	1.00597e-66	6.094e-65	141.679
chr11:129291359	3.84122	0.758293	28.6669	1.0063e-66	6.09591e-65	141.679
chr13:112770833	-2.7078	0.0386585	-28.6669	1.00638e-66	6.09633e-65	141.679
chr2:219400761	3.68378	-1.49982	28.6667	1.0071e-66	6.10069e-65	141.678
chr16:89072912	3.63232	0.667378	28.6665	1.00814e-66	6.10688e-65	141.677
chr9:134317534	4.66976	-1.01037	28.6665	1.00836e-66	6.10817e-65	141.677
chr5:133885166	2.89439	1.69402	28.6663	1.00917e-66	6.11303e-65	141.676
chr20:62051360	4.54549	-0.477988	28.6663	1.00918e-66	6.11306e-65	141.676
chr3:111473471	3.43963	0.52372	28.6662	1.00966e-66	6.11589e-65	141.676
chr2:8794956	3.43634	-0.123415	28.6662	1.00967e-66	6.11592e-65	141.676
chr16:1374454	4.11085	0.178963	28.6662	1.00971e-66	6.11605e-65	141.676
chr11:67271808	-4.25183	-1.19104	-28.6662	1.00971e-66	6.11605e-65	141.676
chr8:141209195	-3.28159	-0.950671	-28.6662	1.00972e-66	6.11605e-65	141.676
chr20:23047500	4.82707	-0.27	28.666	1.01055e-66	6.12101e-65	141.675
chr3:194540719	-3.54866	-0.617134	-28.666	1.01063e-66	6.12144e-65	141.675
chr3:39281725	-3.82183	-0.913598	-28.6659	1.01111e-66	6.12433e-65	141.674
chr17:38873645	2.9111	1.38787	28.6658	1.01156e-66	6.127e-65	141.674
chr9:136946038	4.40378	-0.816402	28.6658	1.01161e-66	6.12722e-65	141.674
chr10:12768516	4.27244	-0.73061	28.6658	1.0119e-66	6.12893e-65	141.674
chr2:54573650	3.44159	-0.79689	28.6656	1.01248e-66	6.1324e-65	141.673
chr18:28584937	4.2078	-0.866341	28.6655	1.01303e-66	6.1357e-65	141.672
chr5:172148025	4.26305	-0.74872	28.6655	1.01305e-66	6.13572e-65	141.672
chr1:22236400	-2.62988	-0.593354	-28.6653	1.01413e-66	6.14221e-65	141.671
chr6:37473388	2.87878	0.544024	28.6653	1.01417e-66	6.14243e-65	141.671
chr17:21272863	3.34878	0.598902	28.6652	1.01491e-66	6.14685e-65	141.671
chr15:79995070	3.51695	0.67189	28.665	1.0158e-66	6.1522e-65	141.67
chr17:81331910	2.79829	1.16549	28.6648	1.01654e-66	6.15659e-65	141.669
chr12:50987323	3.375	-0.671768	28.6646	1.01746e-66	6.16212e-65	141.668
chr16:770053	4.43744	0.605305	28.6646	1.0178e-66	6.16413e-65	141.668
chr5:159774134	3.02085	1.27567	28.6644	1.01843e-66	6.16793e-65	141.667
chr16:28898385	3.85183	1.6436	28.6643	1.01894e-66	6.17095e-65	141.667
chr12:7444318	-3.75171	-1.64183	-28.6643	1.01918e-66	6.17234e-65	141.666
chr1:61441899	3.57171	-0.539878	28.6642	1.01941e-66	6.17368e-65	141.666
chr2:218245230	4.22085	-0.66872	28.6641	1.0201e-66	6.17777e-65	141.665
chr6:30071152	3.3128	-0.966159	28.664	1.02061e-66	6.18083e-65	141.665
chr8:141210999	-4.19329	1.70799	-28.6639	1.0211e-66	6.18376e-65	141.664
chr2:87584044	3.21841	-1.1625	28.6638	1.02141e-66	6.18558e-65	141.664
chr14:59302496	3.38976	1.3372	28.6638	1.02143e-66	6.18563e-65	141.664
chr4:8616156	4.86927	0.0181707	28.6637	1.02196e-66	6.18881e-65	141.664
chr4:76948111	3.60585	-0.365488	28.6637	1.02229e-66	6.19071e-65	141.663
chr8:95229129	4.10902	-0.51561	28.6637	1.02233e-66	6.19092e-65	141.663
chr8:836650	2.76207	1.38299	28.6636	1.0227e-66	6.19314e-65	141.663
chr16:31473249	2.81976	1.77927	28.6636	1.02279e-66	6.19363e-65	141.663
chr11:116072714	5.07268	-0.190488	28.6635	1.02303e-66	6.19498e-65	141.663
chr20:62602738	-2.95854	-1.71293	-28.6635	1.02305e-66	6.19504e-65	141.663
chr12:52185824	4.13878	-0.881707	28.6635	1.0231e-66	6.19532e-65	141.663
chr14:104107299	4.14878	-1.14146	28.6634	1.02367e-66	6.19871e-65	141.662
chr2:1626015	3.40402	-0.95872	28.6634	1.02381e-66	6.19949e-65	141.662
chr8:141235736	-5.00585	0.298537	-28.6634	1.02382e-66	6.19949e-65	141.662
chr4:1173281	2.71512	-0.927439	28.6633	1.02424e-66	6.20199e-65	141.661
chr9:127521997	5.10354	-0.14311	28.6633	1.02425e-66	6.20203e-65	141.661
chr19:8262142	3.19354	1.07616	28.6632	1.02451e-66	6.20355e-65	141.661
chr2:30225544	-2.84134	-2.68299	-28.6632	1.02487e-66	6.20567e-65	141.661
chr8:33424866	2.89134	-2.30677	28.663	1.02576e-66	6.21098e-65	141.66
chr13:109155488	3.94707	-1.41171	28.663	1.02581e-66	6.21125e-65	141.66
chr16:88766315	4.75841	0.78311	28.6629	1.02624e-66	6.2138e-65	141.659
chr17:2983058	4.57061	-1.17982	28.6629	1.02634e-66	6.21432e-65	141.659
chr18:31506469	3.65634	-0.536341	28.6625	1.02839e-66	6.2267e-65	141.657
chr8:37604657	3.45195	1.40488	28.6623	1.02896e-66	6.23009e-65	141.657
chr3:50450799	-3.83317	-0.230366	-28.6623	1.02897e-66	6.23013e-65	141.657
chr1:87993064	3.08451	1.6014	28.6623	1.0294e-66	6.23265e-65	141.656
chr6:2476343	4.03	-0.362439	28.6622	1.02991e-66	6.2357e-65	141.656
chr11:68122176	3.76646	-1.62579	28.662	1.03051e-66	6.23928e-65	141.655
chr5:2537542	-3.21159	0.229451	-28.662	1.03073e-66	6.24057e-65	141.655
chr5:78628085	3.36427	0.305305	28.662	1.03089e-66	6.24147e-65	141.655
chr1:240496508	3.52	0.61	28.6618	1.0316e-66	6.24568e-65	141.654
chr7:6172471	2.92024	1.50073	28.6617	1.03201e-66	6.24811e-65	141.654
chr10:3806093	3.19659	-1.8172	28.6617	1.03222e-66	6.24938e-65	141.654
chr5:136029764	4.86878	-0.79378	28.6616	1.03272e-66	6.25233e-65	141.653
chr2:166184517	4.03	0.328537	28.6615	1.03318e-66	6.25508e-65	141.653
chr3:126957049	-3.11866	1.30787	-28.6615	1.03322e-66	6.25524e-65	141.653
chr14:99413336	4.88	-0.168902	28.6615	1.03323e-66	6.25526e-65	141.653
chr5:125200490	3.13134	-2.2525	28.6614	1.03345e-66	6.2565e-65	141.652
chr12:1642073	3.92354	0.435915	28.6614	1.03354e-66	6.25699e-65	141.652
chr14:34013383	-4.20366	0.670366	-28.6614	1.03387e-66	6.25896e-65	141.652
chr9:134460292	4.63488	0.657927	28.6611	1.03511e-66	6.2664e-65	141.651
chr11:89176228	4.38415	0.581463	28.6611	1.03534e-66	6.26774e-65	141.651
chr7:36393593	3.90817	0.416159	28.6611	1.03538e-66	6.26793e-65	141.651
chr6:89562310	3.44988	0.689207	28.661	1.0356e-66	6.26922e-65	141.65
chr16:81644923	3.6622	1.42561	28.661	1.03563e-66	6.26932e-65	141.65
chr3:38526218	3.99	-0.125244	28.6609	1.03603e-66	6.2717e-65	141.65
chr5:178048408	3.4539	0.260976	28.6607	1.0373e-66	6.27934e-65	141.649
chr13:46388715	4.14817	-0.177378	28.6606	1.03762e-66	6.28123e-65	141.648
chr16:88265602	4.36268	-1.0722	28.6606	1.03791e-66	6.28294e-65	141.648
chr13:50133778	4.32415	1.06939	28.6605	1.03807e-66	6.28384e-65	141.648
chr3:73623743	4.02049	-1.17915	28.6604	1.03851e-66	6.28645e-65	141.648
chr17:43591898	4.13317	-0.891463	28.6604	1.03896e-66	6.28911e-65	141.647
chr4:185839224	4.61598	-1.00848	28.6603	1.03908e-66	6.28981e-65	141.647
chr14:97206911	3.74317	0.144512	28.6603	1.03938e-66	6.29155e-65	141.647
chr1:2535611	3.99683	-0.615244	28.6602	1.03972e-66	6.29358e-65	141.646
chr6:121580877	3.80341	-0.576829	28.6601	1.04003e-66	6.2954e-65	141.646
chr5:137461654	3.67195	-1.06549	28.6598	1.04172e-66	6.30552e-65	141.645
chr17:74989203	2.98341	1.39195	28.6598	1.04197e-66	6.30703e-65	141.644
chr22:39349273	-3.57902	-0.865488	-28.6597	1.04239e-66	6.3095e-65	141.644
chr12:122128690	3.17012	1.12689	28.6595	1.04323e-66	6.31453e-65	141.643
chr1:32704113	4.63768	-0.629817	28.6595	1.04354e-66	6.31632e-65	141.643
chr1:6957057	3.37695	0.686768	28.6594	1.04402e-66	6.31917e-65	141.642
chr7:6163754	5.5039	0.333049	28.6592	1.04464e-66	6.32292e-65	141.642
chr6:113995826	4.72488	-1.17744	28.6592	1.04492e-66	6.32454e-65	141.641
chr11:2709405	3.80829	-1.57512	28.6592	1.04494e-66	6.32462e-65	141.641
chr1:100072252	3.81976	1.06024	28.659	1.04606e-66	6.3313e-65	141.64
chr14:23414073	3.41085	1.21348	28.6589	1.04652e-66	6.33406e-65	141.64
chr20:37383248	3.50244	1.21927	28.6588	1.0467e-66	6.33511e-65	141.64
chr2:119387797	-3.77963	1.32823	-28.6588	1.04676e-66	6.3354e-65	141.64
chr2:54482992	4.04378	-0.970427	28.6587	1.04754e-66	6.34006e-65	141.639
chr14:52045274	4.8028	-0.122134	28.6585	1.04854e-66	6.34607e-65	141.638
chr1:235999568	3.9711	-1.52787	28.6585	1.04862e-66	6.34646e-65	141.638
chr15:40952688	3.45646	0.657256	28.6585	1.04863e-66	6.3465e-65	141.638
chr17:50185686	4.44768	-1.39738	28.6585	1.04865e-66	6.34655e-65	141.638
chr16:2231654	3.2139	1.3311	28.6583	1.04933e-66	6.35062e-65	141.637
chr4:78649677	3.69415	-0.170488	28.6583	1.04972e-66	6.35294e-65	141.637
chr2:40371786	4.3378	-1.37512	28.6582	1.04975e-66	6.35304e-65	141.637
chr1:53500630	3.16939	1.86445	28.6582	1.04997e-66	6.35433e-65	141.637
chr6:6467458	3.89134	-0.367134	28.658	1.05118e-66	6.3616e-65	141.635
chr1:91582821	3.57232	0.633354	28.6577	1.05251e-66	6.3696e-65	141.634
chr11:118999105	4.73159	-1.08872	28.6576	1.05316e-66	6.37349e-65	141.634
chr8:28748689	4.66854	-0.770122	28.6575	1.05353e-66	6.37563e-65	141.633
chr2:163348098	4.16598	-1.56201	28.6572	1.05492e-66	6.384e-65	141.632
chr19:52729910	3.52598	0.759573	28.6572	1.05497e-66	6.38423e-65	141.632
chr4:4991234	4.37427	-1.17152	28.6571	1.05552e-66	6.38751e-65	141.631
chr8:140491739	4.7761	-0.58378	28.6571	1.05558e-66	6.38786e-65	141.631
chr17:81052532	5.38598	-0.174573	28.6571	1.05561e-66	6.38793e-65	141.631
chr18:77087953	4.84012	-0.880061	28.657	1.05604e-66	6.39049e-65	141.631
chr20:24489867	3.36549	0.348963	28.6569	1.05648e-66	6.3931e-65	141.63
chr11:61679637	3.12061	-1.00213	28.6568	1.05707e-66	6.39661e-65	141.63
chr8:29991117	4.12793	-0.771037	28.6568	1.05709e-66	6.39667e-65	141.63
chr11:2177348	4.67171	-0.748293	28.6568	1.05714e-66	6.39695e-65	141.63
chr8:96144597	-2.96841	-1.5503	-28.6568	1.05729e-66	6.39781e-65	141.63
chr10:13454079	-4.46244	0.292927	-28.6566	1.05832e-66	6.40396e-65	141.629
chr11:69636278	4.63939	-1.10628	28.6565	1.05865e-66	6.40593e-65	141.628
chr12:2301949	2.81585	1.94646	28.6565	1.0587e-66	6.40614e-65	141.628
chr7:1000512	4.13305	-0.0777439	28.6562	1.06019e-66	6.4151e-65	141.627
chr7:26309238	3.74573	0.81872	28.6562	1.06035e-66	6.41602e-65	141.627
chr5:180331188	4.39159	0.789573	28.656	1.06121e-66	6.42118e-65	141.626
chr5:178281527	4.22927	-0.971098	28.656	1.06135e-66	6.42196e-65	141.626
chr9:136423336	5.42232	0.117134	28.6559	1.06181e-66	6.4247e-65	141.625
chr22:30402450	4.05463	0.603537	28.6556	1.06324e-66	6.43328e-65	141.624
chr19:36103334	4.84768	0.891159	28.6556	1.06366e-66	6.43578e-65	141.624
chr13:112988482	3.03573	1.48933	28.6554	1.06438e-66	6.44008e-65	141.623
chr3:184773406	4.95537	-0.649512	28.6554	1.06467e-66	6.4418e-65	141.623
chr8:30777841	2.69207	1.04957	28.6551	1.06594e-66	6.44942e-65	141.622
chr20:62637326	2.89012	0.349085	28.6551	1.06602e-66	6.44981e-65	141.621
chr7:124992463	3.49012	-0.505427	28.655	1.06657e-66	6.45309e-65	141.621
chr17:78316343	4.59573	-0.785305	28.6549	1.06723e-66	6.45707e-65	141.62
chr19:2332500	-3.49037	0.0639634	-28.6546	1.06873e-66	6.46608e-65	141.619
chr19:33292696	-3.52854	-1.73024	-28.6546	1.06874e-66	6.46608e-65	141.619
chr2:101827408	4.45963	-1.13421	28.6545	1.06913e-66	6.46834e-65	141.619
chr3:37766019	3.2378	1.66805	28.6545	1.06931e-66	6.46938e-65	141.618
chr19:40623670	3.89939	-0.564939	28.6544	1.06954e-66	6.47076e-65	141.618
chr8:140087246	2.87976	0.570244	28.6543	1.07013e-66	6.47427e-65	141.618
chr3:35664635	-3.14415	-1.90427	-28.6542	1.07049e-66	6.47635e-65	141.617
chr3:55478967	4.2422	-0.654146	28.6542	1.0705e-66	6.47639e-65	141.617
chr1:177256852	3.49293	-1.0811	28.6541	1.071e-66	6.47936e-65	141.617
chr18:22285803	-3.83793	0.710183	-28.654	1.07168e-66	6.4834e-65	141.616
chr11:44763746	3.95207	0.0855488	28.6538	1.07276e-66	6.48987e-65	141.615
chr8:143813211	5.10939	-0.352622	28.6538	1.07295e-66	6.49097e-65	141.615
chr12:12889292	3.43463	1.27829	28.6538	1.07296e-66	6.49097e-65	141.615
chr14:101255187	4.10951	0.151341	28.6537	1.07343e-66	6.49374e-65	141.615
chr6:167866751	5.24415	-0.393293	28.6535	1.07422e-66	6.4985e-65	141.614
chr1:24705464	-3.31915	-2.03823	-28.6535	1.07434e-66	6.49916e-65	141.614
chr1:50193114	-3.02805	-1.58317	-28.6535	1.07443e-66	6.49966e-65	141.614
chr14:96126441	-4.47366	-0.483902	-28.6535	1.07448e-66	6.4999e-65	141.614
chr14:103226773	3.18634	0.897805	28.6535	1.07463e-66	6.50072e-65	141.613
chr3:42068424	4.71793	-0.588841	28.6534	1.07472e-66	6.50124e-65	141.613
chr17:27519521	3.23329	1.16018	28.6532	1.07575e-66	6.50742e-65	141.612
chr7:99679770	3.25524	0.635793	28.6532	1.07609e-66	6.50938e-65	141.612
chr11:112393058	-4.12061	0.134695	-28.6532	1.07615e-66	6.50972e-65	141.612
chr5:143187535	3.99476	-0.821524	28.6531	1.07667e-66	6.51282e-65	141.612
chr8:37699545	-3.81451	0.512988	-28.6529	1.07749e-66	6.5177e-65	141.611
chr4:1323862	3.90841	1.54335	28.6529	1.0775e-66	6.5177e-65	141.611
chr14:68607738	-2.99646	-1.08872	-28.6529	1.07774e-66	6.51909e-65	141.611
chr14:55240862	2.9911	1.9614	28.6528	1.07788e-66	6.51989e-65	141.61
chr1:154552450	3.62634	0.678171	28.6527	1.07871e-66	6.52486e-65	141.61
chr3:46405506	-3.12232	-0.61128	-28.6526	1.07891e-66	6.52602e-65	141.609
chr4:8558416	3.77098	-0.461341	28.6526	1.07903e-66	6.52667e-65	141.609
chr17:31568302	3.84768	0.970061	28.6526	1.07922e-66	6.52779e-65	141.609
chr22:49046203	2.60829	0.532805	28.6524	1.08038e-66	6.53471e-65	141.608
chr15:60115826	4.59573	-0.931646	28.6524	1.08043e-66	6.535e-65	141.608
chr22:27799165	5.02244	-1.55293	28.6523	1.0808e-66	6.53716e-65	141.608
chr10:103573309	4.43366	-0.491585	28.6522	1.08111e-66	6.53897e-65	141.607
chr10:21508954	3.74073	0.505122	28.6521	1.08181e-66	6.54313e-65	141.607
chr10:683918	3.86829	-0.231829	28.6517	1.0841e-66	6.55693e-65	141.605
chr15:63041649	3.58317	-1.4572	28.6517	1.08412e-66	6.55701e-65	141.605
chr4:184008030	3.97061	0.729817	28.6516	1.08421e-66	6.55749e-65	141.605
chr6:89302071	2.79683	1.82841	28.6516	1.08434e-66	6.55825e-65	141.604
chr1:203653391	3.38671	-1.21079	28.6516	1.08446e-66	6.55891e-65	141.604
chr3:183427250	2.82024	0.638902	28.6515	1.0847e-66	6.56027e-65	141.604
chr22:44801632	2.33817	0.6975	28.6515	1.08506e-66	6.56243e-65	141.604
chr16:71853584	3.60683	0.546463	28.6515	1.0852e-66	6.56321e-65	141.604
chr14:95321097	3.01244	1.70854	28.6514	1.08524e-66	6.56336e-65	141.604
chr16:85415625	3.33317	0.58122	28.6514	1.08559e-66	6.56545e-65	141.603
chr8:671543	2.71402	1.80518	28.6512	1.08639e-66	6.57025e-65	141.603
chr10:122494975	3.90744	0.390427	28.6512	1.0865e-66	6.57083e-65	141.602
chr12:108582889	2.95122	1.91427	28.6512	1.08673e-66	6.57216e-65	141.602
chr6:170222117	3.46085	0.10372	28.6511	1.08681e-66	6.57259e-65	141.602
chr13:110853362	4.33476	-1.20799	28.6511	1.08703e-66	6.57388e-65	141.602
chr8:132141439	3.23341	-1.51439	28.6511	1.08708e-66	6.57413e-65	141.602
chr2:102726892	-3.34671	0.599695	-28.651	1.08763e-66	6.57741e-65	141.601
chr19:18464962	-3.47585	-0.0257317	-28.6509	1.08802e-66	6.57969e-65	141.601
chr4:8305952	3.93366	0.697927	28.6508	1.08874e-66	6.58397e-65	141.6
chr12:65956569	-3.99195	0.716341	-28.6508	1.08876e-66	6.58406e-65	141.6
chr4:152680521	5.2411	0.482378	28.6508	1.08889e-66	6.58476e-65	141.6
chr14:24263241	3.92183	-0.607378	28.6507	1.08916e-66	6.58637e-65	141.6
chr5:78065735	3.62963	0.489695	28.6507	1.08921e-66	6.58659e-65	141.6
chr17:32498285	4.85634	0.0282927	28.6505	1.09029e-66	6.59309e-65	141.599
chr3:155071297	4.15232	-0.696524	28.6504	1.09085e-66	6.59639e-65	141.598
chr6:32096599	-3.54012	-1.85372	-28.6504	1.09092e-66	6.59676e-65	141.598
chr22:31846737	2.59585	1.80463	28.6502	1.09199e-66	6.6032e-65	141.597
chr22:25179352	3.65988	-0.64311	28.6501	1.09218e-66	6.60426e-65	141.597
chr2:236680159	4.15256	-0.320427	28.6501	1.09219e-66	6.60426e-65	141.597
chr10:1368834	3.46573	-1.35579	28.6501	1.09229e-66	6.60482e-65	141.597
chr10:485087	-3.75268	0.983049	-28.6501	1.09235e-66	6.60515e-65	141.597
chr15:36643757	4.36402	-0.302744	28.6501	1.09241e-66	6.60544e-65	141.597
chr16:48596387	3.77415	-1.14244	28.6501	1.09251e-66	6.60595e-65	141.597
chr2:18626755	3.59073	0.501707	28.65	1.09279e-66	6.60759e-65	141.597
chr7:50832858	-3.68988	-1.30494	-28.6499	1.09358e-66	6.61232e-65	141.596
chr2:87594079	-3.79341	-1.46768	-28.6498	1.09385e-66	6.61388e-65	141.596
chr3:14949403	3.13512	-1.59427	28.6498	1.09393e-66	6.61432e-65	141.596
chr3:47782613	2.80317	-2.39037	28.6498	1.09397e-66	6.61452e-65	141.596
chr5:50663898	-4.56061	0.4175	-28.6497	1.09427e-66	6.61628e-65	141.595
chr16:88754900	4.43049	1.49451	28.6495	1.09549e-66	6.62359e-65	141.594
chr4:152979943	4.72683	-0.00573171	28.6493	1.09692e-66	6.63215e-65	141.593
chr3:138942916	2.68195	-0.267805	28.6492	1.09725e-66	6.63413e-65	141.593
chr17:77118779	3.46817	0.232012	28.6492	1.09741e-66	6.63501e-65	141.592
chr12:7920587	3.06134	1.82994	28.6491	1.09784e-66	6.63758e-65	141.592
chr7:100138192	-3.90256	-0.499573	-28.649	1.09822e-66	6.63983e-65	141.592
chr9:125633537	-2.71073	-0.0647561	-28.649	1.09828e-66	6.64014e-65	141.592
chr1:27350248	5.3461	-0.616829	28.6489	1.09896e-66	6.64419e-65	141.591
chr18:63143482	3.80415	-0.65939	28.6488	1.09914e-66	6.64523e-65	141.591
chr7:95309048	4.70024	-0.401341	28.6488	1.0994e-66	6.6467e-65	141.591
chr16:28898403	4.08	1.49963	28.6486	1.10035e-66	6.65241e-65	141.59
chr13:30916549	3.42146	0.0873171	28.6486	1.10069e-66	6.65441e-65	141.589
chr1:159873139	4.30354	-0.67311	28.6485	1.10111e-66	6.6569e-65	141.589
chr19:5587688	-3.28415	0.73561	-28.6483	1.10198e-66	6.66207e-65	141.588
chr19:56119887	3.87878	-1.66402	28.6483	1.10199e-66	6.6621e-65	141.588
chr15:71114975	3.91256	-1.10823	28.6483	1.1021e-66	6.66272e-65	141.588
chr11:68812591	3.94573	0.152866	28.6483	1.10221e-66	6.6633e-65	141.588
chr8:141209836	-3.16317	1.39841	-28.6482	1.10269e-66	6.66613e-65	141.588
chr22:37237542	3.93768	0.670305	28.6482	1.10285e-66	6.66707e-65	141.588
chr20:48605873	2.70415	0.582805	28.6481	1.10323e-66	6.66928e-65	141.587
chr10:128527995	3.3578	0.835854	28.648	1.1035e-66	6.67089e-65	141.587
chr1:24535126	-3.79878	-0.296098	-28.648	1.10373e-66	6.67221e-65	141.587
chrX:153420676	3.84085	0.629817	28.648	1.10393e-66	6.67332e-65	141.587
chr1:91645321	3.91866	0.618476	28.6479	1.10401e-66	6.67379e-65	141.586
chr19:45783322	4.55317	-0.980732	28.6479	1.10435e-66	6.67575e-65	141.586
chr2:235570737	3.39817	0.579939	28.6478	1.10475e-66	6.67812e-65	141.586
chr2:126655543	4.18073	0.0720732	28.6478	1.10487e-66	6.67881e-65	141.586
chr3:37766211	3.34183	1.62701	28.6477	1.10507e-66	6.67993e-65	141.586
chr1:210598355	3.38195	-1.61841	28.6477	1.10534e-66	6.68152e-65	141.585
chr12:12900040	4.08817	0.302622	28.6477	1.10537e-66	6.68163e-65	141.585
chr9:134646898	4.02476	0.993354	28.6476	1.10565e-66	6.68328e-65	141.585
chr17:79890229	4.62195	-0.818902	28.6476	1.10602e-66	6.68543e-65	141.585
chr14:104586307	2.77805	1.90829	28.6476	1.10609e-66	6.68584e-65	141.585
chr1:2556219	-3.74829	-1.60268	-28.6475	1.10628e-66	6.68689e-65	141.584
chr12:101523305	3.90415	-0.143171	28.6475	1.10653e-66	6.6884e-65	141.584
chr9:120866402	4.39707	1.60061	28.6474	1.10678e-66	6.68983e-65	141.584
chr13:40922064	3.54402	-1.3603	28.6474	1.10683e-66	6.69004e-65	141.584
chr6:24705937	3.41159	1.11091	28.6474	1.10702e-66	6.69113e-65	141.584
chr8:57591619	3.47878	1.18341	28.6474	1.10717e-66	6.69199e-65	141.584
chr4:145765379	4.94329	0.633598	28.6472	1.10772e-66	6.69528e-65	141.583
chr8:30158130	3.55963	-0.0153049	28.6472	1.10812e-66	6.69765e-65	141.583
chr21:41777045	4.17634	-0.0491463	28.6472	1.10824e-66	6.69831e-65	141.583
chr22:42858168	4.21659	-0.68	28.6471	1.10855e-66	6.7001e-65	141.582
chr2:96501867	-2.79183	-1.60726	-28.6471	1.10859e-66	6.70027e-65	141.582
chr20:51492374	-4.95195	0.278659	-28.647	1.10884e-66	6.70176e-65	141.582
chr11:125228635	2.66049	0.0390244	28.6469	1.10954e-66	6.70589e-65	141.581
chr12:116368447	3.43841	-1.28262	28.6469	1.10969e-66	6.70679e-65	141.581
chr17:38872724	3.18573	-2.62506	28.6468	1.11001e-66	6.70865e-65	141.581
chr17:69501738	-3.0039	-0.831341	-28.6467	1.11067e-66	6.71258e-65	141.58
chr12:17589107	3.06695	-1.15652	28.6466	1.11132e-66	6.71645e-65	141.58
chr9:129451713	3.21305	-0.709695	28.6465	1.11157e-66	6.71791e-65	141.58
chr2:9168340	4.70012	-0.715305	28.6465	1.11184e-66	6.71946e-65	141.579
chr5:180361655	3.54159	1.26226	28.6464	1.11217e-66	6.72138e-65	141.579
chr16:68351813	3.1828	0.819817	28.6464	1.11231e-66	6.72218e-65	141.579
chr2:45813058	3.23976	1.87756	28.6463	1.1129e-66	6.7257e-65	141.578
chr5:96727972	2.97415	1.8872	28.6463	1.11293e-66	6.72581e-65	141.578
chr5:175246583	3.53793	-0.101768	28.6463	1.11303e-66	6.72635e-65	141.578
chr9:136374572	5.34354	0.0168902	28.6462	1.11355e-66	6.72947e-65	141.578
chr15:62848018	4.19963	0.135183	28.6461	1.11384e-66	6.73117e-65	141.578
chr14:99233792	3.83402	0.512866	28.6461	1.11396e-66	6.7318e-65	141.578
chr14:75521387	4.39415	-0.0243902	28.6461	1.11403e-66	6.73216e-65	141.577
chr4:8388081	4.59537	-1.00793	28.6461	1.11404e-66	6.73218e-65	141.577
chr8:144412215	3.29415	1.26244	28.646	1.11465e-66	6.73583e-65	141.577
chr3:41225306	3.08207	1.84152	28.6459	1.11482e-66	6.73679e-65	141.577
chr21:42299504	-3.45085	-0.454817	-28.6459	1.1149e-66	6.73719e-65	141.577
chr15:91694218	3.67707	-0.882195	28.6459	1.11511e-66	6.73842e-65	141.576
chr11:12682026	3.21244	0.656707	28.6459	1.11513e-66	6.7385e-65	141.576
chr13:73975915	3.89744	1.7536	28.6459	1.11532e-66	6.73955e-65	141.576
chr22:21032989	4.33976	-0.469024	28.6458	1.11535e-66	6.73972e-65	141.576
chr6:169173667	4.13439	1.58354	28.6458	1.11548e-66	6.74044e-65	141.576
chr5:129459509	3.18549	-0.729573	28.6457	1.11618e-66	6.74459e-65	141.576
chr1:150256805	3.05756	-1.41366	28.6457	1.11624e-66	6.74488e-65	141.575
chr16:69858355	-2.92744	0.822134	-28.6455	1.11698e-66	6.74933e-65	141.575
chr20:64028254	4.28439	-0.103902	28.6455	1.11701e-66	6.74946e-65	141.575
chr11:62541303	4.03866	-1.75238	28.6454	1.11785e-66	6.75442e-65	141.574
chr1:10860393	3.69171	0.456341	28.6454	1.11791e-66	6.75475e-65	141.574
chr19:18622601	3.50476	0.412378	28.6454	1.11803e-66	6.75541e-65	141.574
chr21:36170949	2.80549	1.4586	28.6453	1.11815e-66	6.75609e-65	141.574
chr2:74917646	2.8439	2.0039	28.6453	1.11825e-66	6.75664e-65	141.574
chr2:74917645	3.03573	2.01152	28.6452	1.11875e-66	6.75957e-65	141.573
chr8:141300748	4.18268	0.508415	28.6452	1.119e-66	6.76101e-65	141.573
chr22:39580262	3.41378	-0.849573	28.6451	1.1195e-66	6.76398e-65	141.573
chr1:182969380	5.45805	-0.346098	28.645	1.12002e-66	6.76711e-65	141.572
chr1:148265027	4.07341	-1.16293	28.6449	1.12039e-66	6.76924e-65	141.572
chr1:160064742	3.64085	-1.03689	28.6449	1.12044e-66	6.76951e-65	141.572
chr3:129195825	4.82037	-1.98921	28.6448	1.12116e-66	6.7738e-65	141.571
chr11:46361432	-3.82207	-2.0136	-28.6447	1.12142e-66	6.77531e-65	141.571
chr6:100448662	-4.27659	-0.33622	-28.6446	1.12204e-66	6.77898e-65	141.57
chr10:3258056	5.10976	-0.222683	28.6446	1.12227e-66	6.78035e-65	141.57
chr9:124280423	3.14427	-1.9903	28.6444	1.12343e-66	6.78729e-65	141.569
chr5:55851417	3.52354	0.255549	28.6443	1.12382e-66	6.78956e-65	141.569
chr9:136851912	3.42561	1.55427	28.6443	1.12408e-66	6.79106e-65	141.568
chr13:101522932	4.34634	-0.471707	28.6441	1.12465e-66	6.79444e-65	141.568
chr3:55474515	4.64463	0.0763415	28.6439	1.12603e-66	6.80277e-65	141.567
chr15:48976315	3.29841	-1.00421	28.6439	1.12614e-66	6.80333e-65	141.567
chr12:124453570	-4.01963	-0.757866	-28.6438	1.1263e-66	6.80427e-65	141.567
chr8:144828753	3.33976	0.394512	28.6438	1.12637e-66	6.8046e-65	141.566
chr4:185086244	3.57646	-0.230427	28.6438	1.12642e-66	6.80487e-65	141.566
chr9:108301000	-3.44354	-1.52323	-28.6437	1.12694e-66	6.80796e-65	141.566
chr8:127080941	3.92695	0.14811	28.6437	1.12717e-66	6.80927e-65	141.566
chr7:128914400	2.4072	1.35445	28.6435	1.12809e-66	6.8148e-65	141.565
chr11:33772805	2.68427	1.26079	28.6435	1.12826e-66	6.81578e-65	141.565
chr11:64855535	3.23085	0.809817	28.6434	1.1286e-66	6.81772e-65	141.564
chr1:234901866	5.49671	-6.09756e-05	28.6433	1.12905e-66	6.82042e-65	141.564
chr17:1047241	4.80329	-0.430305	28.6432	1.1301e-66	6.82668e-65	141.563
chr17:41421943	4.78244	-0.387805	28.6431	1.13018e-66	6.8271e-65	141.563
chr8:143719116	3.91671	-0.808476	28.6429	1.13159e-66	6.83557e-65	141.562
chr2:43092458	2.48012	2.34335	28.6428	1.13205e-66	6.83829e-65	141.561
chr19:3464990	3.90134	-0.563232	28.6428	1.13219e-66	6.83905e-65	141.561
chr3:136078590	3.47598	0.454817	28.6428	1.1322e-66	6.83907e-65	141.561
chr11:35152044	3.67841	0.227012	28.6428	1.13234e-66	6.83984e-65	141.561
chr14:94559356	3.8661	0.0112195	28.6427	1.13257e-66	6.84121e-65	141.561
chr7:21011453	4.14134	-0.407988	28.6427	1.13266e-66	6.84166e-65	141.561
chr19:49025714	2.58902	1.17366	28.6427	1.13271e-66	6.84191e-65	141.561
chr1:227775165	5.47268	0.655976	28.6426	1.13312e-66	6.84434e-65	141.56
chr1:111215071	3.83683	0.166098	28.6425	1.13392e-66	6.84912e-65	141.56
chr8:81618676	4.5772	-1.51762	28.6424	1.13409e-66	6.85005e-65	141.56
chr11:126129989	4.44646	-0.775061	28.6424	1.13429e-66	6.85125e-65	141.559
chr6:26243406	4.29024	-0.181098	28.6423	1.13488e-66	6.85474e-65	141.559
chr7:132113976	3.81232	0.685915	28.6422	1.13522e-66	6.85674e-65	141.559
chr1:147171144	3.31098	-2.10805	28.6422	1.13539e-66	6.85766e-65	141.558
chr19:44757051	4.91537	-0.945488	28.6422	1.13553e-66	6.85848e-65	141.558
chr16:29614668	4.40927	-0.992439	28.6422	1.13557e-66	6.85866e-65	141.558
chr17:2013346	3.7211	0.079939	28.6422	1.13562e-66	6.85888e-65	141.558
chr12:132582834	4.8461	0.918171	28.6421	1.13623e-66	6.86253e-65	141.558
chr2:105748226	3.02732	0.225976	28.642	1.13638e-66	6.86339e-65	141.558
chr3:124885702	4.21195	0.671951	28.642	1.1365e-66	6.86406e-65	141.557
chr12:103768944	3.44512	1.30012	28.6419	1.13685e-66	6.86607e-65	141.557
chr13:44579352	4.43244	-0.77939	28.6419	1.13728e-66	6.86861e-65	141.557
chr1:2127037	-5.08902	0.905488	-28.6418	1.1378e-66	6.8717e-65	141.556
chr9:34577302	3.22329	-0.254451	28.6418	1.13787e-66	6.87206e-65	141.556
chr22:27798323	4.57012	-0.420305	28.6413	1.1403e-66	6.88667e-65	141.554
chr2:65639787	4.45854	-0.753659	28.6413	1.14068e-66	6.88893e-65	141.554
chr11:2130468	3.04305	1.41677	28.6411	1.14129e-66	6.89254e-65	141.553
chr10:21508721	3.605	1.37384	28.6411	1.14132e-66	6.8927e-65	141.553
chr22:17916259	4.60037	1.1514	28.6409	1.14263e-66	6.90052e-65	141.552
chr17:6599257	-3.43061	1.83445	-28.6409	1.14267e-66	6.90071e-65	141.552
chr14:100423950	4.06793	1.58909	28.6407	1.14357e-66	6.90606e-65	141.551
chr10:3780140	4.24427	-2.30274	28.6407	1.14367e-66	6.90661e-65	141.551
chr13:110534317	4.25512	0.0932927	28.6405	1.14476e-66	6.91317e-65	141.55
chr3:194213161	2.84451	-2.73421	28.6404	1.14526e-66	6.91611e-65	141.55
chr12:41293078	4.37585	-0.895	28.6404	1.14527e-66	6.91613e-65	141.55
chr22:23245370	3.67683	-1.37476	28.6403	1.14603e-66	6.92065e-65	141.549
chr13:112985154	-3.6478	-1.28768	-28.6402	1.14681e-66	6.92528e-65	141.548
chr5:168978221	4.37573	-0.847988	28.6402	1.14683e-66	6.92532e-65	141.548
chr11:44303755	-4.05793	-0.806524	-28.64	1.14751e-66	6.92942e-65	141.548
chr9:136946423	2.96122	1.50378	28.64	1.14753e-66	6.92946e-65	141.548
chr2:231612379	3.28793	-2.23726	28.64	1.14754e-66	6.92948e-65	141.548
chr10:1062265	5.25732	0.554634	28.64	1.14771e-66	6.93044e-65	141.548
chr5:36614562	3.44207	-1.47482	28.6399	1.14813e-66	6.93287e-65	141.547
chr11:102026818	3.80695	-1.0897	28.6397	1.14911e-66	6.93876e-65	141.546
chr20:47392789	4.06963	1.04067	28.6396	1.14992e-66	6.94357e-65	141.546
chr2:45269702	4.09232	-0.478841	28.6396	1.15009e-66	6.94456e-65	141.546
chr11:128871457	3.70902	0.700488	28.6395	1.1505e-66	6.94697e-65	141.545
chr20:57329761	3.78329	0.00554878	28.6394	1.15097e-66	6.94976e-65	141.545
chr16:87709156	3.34439	1.58329	28.6392	1.15236e-66	6.95806e-65	141.544
chr19:16070524	-3.01439	-2.20549	-28.6391	1.15272e-66	6.96018e-65	141.543
chr11:61167396	-4.38	0.22378	-28.6391	1.15273e-66	6.96019e-65	141.543
chr10:5014689	3.6839	0.752927	28.639	1.15337e-66	6.96399e-65	141.543
chr17:76039534	3.08354	1.5886	28.639	1.15349e-66	6.96468e-65	141.543
chrX:2874328	2.81646	1.43238	28.6389	1.15401e-66	6.96776e-65	141.542
chr5:143400663	4.74671	-0.805305	28.6389	1.15412e-66	6.96835e-65	141.542
chr15:74365722	2.90634	-2.92134	28.6385	1.15597e-66	6.97943e-65	141.541
chr10:110429805	4.31061	1.2286	28.6385	1.15607e-66	6.97997e-65	141.54
chr13:98083814	3.26134	0.45128	28.6385	1.15635e-66	6.98162e-65	141.54
chr17:28467835	-4.265	0.862012	-28.6383	1.15744e-66	6.98817e-65	141.539
chr6:140050508	4.21366	-0.185	28.6382	1.15777e-66	6.99005e-65	141.539
chr12:27332050	3.57293	-1.79549	28.6382	1.15784e-66	6.99043e-65	141.539
chr11:129455831	4.18805	-0.0680488	28.6382	1.15805e-66	6.99164e-65	141.539
chr1:3471739	3.89159	-1.58396	28.6382	1.15806e-66	6.99165e-65	141.539
chr17:79950534	4.22695	1.03274	28.6381	1.1585e-66	6.99424e-65	141.538
chr16:29261679	3.61244	2.17817	28.6381	1.15859e-66	6.9947e-65	141.538
chr19:35309839	4.41939	-0.300671	28.638	1.1592e-66	6.99831e-65	141.538
chr5:132225975	5.11829	-0.66439	28.6379	1.15973e-66	7.0015e-65	141.537
chr4:858777	3.29049	2.05915	28.6378	1.15992e-66	7.00258e-65	141.537
chr1:34760533	4.41951	-0.580854	28.6377	1.16093e-66	7.0086e-65	141.536
chr17:31568300	4.02537	0.874024	28.6376	1.16133e-66	7.01097e-65	141.536
chr8:135584263	-3.99646	0.0251829	-28.6375	1.16167e-66	7.01294e-65	141.536
chr1:22792971	3.56939	-1.56128	28.6375	1.16185e-66	7.01396e-65	141.535
chr7:131244316	3.82415	1.49	28.6375	1.16207e-66	7.01525e-65	141.535
chr8:143718805	4.7339	-0.388902	28.6374	1.16235e-66	7.01688e-65	141.535
chr17:77372072	3.79878	-1.08329	28.6374	1.16255e-66	7.018e-65	141.535
chr17:28347122	3.46378	-0.0683537	28.6372	1.1635e-66	7.02371e-65	141.534
chr3:74267594	3.36171	0.941707	28.6371	1.1638e-66	7.02547e-65	141.534
chr13:106473154	3.41988	0.986402	28.6371	1.16395e-66	7.02624e-65	141.534
chr2:63053019	-3.27061	-1.54872	-28.6371	1.16395e-66	7.02624e-65	141.534
chr3:50202017	2.43915	0.869695	28.6371	1.1643e-66	7.02827e-65	141.533
chr12:123959016	3.36829	1.12537	28.637	1.1647e-66	7.03061e-65	141.533
chr13:50335138	4.82902	-0.571829	28.6369	1.16503e-66	7.03259e-65	141.533
chr17:81912861	4.93695	-0.844207	28.6368	1.16553e-66	7.03553e-65	141.532
chr20:57698956	3.54854	0.732927	28.6367	1.1666e-66	7.04192e-65	141.531
chr2:71855965	3.20817	1.6547	28.6365	1.16748e-66	7.0472e-65	141.531
chr9:120715648	4.24841	-1.35055	28.6362	1.1691e-66	7.05686e-65	141.529
chr19:7924806	3.9622	-0.0389024	28.6362	1.16938e-66	7.05852e-65	141.529
chr7:7352949	3.36195	-1.22561	28.6361	1.16961e-66	7.05982e-65	141.529
chr1:12104505	3.18012	1.23274	28.6361	1.16986e-66	7.06131e-65	141.529
chr8:37947788	-3.67537	-0.442317	-28.6361	1.17001e-66	7.06216e-65	141.528
chr9:115036545	4.31939	0.306646	28.6359	1.1707e-66	7.06621e-65	141.528
chr9:136995541	3.73683	-1.43695	28.6359	1.17107e-66	7.0684e-65	141.528
chr7:71487090	3.50159	0.953354	28.6359	1.17116e-66	7.06891e-65	141.527
chr10:132405245	4.07854	-1.07707	28.6358	1.17174e-66	7.07234e-65	141.527
chr16:89637159	2.93537	0.775244	28.6356	1.17239e-66	7.0762e-65	141.526
chr1:153568362	4.83183	-1.07006	28.6356	1.1728e-66	7.07861e-65	141.526
chr22:39414975	-3.75146	1.73329	-28.6355	1.17342e-66	7.08227e-65	141.526
chr22:45688626	3.82707	-0.125976	28.6354	1.1737e-66	7.08394e-65	141.525
chr7:2668559	3.60207	0.217134	28.6354	1.17396e-66	7.08543e-65	141.525
chr10:125880845	3.00512	1.50878	28.6352	1.17466e-66	7.08958e-65	141.524
chr10:125081301	4.21195	0.713171	28.6352	1.17481e-66	7.09043e-65	141.524
chr10:123429099	3.64402	-0.779573	28.6351	1.17538e-66	7.09384e-65	141.524
chr4:80189389	4.48024	-0.682195	28.6351	1.17546e-66	7.09425e-65	141.524
chr3:195103080	2.9078	1.97549	28.6351	1.17559e-66	7.09494e-65	141.524
chr7:2679629	3.74341	0.340366	28.635	1.17599e-66	7.09732e-65	141.523
chr2:197161214	2.72207	2.35152	28.635	1.17618e-66	7.09838e-65	141.523
chr16:89652094	4.63073	0.659268	28.635	1.17619e-66	7.09838e-65	141.523
chr3:86990212	3.31732	-1.85146	28.635	1.17629e-66	7.09894e-65	141.523
chr16:85287094	3.47329	1.84957	28.6349	1.17663e-66	7.1009e-65	141.523
chr3:57972383	4.57951	-0.160854	28.6348	1.17732e-66	7.105e-65	141.522
chr17:64965732	-2.93049	-1.73683	-28.6348	1.17744e-66	7.10567e-65	141.522
chr21:44540465	2.99805	1.7022	28.6346	1.17824e-66	7.11046e-65	141.521
chr3:71380385	4.40085	-0.575061	28.6346	1.17844e-66	7.11156e-65	141.521
chr1:112698072	5.00524	-0.284451	28.6346	1.17844e-66	7.11156e-65	141.521
chr13:50128589	3.85695	1.67738	28.6346	1.17857e-66	7.11228e-65	141.521
chr16:9906506	3.16195	0.667195	28.6345	1.17875e-66	7.1133e-65	141.521
chr6:37140367	3.04561	1.77122	28.6345	1.17887e-66	7.11395e-65	141.521
chr8:98007406	4.65488	-1.06707	28.6345	1.1791e-66	7.1153e-65	141.521
chr2:232368418	2.89268	-0.100244	28.6345	1.17922e-66	7.11591e-65	141.521
chr3:81788600	-3.45159	0.00554878	-28.6344	1.17927e-66	7.11616e-65	141.521
chr12:121444611	4.47244	-0.599878	28.6344	1.17931e-66	7.11635e-65	141.521
chr10:86331927	3.68585	-1.4528	28.6344	1.17964e-66	7.11831e-65	141.52
chr17:16686924	3.25463	1.35354	28.6344	1.17977e-66	7.119e-65	141.52
chr8:58833728	3.84744	-0.765549	28.6343	1.17989e-66	7.11969e-65	141.52
chr17:75323661	-3.67659	0.850122	-28.6343	1.17998e-66	7.12014e-65	141.52
chr20:58818789	3.18854	-1.69012	28.6343	1.18033e-66	7.12218e-65	141.52
chr19:29677568	3.8139	0.813171	28.6342	1.18048e-66	7.12306e-65	141.52
chr6:131860680	3.25207	1.27104	28.6342	1.18059e-66	7.12366e-65	141.519
chr10:324007	3.76634	-0.674634	28.6342	1.18072e-66	7.12438e-65	141.519
chr1:54998988	3.27195	1.04707	28.6341	1.18152e-66	7.12915e-65	141.519
chr19:1168781	4.97317	-0.676585	28.6339	1.18254e-66	7.13521e-65	141.518
chr12:123949487	4.91476	-0.216159	28.6338	1.18319e-66	7.1391e-65	141.517
chr14:104102466	3.56037	-0.701159	28.6337	1.18358e-66	7.14137e-65	141.517
chr19:18502200	-2.99232	1.9514	-28.6337	1.18381e-66	7.14269e-65	141.517
chr20:57204435	3.62634	0.775	28.6336	1.18391e-66	7.14327e-65	141.517
chr2:240456870	4.18585	-0.156829	28.6336	1.18432e-66	7.14564e-65	141.516
chr15:100111304	3.79866	-2.29409	28.6336	1.18434e-66	7.14572e-65	141.516
chr21:44958600	4.83378	-0.999451	28.6335	1.18488e-66	7.14891e-65	141.516
chr20:57392699	-2.54927	-0.102927	-28.6335	1.18501e-66	7.14966e-65	141.516
chr12:51821137	-4.18854	-1.88427	-28.6334	1.18507e-66	7.14995e-65	141.516
chr19:6276667	3.39659	-1.05756	28.6334	1.18527e-66	7.15105e-65	141.516
chr7:22573370	4.34866	-0.77628	28.6334	1.18538e-66	7.15166e-65	141.515
chr15:99477137	-3.73451	-0.85811	-28.6328	1.18891e-66	7.17293e-65	141.512
chr13:114035340	3.61854	1.49707	28.6327	1.18941e-66	7.17586e-65	141.512
chr15:51367221	-4.15573	0.190671	-28.6327	1.18958e-66	7.17681e-65	141.512
chr3:72338822	4.81244	-0.766829	28.6325	1.19067e-66	7.18332e-65	141.511
chr2:1625926	3.22878	-1.9261	28.6325	1.1907e-66	7.18349e-65	141.511
chr11:66669252	3.9039	1.63439	28.6324	1.19102e-66	7.18534e-65	141.511
chr1:164781063	4.44988	-1.07848	28.6324	1.19118e-66	7.18623e-65	141.511
chr17:77320351	4.21817	-1.62201	28.6324	1.19133e-66	7.1871e-65	141.51
chr17:46854314	3.26939	1.3397	28.6322	1.19224e-66	7.19248e-65	141.51
chr1:10031808	4.43098	-0.768293	28.632	1.19351e-66	7.20009e-65	141.509
chr2:41929108	3.14732	1.3878	28.632	1.19355e-66	7.20029e-65	141.509
chr10:14845098	4.12427	0.720061	28.632	1.19366e-66	7.20092e-65	141.508
chr5:139272817	-3.105	-0.00518293	-28.6318	1.19471e-66	7.20716e-65	141.508
chr4:173535428	-4.565	0.219695	-28.6315	1.19655e-66	7.21821e-65	141.506
chr9:76912247	4.06415	0.190366	28.6315	1.19663e-66	7.2186e-65	141.506
chr1:85411728	3.37902	0.632073	28.6314	1.19705e-66	7.22104e-65	141.506
chr9:130860982	4.14939	-1.60494	28.6314	1.19705e-66	7.22104e-65	141.506
chr18:3606670	-3.16049	0.452927	-28.6313	1.19751e-66	7.22374e-65	141.505
chr1:6935357	-4.11585	0.0726829	-28.6313	1.19769e-66	7.22476e-65	141.505
chr8:143970430	3.28732	1.37854	28.6312	1.19795e-66	7.22627e-65	141.505
chr21:31974627	-4.31415	0.323659	-28.6311	1.19857e-66	7.22993e-65	141.504
chr5:66595359	3.12646	-0.571037	28.631	1.19916e-66	7.23341e-65	141.504
chr7:51612859	3.26793	0.31189	28.631	1.19918e-66	7.23341e-65	141.504
chr12:121796715	4.715	-0.887378	28.631	1.19918e-66	7.23341e-65	141.504
chr9:107485676	4.99293	-0.683049	28.631	1.19955e-66	7.23559e-65	141.504
chr14:101461260	4.0528	0.87811	28.6309	1.2002e-66	7.23944e-65	141.503
chr3:52527427	3.93707	0.768171	28.6308	1.20058e-66	7.24167e-65	141.503
chr20:5609621	-3.825	0.79189	-28.6307	1.2008e-66	7.24299e-65	141.502
chr3:53152144	2.77707	1.39524	28.6307	1.20082e-66	7.24304e-65	141.502
chr3:123701614	3.10793	1.25396	28.6307	1.20102e-66	7.24415e-65	141.502
chr21:26000145	-2.80244	1.71524	-28.6307	1.20121e-66	7.24524e-65	141.502
chr6:128580762	4.3628	1.15591	28.6307	1.20132e-66	7.24584e-65	141.502
chr9:134460293	4.49146	0.582927	28.6306	1.20168e-66	7.24794e-65	141.502
chr2:3257123	3.34439	1.66232	28.6306	1.20181e-66	7.24869e-65	141.502
chr8:104338826	2.76512	0.153049	28.6306	1.20184e-66	7.24881e-65	141.502
chr3:184379637	3.74768	-0.320793	28.6305	1.20219e-66	7.25086e-65	141.501
chr16:3548709	4.55585	-0.128659	28.6305	1.20245e-66	7.25236e-65	141.501
chr7:20064733	3.69402	-0.960061	28.6304	1.20257e-66	7.25299e-65	141.501
chr12:1865451	3.19963	0.953598	28.6304	1.20268e-66	7.2536e-65	141.501
chr17:38868106	2.69817	-2.28616	28.6304	1.20279e-66	7.25422e-65	141.501
chr2:10410569	-4.42793	-0.164939	-28.6303	1.20337e-66	7.25766e-65	141.5
chr2:163733819	3.69402	-1.43006	28.6299	1.20608e-66	7.2739e-65	141.498
chr2:112647415	-3.16329	-0.1375	-28.6298	1.20627e-66	7.27503e-65	141.498
chr17:49035660	4.5011	0.116402	28.6298	1.20663e-66	7.2771e-65	141.498
chr11:9039422	4.20232	-1.30774	28.6297	1.20671e-66	7.27755e-65	141.498
chr15:78899862	4.3	-0.531951	28.6296	1.20741e-66	7.28167e-65	141.497
chr6:33670772	5.07232	0.114207	28.6295	1.20822e-66	7.2865e-65	141.496
chr4:152934853	2.94024	0.267561	28.6295	1.20839e-66	7.28749e-65	141.496
chr6:155129928	3.32183	1.2497	28.6291	1.21048e-66	7.3e-65	141.494
chr16:57627605	3.83378	-1.0314	28.6291	1.21068e-66	7.30114e-65	141.494
chr2:172921729	3.48537	0.327439	28.6289	1.21179e-66	7.30777e-65	141.493
chr17:17063608	2.83988	1.68482	28.6288	1.21233e-66	7.31097e-65	141.493
chr1:202160596	-3.59622	-0.255671	-28.6287	1.213e-66	7.31494e-65	141.492
chr5:90810365	-4.29829	-0.039878	-28.6287	1.21314e-66	7.31572e-65	141.492
chr22:20553291	4.68829	-0.143415	28.6285	1.21379e-66	7.31959e-65	141.492
chr6:25779669	3.79134	-0.857988	28.6285	1.21408e-66	7.3213e-65	141.491
chr10:326726	2.91256	1.65701	28.6284	1.21457e-66	7.32415e-65	141.491
chr8:143568005	2.77622	1.33896	28.6283	1.21509e-66	7.32727e-65	141.491
chr11:11250644	3.395	-1.92091	28.6281	1.21636e-66	7.33483e-65	141.49
chr4:150580089	5.10878	-1.3339	28.6279	1.21778e-66	7.34332e-65	141.488
chr22:27642314	3.20878	1.09171	28.6278	1.21797e-66	7.34442e-65	141.488
chr7:30914832	3.09939	-2.50445	28.6277	1.21861e-66	7.34822e-65	141.488
chr17:2700500	3.10561	0.254146	28.6276	1.21933e-66	7.35248e-65	141.487
chr11:108499897	4.12598	0.0212805	28.6276	1.21937e-66	7.35269e-65	141.487
chr20:58834268	3.89195	0.485488	28.6275	1.21997e-66	7.35622e-65	141.487
chr3:101066145	4.4239	-1.28488	28.6275	1.22014e-66	7.3572e-65	141.487
chr11:7485729	3.30207	1.60043	28.6274	1.22054e-66	7.35952e-65	141.486
chr5:16742070	3.43366	1.11329	28.6274	1.22067e-66	7.36024e-65	141.486
chr21:42337954	-2.89378	-2.23701	-28.6274	1.22079e-66	7.36092e-65	141.486
chr6:32119302	3.99902	-0.867195	28.6273	1.22119e-66	7.36325e-65	141.486
chr10:121392898	4.04915	0.482622	28.6273	1.22152e-66	7.3652e-65	141.485
chr9:136345561	3.65939	0.630061	28.6272	1.22155e-66	7.36531e-65	141.485
chr11:63673823	2.93	1.26354	28.6272	1.2216e-66	7.36552e-65	141.485
chr7:70693506	3.7239	-1.19256	28.6272	1.22168e-66	7.36594e-65	141.485
chr1:1462089	3.82402	0.738232	28.6272	1.22174e-66	7.36625e-65	141.485
chr8:8561422	3.02585	1.47024	28.6271	1.22231e-66	7.36966e-65	141.485
chr4:17094993	-3.58634	0.545854	-28.627	1.22276e-66	7.37229e-65	141.484
chr12:4142833	3.40488	-1.47146	28.6268	1.22407e-66	7.38014e-65	141.483
chr3:189109345	3.92122	-1.36305	28.6265	1.22596e-66	7.39143e-65	141.482
chr19:945933	4.4172	0.502256	28.6265	1.2262e-66	7.39282e-65	141.482
chr10:29585907	4.10598	-0.0822561	28.6265	1.22624e-66	7.39303e-65	141.482
chr9:97981560	3.35134	-0.662744	28.6264	1.22667e-66	7.39552e-65	141.481
chr2:188974288	4.41	-1.0872	28.6262	1.22758e-66	7.40095e-65	141.48
chr8:142681993	3.6261	-1.65232	28.6262	1.22777e-66	7.40202e-65	141.48
chr10:8400083	3.19317	0.924756	28.6261	1.22855e-66	7.4067e-65	141.48
chr22:30575466	2.9489	1.14884	28.626	1.22912e-66	7.41007e-65	141.479
chr12:4142834	3.45549	-1.4664	28.626	1.22925e-66	7.41077e-65	141.479
chr22:37158130	3.02951	-0.291463	28.6259	1.22935e-66	7.41129e-65	141.479
chr16:83908073	4.57415	0.269756	28.6257	1.23087e-66	7.42044e-65	141.478
chr3:66259933	3.66378	1.12982	28.6257	1.23107e-66	7.42157e-65	141.478
chr22:25179507	3.80037	-0.116402	28.6253	1.23319e-66	7.43426e-65	141.476
chr14:92452022	3.29329	0.764451	28.6252	1.23396e-66	7.43886e-65	141.475
chr14:103721945	4.53646	-1.24799	28.6251	1.23468e-66	7.44314e-65	141.475
chr1:42952527	4.67427	-1.21921	28.625	1.23481e-66	7.44383e-65	141.475
chr7:1550225	3.455	1.05652	28.625	1.23491e-66	7.44437e-65	141.474
chr20:19935185	-4.31146	-0.132805	-28.6249	1.23549e-66	7.44782e-65	141.474
chr5:106873798	-3.44524	1.24226	-28.6246	1.23735e-66	7.45896e-65	141.473
chr2:134154456	-2.3439	-2.67207	-28.6245	1.23787e-66	7.46206e-65	141.472
chr16:86578382	3.27732	0.277561	28.6243	1.23911e-66	7.46942e-65	141.471
chr2:119433337	2.76244	1.92805	28.6242	1.23972e-66	7.47308e-65	141.471
chr12:27906275	4.54671	0.325915	28.6242	1.23977e-66	7.47327e-65	141.471
chr11:19061505	4.07427	-0.150549	28.6242	1.23989e-66	7.47394e-65	141.47
chr7:2310207	4.70183	-1.39567	28.6242	1.24012e-66	7.47528e-65	141.47
chr10:21514900	3.96207	-0.90811	28.6241	1.24031e-66	7.47636e-65	141.47
chr2:27205384	3.30512	2.01598	28.6241	1.24036e-66	7.47659e-65	141.47
chr19:1231118	4.49256	0.490671	28.624	1.24098e-66	7.48027e-65	141.47
chr1:221865880	4.08024	1.59634	28.6238	1.2424e-66	7.48874e-65	141.468
chr16:4086051	4.83744	-0.222134	28.6237	1.24301e-66	7.49235e-65	141.468
chr8:1829735	4.45402	-0.852622	28.6237	1.24311e-66	7.4929e-65	141.468
chrX:40156811	3.76854	-1.22829	28.6235	1.24407e-66	7.4986e-65	141.467
chr4:80189902	4.12939	-1.30152	28.6234	1.24444e-66	7.50079e-65	141.467
chr10:14959078	3.7189	-0.998841	28.6234	1.24487e-66	7.50329e-65	141.466
chr8:10972451	3.37915	-1.94726	28.6233	1.2452e-66	7.50522e-65	141.466
chr1:169048121	4.44866	-0.689573	28.6233	1.24553e-66	7.50719e-65	141.466
chr22:26646450	3.90951	-1.85329	28.6232	1.24618e-66	7.51105e-65	141.465
chr6:137341848	3.04159	0.842866	28.6231	1.24627e-66	7.51148e-65	141.465
chr16:55476120	2.86866	1.04262	28.623	1.24712e-66	7.51654e-65	141.465
chr20:44116134	-2.76159	-1.39921	-28.6229	1.24802e-66	7.52193e-65	141.464
chr1:31697258	3.53549	0.102988	28.6228	1.24833e-66	7.52374e-65	141.464
chr5:54624900	-4.51634	0.299146	-28.6227	1.24887e-66	7.52693e-65	141.463
chr11:86519621	3.52817	0.761524	28.6227	1.24896e-66	7.52738e-65	141.463
chr7:151516067	-3.49768	0.515549	-28.6227	1.24902e-66	7.52768e-65	141.463
chr6:169162880	3.99061	-0.692256	28.6227	1.24911e-66	7.52814e-65	141.463
chr11:131687514	2.61829	1.35012	28.6227	1.24929e-66	7.52918e-65	141.463
chr10:24882463	-3.92402	-0.718232	-28.6226	1.24991e-66	7.53286e-65	141.462
chr17:48841537	-3.80049	-1.37488	-28.6225	1.24996e-66	7.5331e-65	141.462
chr11:126111872	4.85756	-0.66061	28.6225	1.25039e-66	7.53562e-65	141.462
chr17:3530028	5.08073	-0.298293	28.6224	1.25069e-66	7.53733e-65	141.462
chr9:127562611	3.66195	-0.696098	28.6223	1.25117e-66	7.54019e-65	141.461
chr11:559714	3.78329	0.653841	28.6222	1.25182e-66	7.54406e-65	141.461
chr7:98211904	3.30122	-0.462805	28.6222	1.25206e-66	7.54541e-65	141.461
chr11:75597837	2.81988	-1.01043	28.6221	1.25277e-66	7.54963e-65	141.46
chr6:1391825	2.64598	0.177866	28.6221	1.25279e-66	7.5497e-65	141.46
chr16:68233628	3.73451	-0.00518293	28.6221	1.25295e-66	7.55058e-65	141.46
chr2:10521485	3.63841	-0.886646	28.622	1.25335e-66	7.55292e-65	141.46
chr14:103704854	4.04146	-0.789756	28.622	1.25355e-66	7.55404e-65	141.46
chr10:104314673	2.985	-0.719695	28.622	1.25356e-66	7.55404e-65	141.46
chr7:6166500	5.055	0.248354	28.6219	1.25363e-66	7.5544e-65	141.459
chr4:184806100	5.16134	-0.297256	28.6219	1.25377e-66	7.55518e-65	141.459
chr1:244155162	3.17305	-0.522988	28.6218	1.25432e-66	7.55842e-65	141.459
chr12:58530131	4.31537	-0.852073	28.6215	1.25642e-66	7.57103e-65	141.457
chr4:123481323	4.62037	0.132134	28.6215	1.25649e-66	7.57137e-65	141.457
chr17:28226197	3.83524	-0.35811	28.6214	1.25668e-66	7.57249e-65	141.457
chr3:126957050	-3.22073	1.63634	-28.6214	1.25701e-66	7.57441e-65	141.457
chr9:113503143	3.32817	1.3214	28.6212	1.25815e-66	7.58119e-65	141.456
chr16:85480939	4.4561	-0.781707	28.6212	1.25823e-66	7.58159e-65	141.456
chr8:100898835	3.48183	1.28494	28.6211	1.25873e-66	7.58455e-65	141.455
chr14:70718596	4.4572	-0.622378	28.6211	1.2588e-66	7.58489e-65	141.455
chr1:227766400	3.41988	-1.42945	28.621	1.25914e-66	7.5869e-65	141.455
chr19:51364432	3.52341	0.377317	28.6209	1.25979e-66	7.59074e-65	141.455
chr10:11155020	5.01195	-0.320244	28.6206	1.26195e-66	7.60371e-65	141.453
chr6:151081743	2.96366	1.11976	28.6205	1.26257e-66	7.60737e-65	141.452
chr7:120480	-3.21646	0.954573	-28.6203	1.2636e-66	7.61352e-65	141.452
chr17:82901107	4.33341	1.5678	28.6203	1.26395e-66	7.61557e-65	141.451
chr15:78213643	4.38756	-0.508415	28.6202	1.26464e-66	7.61965e-65	141.451
chr12:132278584	-3.32354	0.0375	-28.6201	1.26527e-66	7.62338e-65	141.45
chr11:69588509	5.44549	-0.228841	28.62	1.26537e-66	7.62394e-65	141.45
chr6:124535969	4.40366	-0.961585	28.6199	1.26611e-66	7.6283e-65	141.45
chr13:26075009	2.95927	-2.44829	28.6197	1.2673e-66	7.63542e-65	141.449
chr15:63046595	4.10183	0.681646	28.6196	1.26828e-66	7.64124e-65	141.448
chr6:132513800	3.78671	-1.21274	28.6196	1.26836e-66	7.64164e-65	141.448
chr10:30832893	-3.53695	0.198841	-28.6195	1.26872e-66	7.64379e-65	141.448
chr6:155326326	3.52159	-0.342378	28.6195	1.2688e-66	7.64421e-65	141.447
chr5:14707580	4.35878	0.611951	28.6194	1.26912e-66	7.64602e-65	141.447
chr7:74249102	2.96951	1.53805	28.6194	1.26918e-66	7.64636e-65	141.447
chr13:30719353	3.58841	0.0528659	28.6194	1.26927e-66	7.64682e-65	141.447
chr16:2818784	3.50537	0.867927	28.6192	1.27054e-66	7.65439e-65	141.446
chr15:72170442	4.2128	-0.883232	28.6192	1.2708e-66	7.65587e-65	141.446
chr17:72601233	4.52341	-0.860732	28.6192	1.27084e-66	7.65607e-65	141.446
chr4:128358724	4.30732	-0.556829	28.6191	1.2711e-66	7.65758e-65	141.446
chr13:113533062	5.01366	-0.986098	28.6189	1.27258e-66	7.66641e-65	141.444
chr12:6478320	4.37012	1.4264	28.6188	1.27308e-66	7.66937e-65	141.444
chr16:88194688	-3.69805	-0.161951	-28.6188	1.27321e-66	7.67006e-65	141.444
chr9:105148837	2.71037	0.253354	28.6187	1.27376e-66	7.67331e-65	141.444
chr16:784178	4.22232	-0.778963	28.6187	1.27396e-66	7.67447e-65	141.443
chr8:132760496	-3.74049	-1.22915	-28.6186	1.2741e-66	7.67522e-65	141.443
chr12:106238230	4.26768	-0.456646	28.6186	1.27459e-66	7.67812e-65	141.443
chr2:218417690	3.28244	0.444634	28.6186	1.2746e-66	7.67812e-65	141.443
chr17:31490261	3.19232	0.930671	28.6185	1.27466e-66	7.67844e-65	141.443
chr19:42433796	2.96341	-1.36646	28.6182	1.27663e-66	7.6902e-65	141.441
chr8:28317694	-3.53976	-1.96415	-28.6181	1.27744e-66	7.69505e-65	141.441
chr6:116682554	-3.68146	0.792195	-28.618	1.27777e-66	7.69698e-65	141.44
chr2:202774345	3.1322	1.82988	28.618	1.27836e-66	7.70047e-65	141.44
chr4:14865583	-4.02634	0.515366	-28.6179	1.27838e-66	7.70049e-65	141.44
chr11:46363909	4.91817	0.277622	28.6179	1.2787e-66	7.70236e-65	141.44
chr17:38322209	3.46902	-1.64537	28.6179	1.27885e-66	7.70322e-65	141.44
chr8:41255697	-3.29683	1.98293	-28.6177	1.28021e-66	7.71133e-65	141.438
chr22:20324150	3.06805	0.711463	28.6176	1.28028e-66	7.7117e-65	141.438
chr1:204094304	3.14463	1.03122	28.6174	1.28151e-66	7.71901e-65	141.437
chr4:173537730	-4.68622	-0.486524	-28.6174	1.28187e-66	7.72112e-65	141.437
chr10:69409560	3.23439	1.07927	28.6173	1.28269e-66	7.726e-65	141.437
chr15:77629652	4.52988	-0.582988	28.6173	1.28275e-66	7.72626e-65	141.437
chr20:38890032	2.73427	1.26616	28.6172	1.28284e-66	7.72674e-65	141.436
chr3:172636685	3.20305	1.38652	28.6172	1.28306e-66	7.72803e-65	141.436
chr6:160507518	3.68085	0.683841	28.6172	1.28338e-66	7.72988e-65	141.436
chr5:160852016	3.88317	1.17829	28.6169	1.28496e-66	7.73931e-65	141.435
chr4:16628209	4.07622	-0.788476	28.6169	1.28499e-66	7.73944e-65	141.435
chr10:30788570	3.08244	-2.07268	28.6169	1.28525e-66	7.74094e-65	141.435
chr16:87856948	4.27878	-0.57122	28.6168	1.28564e-66	7.7432e-65	141.434
chr7:36402603	4.45634	-1.2228	28.6168	1.28573e-66	7.74371e-65	141.434
chr1:209564912	3.33268	0.311707	28.6166	1.28654e-66	7.7485e-65	141.434
chr12:52377961	3.70305	0.794939	28.6166	1.287e-66	7.75123e-65	141.433
chr2:127591590	2.77573	-1.54177	28.6165	1.28744e-66	7.7538e-65	141.433
chr2:7034543	2.83146	1.13012	28.6165	1.28759e-66	7.75464e-65	141.433
chr17:76139876	3.75646	-0.609573	28.6164	1.28781e-66	7.75588e-65	141.433
chr20:58693693	4.34573	0.185671	28.6164	1.28789e-66	7.75633e-65	141.433
chr1:67760178	2.95585	-1.91902	28.6163	1.28891e-66	7.76238e-65	141.432
chr15:74613854	3.50378	-1.5286	28.6162	1.28915e-66	7.76377e-65	141.432
chr11:104949672	3.69122	1.68122	28.6161	1.28993e-66	7.76837e-65	141.431
chr7:2076198	3.98817	-0.661768	28.6157	1.2923e-66	7.78258e-65	141.429
chr4:143411703	4.58012	-0.714573	28.6157	1.29283e-66	7.78575e-65	141.429
chr6:56311356	-3.5711	-0.915793	-28.6156	1.29294e-66	7.78629e-65	141.429
chr2:120239477	4.55293	-0.637561	28.6156	1.29317e-66	7.78764e-65	141.428
chr2:148829574	3.99451	-0.765549	28.6156	1.29332e-66	7.78847e-65	141.428
chr21:44972855	4.74268	0.457073	28.6156	1.29334e-66	7.78851e-65	141.428
chr3:58188378	4.14878	-0.899634	28.6155	1.29354e-66	7.78968e-65	141.428
chr14:74347291	4.18902	-1.3261	28.6155	1.29371e-66	7.79062e-65	141.428
chr5:178200013	-4.02268	1.04195	-28.6155	1.29396e-66	7.79203e-65	141.428
chr7:101874503	3.30341	1.78866	28.6153	1.29474e-66	7.79669e-65	141.427
chr3:15498524	3.5128	0.801037	28.6153	1.29475e-66	7.79669e-65	141.427
chr11:125272774	3.37134	-1.8336	28.6151	1.29602e-66	7.80426e-65	141.426
chr8:26150386	4.03134	-0.722378	28.6151	1.2961e-66	7.80464e-65	141.426
chr10:3719542	4.5678	-0.661341	28.615	1.29688e-66	7.80927e-65	141.426
chr12:9334013	-3.23573	0.958476	-28.615	1.29695e-66	7.80966e-65	141.426
chr2:147924853	3.47341	1.99829	28.6149	1.29736e-66	7.81208e-65	141.425
chr19:15280460	4.77451	-1.06555	28.6149	1.29742e-66	7.81233e-65	141.425
chr11:94152601	4.39244	-1.08902	28.6148	1.29819e-66	7.81689e-65	141.425
chr2:237865144	4.48683	-1.10049	28.6148	1.29849e-66	7.81866e-65	141.424
chr12:96579781	3.61476	-0.185183	28.6147	1.29916e-66	7.82265e-65	141.424
chr7:101989354	3.76146	1.40134	28.6146	1.29968e-66	7.82566e-65	141.423
chr1:3352616	4.46085	-0.949695	28.6145	1.30003e-66	7.82775e-65	141.423
chr2:21270765	2.91451	1.73726	28.6144	1.30088e-66	7.83277e-65	141.422
chr15:95932935	5.42134	0.4875	28.6143	1.30152e-66	7.83656e-65	141.422
chr8:141927890	4.05768	-0.279817	28.6139	1.30384e-66	7.85044e-65	141.42
chr2:387964	3.72951	0.0896341	28.6139	1.30406e-66	7.8517e-65	141.42
chr13:30916484	4.01634	-0.558902	28.6138	1.30437e-66	7.85349e-65	141.42
chr5:107555011	3.09268	1.06622	28.6137	1.30493e-66	7.85679e-65	141.419
chr7:107952278	4.69927	-1.22829	28.6135	1.30644e-66	7.86586e-65	141.418
chr17:38452574	3.89207	0.044939	28.6134	1.30732e-66	7.87107e-65	141.418
chr12:48977565	3.19988	-2.77518	28.6133	1.30753e-66	7.87226e-65	141.417
chr16:88756185	4.15207	0.269817	28.613	1.30954e-66	7.88429e-65	141.416
chr1:910919	3.68805	-0.114024	28.6129	1.31014e-66	7.88785e-65	141.415
chr1:27118898	3.72951	0.519512	28.6129	1.31019e-66	7.88807e-65	141.415
chr5:170782119	4.54744	-0.739695	28.6129	1.3104e-66	7.88926e-65	141.415
chr16:89326878	4.12512	0.334878	28.6129	1.31043e-66	7.88939e-65	141.415
chr19:10353141	4.62524	-0.601159	28.6128	1.31117e-66	7.89379e-65	141.415
chr16:1746904	4.79561	-0.432439	28.6127	1.31149e-66	7.89566e-65	141.414
chr19:55546394	3.23866	0.359207	28.6127	1.31151e-66	7.8957e-65	141.414
chr10:2014391	3.13573	1.63445	28.6126	1.31207e-66	7.89899e-65	141.414
chr2:240500592	4.31073	1.6111	28.6126	1.3121e-66	7.89912e-65	141.414
chr18:31720554	3.68976	1.16866	28.6126	1.31226e-66	7.90001e-65	141.414
chr13:110530601	4.76195	0.28878	28.6125	1.31321e-66	7.90566e-65	141.413
chr12:100956742	4.23012	0.72189	28.6124	1.31371e-66	7.9086e-65	141.413
chr19:16528211	4.11098	0.863902	28.6123	1.31392e-66	7.90976e-65	141.413
chr3:188974915	-3.86902	-0.106707	-28.6123	1.31415e-66	7.91111e-65	141.412
chr16:86866083	-4.29256	0.168232	-28.6123	1.31438e-66	7.91241e-65	141.412
chr17:78886205	4.49963	-0.919573	28.6122	1.31489e-66	7.91542e-65	141.412
chr15:62843177	3.44927	1.64085	28.6121	1.31557e-66	7.91943e-65	141.411
chr4:53321451	-3.99402	0.157134	-28.612	1.31607e-66	7.92237e-65	141.411
chr12:132044931	4.55537	0.790732	28.612	1.31618e-66	7.923e-65	141.411
chr2:11741069	4.22695	-0.162622	28.6117	1.31792e-66	7.9334e-65	141.409
chr1:1354371	-3.2878	0.408537	-28.6116	1.31854e-66	7.93707e-65	141.409
chr3:882898	3.78366	-0.256829	28.6116	1.31884e-66	7.93878e-65	141.409
chr20:36465769	3.92829	-1.97427	28.6115	1.31956e-66	7.94307e-65	141.408
chr1:3732270	3.15378	0.169695	28.6114	1.32024e-66	7.94708e-65	141.408
chr8:1466348	-3.25793	-0.634207	-28.6114	1.32032e-66	7.94746e-65	141.408
chr5:179326041	3.63402	0.480305	28.6113	1.32035e-66	7.94761e-65	141.408
chr10:79138008	-3.93793	-0.364329	-28.6113	1.32063e-66	7.94919e-65	141.407
chr17:78166072	2.60659	1.10451	28.6113	1.32093e-66	7.95095e-65	141.407
chr7:155210695	4.31646	-1.18433	28.6113	1.32096e-66	7.95109e-65	141.407
chr7:94393736	3.37756	1.84683	28.6112	1.32156e-66	7.95462e-65	141.407
chr13:114109929	4.29317	-0.469756	28.6111	1.32201e-66	7.95727e-65	141.406
chr2:43005762	-3.79366	-1.34	-28.611	1.32249e-66	7.96008e-65	141.406
chr16:57813533	2.76476	1.45567	28.611	1.32269e-66	7.96119e-65	141.406
chr18:31419799	4.32695	-0.651768	28.611	1.32273e-66	7.96136e-65	141.406
chr5:159933745	2.99366	-1.43366	28.6109	1.32295e-66	7.96263e-65	141.406
chr11:34613624	-3.53366	-0.508537	-28.6109	1.32338e-66	7.96514e-65	141.405
chr21:45294379	3.65683	-0.469512	28.6108	1.32373e-66	7.96719e-65	141.405
chr4:101022285	4.60012	-0.680915	28.6107	1.32473e-66	7.97313e-65	141.404
chr21:32351123	3.01878	1.41793	28.6105	1.32588e-66	7.98e-65	141.403
chr8:60922407	4.52646	-0.607012	28.6104	1.32644e-66	7.98328e-65	141.403
chr3:52845324	-3.8389	0.0871341	-28.6104	1.32675e-66	7.98506e-65	141.403
chr1:150550755	3.95902	-1.78195	28.6102	1.32766e-66	7.9905e-65	141.402
chr2:85212906	3.93256	1.27555	28.6102	1.3277e-66	7.99064e-65	141.402
chr10:72086673	3.5278	1.13732	28.6102	1.32794e-66	7.99202e-65	141.402
chr10:131098729	4.45793	0.57311	28.6099	1.32948e-66	8.00126e-65	141.401
chr4:8213418	2.99598	1.84055	28.6099	1.3297e-66	8.0025e-65	141.401
chr6:158745121	4.65329	-0.632256	28.6097	1.33073e-66	8.00864e-65	141.4
chr9:133840268	3.2861	-1.59415	28.6096	1.33177e-66	8.01481e-65	141.399
chr3:97872361	4.42841	-0.752744	28.6094	1.33271e-66	8.02041e-65	141.398
chr18:31044108	3.96585	0.982317	28.6092	1.33425e-66	8.02959e-65	141.397
chr17:38996503	4.49256	1.03518	28.6092	1.33432e-66	8.02998e-65	141.397
chr6:168088358	4.06012	-1.38128	28.6091	1.33474e-66	8.03242e-65	141.397
chr14:104102465	3.44829	-0.730976	28.6091	1.33494e-66	8.03352e-65	141.397
chr3:138921519	4.55122	-0.140488	28.609	1.33568e-66	8.03795e-65	141.396
chr9:124595972	3.47024	0.487927	28.609	1.3358e-66	8.03859e-65	141.396
chr16:1673801	4.35732	-0.91061	28.6089	1.33595e-66	8.03944e-65	141.396
chr11:69472341	3.08854	0.617439	28.6088	1.33692e-66	8.04518e-65	141.395
chr17:82863886	4.2039	-1.3311	28.6088	1.33701e-66	8.04568e-65	141.395
chr6:100448614	-3.38585	-1.29878	-28.6087	1.33744e-66	8.04815e-65	141.395
chr8:102978327	-3.67183	-0.19872	-28.6087	1.33752e-66	8.04857e-65	141.395
chr4:69019899	4.31732	-0.285122	28.6087	1.33775e-66	8.04993e-65	141.395
chr7:437944	4.23695	0.395915	28.6086	1.33813e-66	8.0521e-65	141.394
chr14:69719635	-3.67537	-0.196463	-28.6084	1.33969e-66	8.06143e-65	141.393
chr11:1863595	4.40878	-1.77293	28.6083	1.33994e-66	8.06286e-65	141.393
chr1:43206614	3.6072	-1.5486	28.6083	1.34021e-66	8.06441e-65	141.393
chr4:182843914	-3.55585	-0.533293	-28.6082	1.34075e-66	8.06761e-65	141.392
chr2:16073389	2.88927	0.534268	28.6081	1.34144e-66	8.07166e-65	141.392
chr13:43878825	3.46598	-2.02884	28.6081	1.34167e-66	8.07302e-65	141.392
chr2:172978567	3.28354	1.75433	28.6079	1.34275e-66	8.07943e-65	141.391
chr9:136012041	3.48	1.18854	28.6079	1.34299e-66	8.0808e-65	141.391
chr19:14004857	-2.59183	-2.68738	-28.6078	1.34315e-66	8.08169e-65	141.391
chr10:30832976	-3.64695	0.207134	-28.6077	1.34397e-66	8.08659e-65	141.39
chr6:106782744	3.6422	-2.16402	28.6077	1.34426e-66	8.08824e-65	141.39
chr22:39994165	-3.64171	0.0540244	-28.6076	1.34448e-66	8.08951e-65	141.39
chr1:42963709	3.48707	-2.05244	28.6076	1.34486e-66	8.09169e-65	141.389
chr8:60584278	-3.97902	1.18805	-28.6076	1.34504e-66	8.09269e-65	141.389
chr12:12099261	3.94866	-1.90055	28.6075	1.3453e-66	8.09419e-65	141.389
chr4:184846807	4.53098	-0.115976	28.6075	1.34566e-66	8.09633e-65	141.389
chr20:17559100	3.93829	-1.14171	28.6074	1.34602e-66	8.09842e-65	141.388
chr6:22248968	3.32439	1.24927	28.6074	1.34629e-66	8.09998e-65	141.388
chr15:96254434	3.36561	-0.72378	28.6073	1.3469e-66	8.10355e-65	141.388
chr20:60011763	-3.49159	1.09909	-28.6073	1.34693e-66	8.10364e-65	141.388
chr4:57063144	2.54476	1.01994	28.6073	1.34707e-66	8.10445e-65	141.388
chr7:66111020	3.98159	-0.502256	28.6072	1.34745e-66	8.10664e-65	141.387
chr20:36500108	3.06232	0.7775	28.607	1.34847e-66	8.11272e-65	141.387
chr18:79963601	4.98902	-0.172805	28.607	1.34875e-66	8.11433e-65	141.386
chr19:5914570	4.75841	-0.327378	28.6069	1.34907e-66	8.11621e-65	141.386
chr2:15435663	4.19561	0.675488	28.6067	1.35087e-66	8.12697e-65	141.385
chr20:57392715	-3.17024	-0.495366	-28.6067	1.35089e-66	8.12703e-65	141.385
chr1:233259036	3.71037	1.00823	28.6066	1.35104e-66	8.12784e-65	141.385
chr3:71191170	-3.58732	0.00768293	-28.6066	1.35115e-66	8.12841e-65	141.385
chr11:10742969	3.50659	-1.37573	28.6065	1.3519e-66	8.13284e-65	141.384
chr20:24503476	3.665	0.725549	28.6064	1.35242e-66	8.1359e-65	141.384
chr22:44689543	3.625	0.55128	28.6064	1.35279e-66	8.13806e-65	141.383
chr5:159095443	4.53598	-1.21921	28.6063	1.35353e-66	8.14245e-65	141.383
chr15:66251612	3.65317	-0.638293	28.606	1.35542e-66	8.15378e-65	141.381
chr16:74451073	4.66707	0.221829	28.606	1.35544e-66	8.15383e-65	141.381
chr6:170226334	-4.56841	0.819451	-28.606	1.35563e-66	8.15487e-65	141.381
chr10:511996	4.69951	-0.761707	28.6059	1.35583e-66	8.156e-65	141.381
chr6:87152768	3.57866	-1.64665	28.6059	1.35622e-66	8.15832e-65	141.381
chr13:59492521	3.41561	1.15207	28.6055	1.35864e-66	8.17281e-65	141.379
chr5:142897217	3.46329	1.17555	28.6053	1.35968e-66	8.17899e-65	141.378
chr12:15576482	-3.80268	-0.839878	-28.6053	1.35972e-66	8.17911e-65	141.378
chr9:33814377	4.1522	0.167805	28.6053	1.35974e-66	8.17917e-65	141.378
chr3:59818709	3.1411	-2.33335	28.6053	1.36012e-66	8.18138e-65	141.378
chr1:204574732	3.39695	0.338963	28.6051	1.36162e-66	8.19034e-65	141.377
chr16:84883325	4.31415	-0.826585	28.605	1.36208e-66	8.19306e-65	141.377
chr17:49915106	3.7639	0.101829	28.6048	1.36349e-66	8.20146e-65	141.376
chr13:110475676	5.0428	0.618841	28.6047	1.36402e-66	8.20459e-65	141.375
chr12:96196933	3.44634	-1.80707	28.6047	1.36419e-66	8.2055e-65	141.375
chr20:35884183	4.79012	-0.718963	28.6045	1.36514e-66	8.21118e-65	141.374
chr6:35370270	-4.88756	-0.262683	-28.6044	1.36573e-66	8.21468e-65	141.374
chr1:164702592	4.20195	1.28939	28.6044	1.36603e-66	8.21639e-65	141.374
chr1:207751351	4.04598	-0.961646	28.6044	1.36618e-66	8.21721e-65	141.374
chr7:6164689	4.35817	0.447988	28.6044	1.36631e-66	8.2179e-65	141.373
chr10:32072457	3.13598	0.714451	28.6043	1.36673e-66	8.22037e-65	141.373
chr4:15766229	-3.60244	-0.0115854	-28.6043	1.36679e-66	8.22065e-65	141.373
chr7:593354	-4.08183	0.022622	-28.6042	1.36748e-66	8.22473e-65	141.373
chr3:8492292	4.12659	-1.05415	28.6042	1.36755e-66	8.22508e-65	141.373
chr17:81500029	3.18207	1.03726	28.6041	1.36823e-66	8.22909e-65	141.372
chr16:86734577	3.51207	-1.53152	28.6039	1.36953e-66	8.23689e-65	141.371
chr16:75012693	-3.53317	1.40671	-28.6037	1.37035e-66	8.24174e-65	141.37
chr5:2270744	3.92976	-0.516951	28.6037	1.37059e-66	8.24308e-65	141.37
chr13:44272816	3.60171	1.27573	28.6036	1.3712e-66	8.2467e-65	141.37
chr20:4215910	-3.99671	-0.299451	-28.6036	1.37134e-66	8.24749e-65	141.37
chr6:170286332	4.3939	0.416341	28.6035	1.372e-66	8.25136e-65	141.369
chr2:594663	3.08268	1.77488	28.6034	1.3729e-66	8.25673e-65	141.369
chr11:2588889	2.98354	1.03543	28.6033	1.37333e-66	8.25923e-65	141.368
chr16:55478072	2.63159	0.923232	28.6032	1.3738e-66	8.26196e-65	141.368
chr12:6033750	3.8239	-1.18451	28.603	1.37506e-66	8.26945e-65	141.367
chr1:203325349	-3.21024	-0.97622	-28.603	1.37552e-66	8.27215e-65	141.367
chr1:209861616	3.13427	-0.312012	28.6029	1.37637e-66	8.27719e-65	141.366
chr2:232378364	4.6672	-0.921159	28.6028	1.37668e-66	8.27899e-65	141.366
chr17:74442816	-3.8528	-1.67994	-28.6027	1.37736e-66	8.28305e-65	141.365
chr15:36373882	3.93134	0.0611585	28.6027	1.37768e-66	8.28487e-65	141.365
chr10:13985202	3.48085	1.43018	28.6026	1.37826e-66	8.28831e-65	141.365
chr6:35493771	4.32366	0.893902	28.6026	1.37831e-66	8.28851e-65	141.365
chr20:51492638	-3.36366	-1.51134	-28.6025	1.37852e-66	8.28969e-65	141.365
chr20:62126391	4.52463	0.52939	28.6025	1.37904e-66	8.29279e-65	141.364
chr21:33481744	3.78659	-1.04159	28.6025	1.37906e-66	8.29284e-65	141.364
chr8:2044614	-2.9378	-1.64768	-28.6024	1.37913e-66	8.29315e-65	141.364
chr8:69531872	3.04061	-2.0753	28.6024	1.37926e-66	8.2939e-65	141.364
chr14:99383327	3.17488	-1.4322	28.6024	1.37966e-66	8.29624e-65	141.364
chr22:37905555	3.62671	-1.63616	28.6023	1.37999e-66	8.29813e-65	141.363
chr9:78295375	3.66073	-0.369268	28.6023	1.38028e-66	8.2998e-65	141.363
chr2:134083803	2.84939	1.05848	28.602	1.38206e-66	8.31045e-65	141.362
chr16:84651170	3.09976	1.93488	28.602	1.38212e-66	8.31074e-65	141.362
chr22:50146111	3.41707	-0.627561	28.6019	1.38289e-66	8.31528e-65	141.361
chr5:16539488	4.59122	-0.946463	28.6018	1.38316e-66	8.31682e-65	141.361
chr11:64420275	4.03159	-0.67628	28.6017	1.38413e-66	8.32259e-65	141.36
chr1:10639423	3.34866	0.506646	28.6016	1.38489e-66	8.32711e-65	141.36
chr11:64116104	4.52841	0.60372	28.6016	1.38507e-66	8.32808e-65	141.36
chr3:49416477	-4.04159	-0.242012	-28.6016	1.38517e-66	8.32862e-65	141.36
chr2:1848825	-3.64963	-1.00945	-28.6014	1.38618e-66	8.33463e-65	141.359
chr2:219852072	3.64659	-1.62902	28.6013	1.38658e-66	8.33696e-65	141.359
chr5:37249846	4.20232	-0.68811	28.6013	1.38702e-66	8.33951e-65	141.358
chr8:1162107	4.31207	-1.66055	28.6013	1.3871e-66	8.33994e-65	141.358
chr11:123429749	3.71524	-0.1975	28.6012	1.38743e-66	8.34188e-65	141.358
chr13:112776121	4.40463	-0.831951	28.6011	1.38852e-66	8.34834e-65	141.357
chr1:203198037	2.96195	1.54829	28.601	1.38908e-66	8.3516e-65	141.357
chr3:51815788	3.06866	-0.0072561	28.6009	1.38943e-66	8.35366e-65	141.357
chr9:136533494	-4.61878	0.313293	-28.6009	1.38952e-66	8.35413e-65	141.357
chr1:207104105	-3.74354	0.512134	-28.6009	1.38962e-66	8.35468e-65	141.357
chr17:6780127	3.47171	-0.928902	28.6009	1.38969e-66	8.35499e-65	141.356
chr18:23137472	-3.01427	-1.84543	-28.6008	1.39012e-66	8.35751e-65	141.356
chr17:75352405	-2.79366	-1.90366	-28.6008	1.39042e-66	8.35927e-65	141.356
chr2:174931848	3.10256	1.56823	28.6007	1.39091e-66	8.3621e-65	141.356
chr6:27557933	-3.59829	-0.84622	-28.6005	1.39232e-66	8.37054e-65	141.355
chr16:85515836	3.58963	0.29872	28.6005	1.3924e-66	8.37094e-65	141.355
chr8:128251978	3.20634	-1.54415	28.6004	1.39276e-66	8.37301e-65	141.354
chr17:81323739	-2.89512	-2.41171	-28.6002	1.39451e-66	8.38349e-65	141.353
chr2:108417515	3.87756	-0.171707	28.6002	1.39454e-66	8.38359e-65	141.353
chr17:81685358	3.98768	0.409695	28.5999	1.39653e-66	8.39548e-65	141.352
chr1:94903404	4.34354	-1.08835	28.5999	1.39673e-66	8.39659e-65	141.351
chr4:693233	4.26415	-0.730732	28.5998	1.39678e-66	8.39681e-65	141.351
chr10:19843433	2.72061	1.12116	28.5998	1.39703e-66	8.39824e-65	141.351
chr16:276481	3.09317	1.36451	28.5998	1.39727e-66	8.39961e-65	141.351
chr16:54080922	-3.13146	-1.34476	-28.5997	1.39744e-66	8.40061e-65	141.351
chr10:10529168	2.91817	1.49811	28.5997	1.3976e-66	8.4015e-65	141.351
chr5:10695179	2.59939	-2.54384	28.5997	1.39762e-66	8.40154e-65	141.351
chr1:198162488	3.74061	0.566524	28.5996	1.39864e-66	8.40756e-65	141.35
chr16:75248709	4.49195	-0.937561	28.5996	1.39867e-66	8.40769e-65	141.35
chr10:132714664	3.62024	0.201951	28.5996	1.39875e-66	8.40811e-65	141.35
chr2:196362199	2.6289	-1.81835	28.5993	1.40024e-66	8.41699e-65	141.349
chr4:139989089	4.24049	-0.866707	28.5993	1.40071e-66	8.41976e-65	141.349
chr16:67781710	-3.515	-1.24933	-28.5992	1.40136e-66	8.42355e-65	141.348
chr13:74251114	3.7011	-1.33323	28.5991	1.40219e-66	8.42852e-65	141.348
chr16:30359876	3.74902	-0.527561	28.599	1.40283e-66	8.43226e-65	141.347
chr2:69305412	2.51988	2.11189	28.5989	1.40327e-66	8.43486e-65	141.347
chr5:113236026	3.12073	0.785854	28.5989	1.40336e-66	8.43527e-65	141.347
chr13:113547399	4.70951	1.15671	28.5988	1.40414e-66	8.4399e-65	141.346
chr21:37864049	4.32793	-0.59628	28.5987	1.40478e-66	8.44371e-65	141.346
chr16:1107346	3.54561	0.907195	28.5984	1.40643e-66	8.45356e-65	141.345
chr5:1709382	3.37866	-1.62884	28.5984	1.40659e-66	8.45441e-65	141.344
chr3:58178440	2.6811	0.894451	28.5984	1.40672e-66	8.45514e-65	141.344
chr1:2322907	5.25841	-1.0397	28.5984	1.40694e-66	8.45638e-65	141.344
chr3:184385024	2.70427	1.30445	28.5982	1.40779e-66	8.4614e-65	141.344
chr4:14871908	4.59085	-0.509085	28.5982	1.40806e-66	8.46294e-65	141.343
chr16:70382163	4.55793	-0.703232	28.5982	1.40811e-66	8.46317e-65	141.343
chr6:32082494	3.03744	0.46689	28.5981	1.40866e-66	8.46642e-65	141.343
chr2:67464110	4.83646	-0.21189	28.5981	1.40899e-66	8.46834e-65	141.343
chr2:172613267	4.21622	-0.439939	28.5979	1.40983e-66	8.47324e-65	141.342
chr19:3465045	4.615	-0.575549	28.5979	1.40983e-66	8.47324e-65	141.342
chr5:172905390	4.20488	-0.695244	28.5979	1.40988e-66	8.47342e-65	141.342
chr4:1337648	4.3578	0.167683	28.5979	1.40988e-66	8.47342e-65	141.342
chr22:36462217	4.7489	-0.923598	28.5979	1.41033e-66	8.47601e-65	141.342
chr1:6360903	-3.66902	1.70439	-28.5978	1.41102e-66	8.4801e-65	141.341
chr9:134295502	4.6261	-0.781585	28.5977	1.41131e-66	8.48176e-65	141.341
chr3:27801717	3.37659	0.407317	28.5977	1.41148e-66	8.48273e-65	141.341
chr11:33772751	2.81549	1.64006	28.5977	1.41165e-66	8.48366e-65	141.341
chr4:76308738	4.53988	-1.20201	28.5977	1.41185e-66	8.48481e-65	141.341
chr2:10003881	3.21122	1.52366	28.5976	1.41234e-66	8.48766e-65	141.34
chr5:143401613	3.5689	-1.58677	28.5975	1.41324e-66	8.49303e-65	141.34
chr7:593537	-4.24488	0.0157317	-28.5974	1.41328e-66	8.49318e-65	141.34
chr22:20551366	4.5922	-0.217805	28.5974	1.41361e-66	8.49507e-65	141.339
chr17:7853317	5.38146	-0.0590244	28.5974	1.41384e-66	8.49638e-65	141.339
chr15:63066473	3.39122	0.585854	28.5973	1.4144e-66	8.49971e-65	141.339
chr19:13253049	3.97085	0.25811	28.5973	1.4145e-66	8.50021e-65	141.339
chr20:43585114	3.22915	0.245793	28.5973	1.41461e-66	8.5008e-65	141.339
chr19:38607892	3.79427	-0.203841	28.5972	1.4152e-66	8.5043e-65	141.338
chr4:186700926	4.43329	0.0703049	28.5971	1.41553e-66	8.5061e-65	141.338
chr4:8167729	3.02439	-0.0704878	28.5971	1.41553e-66	8.5061e-65	141.338
chr11:34165693	5.225	-0.169085	28.5971	1.41554e-66	8.5061e-65	141.338
chr1:212701587	3.25805	-2.23122	28.597	1.41648e-66	8.51166e-65	141.337
chr11:48051924	3.64268	-1.13927	28.5969	1.41709e-66	8.51523e-65	141.337
chr1:162367371	3.7078	1.54951	28.5966	1.41908e-66	8.52717e-65	141.336
chr1:220882322	5.16732	-0.610366	28.5966	1.41916e-66	8.52754e-65	141.336
chr16:68398036	2.96159	1.15884	28.5965	1.41952e-66	8.52961e-65	141.335
chr11:117681374	2.61927	1.87695	28.5964	1.42026e-66	8.53393e-65	141.335
chr16:4892391	4.24866	-1.24311	28.5964	1.42026e-66	8.53393e-65	141.335
chr2:127640518	3.92232	0.650549	28.5964	1.42078e-66	8.53698e-65	141.334
chr13:97947461	4.00549	-0.699817	28.5963	1.42099e-66	8.53819e-65	141.334
chr9:136979162	3.43012	0.0462805	28.5963	1.4213e-66	8.53995e-65	141.334
chr2:1742435	3.88488	-0.136463	28.5963	1.42145e-66	8.54082e-65	141.334
chr3:114351762	3.64195	2.20463	28.5963	1.42151e-66	8.54106e-65	141.334
chr4:112826644	3.48354	-1.6547	28.5962	1.42179e-66	8.54267e-65	141.334
chr18:42311248	3.88476	-1.27701	28.5962	1.42226e-66	8.54542e-65	141.333
chr22:50146271	4.12329	-1.11396	28.5961	1.4225e-66	8.54682e-65	141.333
chr18:7230462	3.47878	0.464512	28.596	1.42302e-66	8.54985e-65	141.333
chr12:7833142	4.0528	0.238476	28.596	1.42317e-66	8.5507e-65	141.333
chr9:133225650	3.37415	1.16902	28.596	1.4234e-66	8.552e-65	141.333
chr10:131098896	5.24305	-0.140671	28.596	1.42346e-66	8.55227e-65	141.332
chr19:4914778	5.29817	0.0311585	28.5958	1.42445e-66	8.55812e-65	141.332
chr2:60717944	-3.43756	-1.01256	-28.5957	1.42518e-66	8.56247e-65	141.331
chr11:92512008	2.77183	0.70689	28.5956	1.42593e-66	8.5669e-65	141.331
chr9:131668503	3.14451	-1.51945	28.5956	1.42617e-66	8.56826e-65	141.331
chr5:87411257	-3.93707	0.629634	-28.5956	1.42624e-66	8.56858e-65	141.331
chr12:125891378	3.74561	-0.0942683	28.5955	1.42653e-66	8.57027e-65	141.33
chr1:205294570	4.08073	-1.30183	28.5954	1.4273e-66	8.57474e-65	141.33
chr9:129554688	-3.73207	-0.665915	-28.5954	1.4273e-66	8.57474e-65	141.33
chr21:38206934	3.87415	0.955	28.5954	1.4274e-66	8.57529e-65	141.33
chr13:110678087	4.50951	1.31159	28.5952	1.42912e-66	8.58556e-65	141.329
chr19:29001345	2.96476	0.32689	28.5952	1.42917e-66	8.58576e-65	141.328
chr11:89176219	4.47354	0.725915	28.5951	1.42988e-66	8.58997e-65	141.328
chr7:151690897	3.58707	1.58854	28.595	1.42995e-66	8.59034e-65	141.328
chr6:31121469	4.81171	-0.890854	28.5949	1.43112e-66	8.59728e-65	141.327
chr13:39788335	3.83427	0.820915	28.5947	1.43231e-66	8.60431e-65	141.326
chr1:50193136	-2.99695	-1.51372	-28.5946	1.43289e-66	8.60771e-65	141.326
chr11:69599784	-3.40329	-1.55226	-28.5946	1.4329e-66	8.60771e-65	141.326
chr4:55330294	-4.53646	0.419817	-28.5946	1.43317e-66	8.60926e-65	141.326
chr6:30723482	3.51256	0.426524	28.5945	1.4337e-66	8.6124e-65	141.325
chr12:114686150	-3.2789	0.129573	-28.5944	1.43472e-66	8.61843e-65	141.325
chr12:131854152	3.48402	0.864207	28.5941	1.43673e-66	8.63046e-65	141.323
chr20:23062042	3.07183	1.38799	28.594	1.43721e-66	8.63327e-65	141.323
chr2:223053202	3.74768	1.56652	28.594	1.43761e-66	8.63557e-65	141.323
chr22:27642303	3.26683	1.1	28.594	1.43762e-66	8.63559e-65	141.323
chr4:22508467	4.23	-1.1972	28.5937	1.43952e-66	8.6469e-65	141.321
chr1:36422264	4.46073	0.0981707	28.5937	1.43954e-66	8.64692e-65	141.321
chr15:80778509	4.19402	-0.841646	28.5933	1.44225e-66	8.66318e-65	141.319
chr17:76544860	3.80402	-0.208841	28.5933	1.4424e-66	8.66396e-65	141.319
chr1:59514327	4.45573	-0.62872	28.5932	1.44264e-66	8.66535e-65	141.319
chr10:116125363	3.91622	1.21726	28.5932	1.44301e-66	8.66749e-65	141.319
chr6:56719536	4.50171	-0.903415	28.593	1.44402e-66	8.67347e-65	141.318
chr3:31970350	3.41037	0.789817	28.593	1.44423e-66	8.6747e-65	141.318
chr5:57567249	3.71524	1.00421	28.593	1.44425e-66	8.67472e-65	141.318
chr20:36848361	3.45951	-1.04549	28.593	1.44448e-66	8.67602e-65	141.318
chr13:110899327	3.14268	2.13463	28.5929	1.44502e-66	8.67922e-65	141.317
chr11:70545243	4.01512	-0.885732	28.5929	1.44518e-66	8.68008e-65	141.317
chr12:3728502	-3.06817	-1.53665	-28.5927	1.44663e-66	8.68871e-65	141.316
chr11:128759065	3.75585	0.103049	28.5927	1.44676e-66	8.68941e-65	141.316
chr3:43526399	-4.2872	0.724817	-28.5926	1.44701e-66	8.69086e-65	141.316
chr22:46490690	4.13963	0.683963	28.5925	1.44767e-66	8.69474e-65	141.316
chr5:160744311	2.65085	0.45372	28.5925	1.44792e-66	8.69618e-65	141.315
chr6:15873569	3.67256	1.10835	28.5924	1.44871e-66	8.70084e-65	141.315
chr8:22715578	-3.10512	-1.49915	-28.5924	1.44885e-66	8.70157e-65	141.315
chr12:23632305	3.20915	0.422988	28.5923	1.44911e-66	8.70306e-65	141.315
chr1:7374206	-3.82122	-1.06134	-28.5922	1.4497e-66	8.70652e-65	141.314
chr21:14591944	-4.81854	0.0952439	-28.5921	1.45072e-66	8.7126e-65	141.314
chr10:44422844	3.71329	-0.110427	28.5921	1.45092e-66	8.71373e-65	141.313
chr8:143892606	2.4322	1.55817	28.5921	1.45105e-66	8.71446e-65	141.313
chr11:70545203	4.20012	-0.567622	28.592	1.4514e-66	8.71645e-65	141.313
chr10:30028591	4.67793	0.609939	28.5919	1.4519e-66	8.7194e-65	141.313
chr4:128121934	3.75232	0.379573	28.5919	1.45209e-66	8.72043e-65	141.313
chr2:230415380	4.09256	1.02409	28.5918	1.45255e-66	8.72312e-65	141.312
chr3:31960345	4.45768	-1.52909	28.5918	1.45278e-66	8.72446e-65	141.312
chr13:46603382	3.43854	-0.572683	28.5918	1.45296e-66	8.72546e-65	141.312
chr18:31044107	3.95866	0.760793	28.5917	1.45325e-66	8.7271e-65	141.312
chr2:191247834	3.39354	-2.37945	28.5917	1.45373e-66	8.72993e-65	141.311
chr11:62390392	2.57817	1.8764	28.5916	1.45395e-66	8.73116e-65	141.311
chr17:6997106	3.05951	1.52341	28.5916	1.45427e-66	8.73301e-65	141.311
chr16:11379811	-4.14732	0.837805	-28.5916	1.45437e-66	8.73351e-65	141.311
chr1:13701072	-3.65012	-1.05665	-28.5915	1.45473e-66	8.73564e-65	141.311
chr21:41777154	4.13573	0.767256	28.5915	1.45482e-66	8.73607e-65	141.311
chr2:172555097	4.24817	-0.2125	28.5915	1.4552e-66	8.73832e-65	141.31
chr6:100448552	-4.81963	-0.824085	-28.5914	1.45538e-66	8.73933e-65	141.31
chr12:57194021	3.52341	-0.000731707	28.5914	1.45563e-66	8.74071e-65	141.31
chr14:104799441	3.92256	-1.39189	28.5913	1.45624e-66	8.74429e-65	141.31
chr12:108802112	4.92463	-0.552805	28.5913	1.45637e-66	8.74502e-65	141.31
chr5:9947378	4.05573	-1.82335	28.5912	1.45703e-66	8.74888e-65	141.309
chr7:134900498	4.06354	1.41372	28.5912	1.45718e-66	8.74973e-65	141.309
chr11:3124345	-3.97646	0.488354	-28.5911	1.45752e-66	8.7517e-65	141.309
chr1:26995568	3.41195	1.28756	28.5911	1.45754e-66	8.75177e-65	141.309
chr1:3277217	3.12195	1.39	28.5911	1.45813e-66	8.75523e-65	141.308
chr12:51820843	-4.80573	-1.73152	-28.5909	1.45935e-66	8.76249e-65	141.308
chr13:32254594	-3.38268	-1.3628	-28.5908	1.46001e-66	8.76636e-65	141.307
chr15:100974278	3.38829	1.26976	28.5907	1.46048e-66	8.76912e-65	141.307
chr1:2316163	3.43122	-0.23122	28.5907	1.46068e-66	8.77022e-65	141.307
chr1:2328466	4.81341	-0.722683	28.5907	1.46105e-66	8.77236e-65	141.306
chr17:56982619	-4.1978	0.39122	-28.5906	1.46173e-66	8.77638e-65	141.306
chr3:119700645	-3.59805	1.03854	-28.5904	1.46312e-66	8.78464e-65	141.305
chr9:131228328	-2.82049	0.276463	-28.5904	1.4632e-66	8.78507e-65	141.305
chr2:147298068	3.84585	0.412561	28.5903	1.46351e-66	8.78686e-65	141.305
chr1:9239950	-4.08439	-0.352805	-28.5902	1.46421e-66	8.79095e-65	141.304
chr10:127424672	3.28512	1.77707	28.5901	1.46514e-66	8.79645e-65	141.304
chr7:1818271	3.16768	0.62372	28.59	1.46603e-66	8.80173e-65	141.303
chr12:107237230	-4.62341	0.264878	-28.5899	1.4661e-66	8.80206e-65	141.303
chr12:5380386	4.43439	0.598293	28.5899	1.46671e-66	8.80565e-65	141.303
chr5:95280920	3.99598	-0.502622	28.5898	1.46723e-66	8.80871e-65	141.302
chr19:2813433	4.43232	-0.697134	28.5897	1.46792e-66	8.81279e-65	141.302
chr1:179081410	-3.22744	-0.428963	-28.5896	1.46843e-66	8.81578e-65	141.301
chr15:60344765	3.35012	0.878232	28.5896	1.46884e-66	8.81806e-65	141.301
chr2:202774336	3.4128	1.91604	28.5896	1.46884e-66	8.81806e-65	141.301
chr18:77093275	5.42976	-0.218415	28.5895	1.46953e-66	8.82214e-65	141.301
chr16:1746848	4.84732	-0.591463	28.5894	1.46977e-66	8.82354e-65	141.3
chr1:118081801	4.78951	-0.609024	28.5893	1.47095e-66	8.83049e-65	141.3
chr3:13538159	4.04805	-1.38427	28.5892	1.47131e-66	8.83258e-65	141.299
chr3:138439129	-2.90024	-1.06524	-28.5892	1.47167e-66	8.83471e-65	141.299
chr11:28976428	3.00207	1.43872	28.5891	1.47209e-66	8.83712e-65	141.299
chr12:131069215	3.44744	-0.380793	28.5891	1.47224e-66	8.83794e-65	141.299
chr1:209584595	3.42646	-1.55287	28.5891	1.47244e-66	8.8391e-65	141.299
chr15:100760137	4.04037	-1.38604	28.589	1.47275e-66	8.84084e-65	141.298
chr12:52189540	-3.08171	-1.34878	-28.5889	1.47395e-66	8.84799e-65	141.298
chr2:237365765	2.93293	1.73024	28.5888	1.47425e-66	8.84974e-65	141.297
chr21:31732975	2.76561	-2.11415	28.5888	1.47452e-66	8.85117e-65	141.297
chr1:240833303	3.5639	-0.279634	28.5888	1.47452e-66	8.85117e-65	141.297
chr10:2620067	4.41951	-0.534024	28.5885	1.47647e-66	8.86281e-65	141.296
chr1:234866492	3.74561	-1.40293	28.5884	1.4774e-66	8.86831e-65	141.295
chr1:18895031	3.36049	0.924756	28.5884	1.47748e-66	8.86875e-65	141.295
chr11:117833306	3.43927	-0.69	28.5883	1.47802e-66	8.87188e-65	141.295
chr13:43878851	3.07341	-2.22939	28.5882	1.47888e-66	8.87698e-65	141.294
chr12:121444567	4.7311	-0.485915	28.5882	1.47889e-66	8.87698e-65	141.294
chr16:84199897	-4.16573	0.495427	-28.5881	1.47951e-66	8.88061e-65	141.294
chr8:66456416	3.665	0.85189	28.588	1.48024e-66	8.88491e-65	141.293
chr12:82708296	4.52805	0.305976	28.588	1.4805e-66	8.88638e-65	141.293
chr12:124294681	3.7661	-1.11524	28.5879	1.4809e-66	8.88872e-65	141.293
chr7:158015860	-2.85171	-0.276707	-28.5879	1.48092e-66	8.88876e-65	141.293
chr1:36305419	4.20756	-0.978171	28.5879	1.48097e-66	8.88898e-65	141.293
chr4:77510502	3.50902	-1.00415	28.5878	1.48146e-66	8.89182e-65	141.293
chr4:8213509	3.97646	1.13945	28.5877	1.48208e-66	8.89546e-65	141.292
chr3:107207380	3.85963	0.907012	28.5877	1.48258e-66	8.89839e-65	141.292
chr12:124833989	3.89232	1.20823	28.5877	1.48267e-66	8.8989e-65	141.292
chr16:88766306	4.71244	-0.219756	28.5875	1.48348e-66	8.90369e-65	141.291
chr1:11919589	3.37329	0.452134	28.5875	1.48369e-66	8.90487e-65	141.291
chr22:23154371	3.35	0.470488	28.5875	1.48397e-66	8.90643e-65	141.291
chr22:36368538	4.43244	-0.722317	28.5874	1.48419e-66	8.90768e-65	141.291
chr12:93136027	-3.87402	0.920061	-28.5872	1.48596e-66	8.91822e-65	141.29
chr1:2494437	3.40573	-2.27128	28.5872	1.48604e-66	8.91864e-65	141.289
chr1:9542642	-3.09463	0.709024	-28.5872	1.48618e-66	8.91942e-65	141.289
chr8:133041184	3.02671	0.108841	28.5871	1.48648e-66	8.92114e-65	141.289
chr8:98906413	2.64451	1.95726	28.5871	1.48688e-66	8.92346e-65	141.289
chr1:109626123	2.65329	1.64213	28.5869	1.48788e-66	8.92939e-65	141.288
chr7:9084097	3.79805	-0.135854	28.5869	1.48831e-66	8.93188e-65	141.288
chr8:71841853	4.60585	-1.44512	28.5869	1.48847e-66	8.93276e-65	141.288
chr2:10021844	4.00354	-0.793232	28.5868	1.48873e-66	8.93422e-65	141.288
chr8:96511160	3.34317	0.311951	28.5868	1.48884e-66	8.93484e-65	141.288
chr19:10352914	3.78073	1.62463	28.5868	1.48911e-66	8.93636e-65	141.287
chr8:134478616	3.18915	1.1125	28.5868	1.48922e-66	8.93694e-65	141.287
chr6:155248038	4.96049	-0.69561	28.5867	1.48933e-66	8.93753e-65	141.287
chr15:69298170	2.8739	1.50183	28.5867	1.48942e-66	8.93802e-65	141.287
chr10:46441845	4.9772	-0.916159	28.5866	1.49023e-66	8.94279e-65	141.287
chr1:3463546	3.56073	0.227927	28.5865	1.49083e-66	8.94632e-65	141.286
chr20:33347198	3.42841	1.59884	28.5865	1.49084e-66	8.94632e-65	141.286
chr1:160097483	3.5789	-1.02921	28.5865	1.49088e-66	8.94645e-65	141.286
chr22:17105833	3.15695	1.19457	28.5863	1.49219e-66	8.95424e-65	141.285
chr1:2001731	4.12451	-0.487134	28.5863	1.49267e-66	8.95704e-65	141.285
chr16:66476551	3.31939	-1.94774	28.5862	1.49337e-66	8.96118e-65	141.285
chr2:33275825	4.96354	-0.519451	28.5862	1.49338e-66	8.96118e-65	141.285
chr18:63471125	3.97756	-0.30122	28.5862	1.49348e-66	8.96168e-65	141.285
chr14:95476122	3.60963	-1.15872	28.5862	1.49361e-66	8.9624e-65	141.284
chr19:2213370	4.26793	-0.255183	28.5861	1.49367e-66	8.96265e-65	141.284
chr1:1462228	4.3489	0.575915	28.586	1.49453e-66	8.96775e-65	141.284
chr10:21508781	4.53134	0.700061	28.586	1.49507e-66	8.97091e-65	141.283
chr18:78603378	3.78134	0.840549	28.5859	1.49516e-66	8.97135e-65	141.283
chr2:240457073	4.53817	-0.628598	28.5859	1.49524e-66	8.97179e-65	141.283
chr14:74942090	4.08963	-1.00396	28.5855	1.49815e-66	8.98918e-65	141.281
chr17:4583095	3.05171	1.77317	28.5855	1.49848e-66	8.99102e-65	141.281
chr10:113087752	3.72439	-1.51207	28.5855	1.49849e-66	8.99102e-65	141.281
chr8:101791683	4.61378	-0.618354	28.5855	1.49857e-66	8.99143e-65	141.281
chr6:155248271	4.76878	-0.984512	28.5855	1.49867e-66	8.99199e-65	141.281
chr2:160408561	3.28915	-1.88799	28.5855	1.49872e-66	8.99217e-65	141.281
chr7:151025890	3.10476	1.52591	28.5853	1.50012e-66	9.00051e-65	141.28
chr14:67411424	3.69622	-0.93128	28.5852	1.50056e-66	9.00307e-65	141.28
chr16:77433335	3.06085	-0.707134	28.5852	1.50058e-66	9.00312e-65	141.28
chr3:125126268	3.84902	1.01939	28.5852	1.50087e-66	9.00478e-65	141.28
chr12:53124050	2.79512	1.62598	28.5851	1.50099e-66	9.00542e-65	141.279
chr5:156169216	3.10841	-0.315305	28.585	1.50203e-66	9.0115e-65	141.279
chr5:96741998	4.03988	0.987988	28.585	1.50203e-66	9.0115e-65	141.279
chr2:120787636	4.00451	0.751402	28.5848	1.50324e-66	9.01871e-65	141.278
chr2:168244498	-4.59012	0.949939	-28.5848	1.50368e-66	9.02128e-65	141.278
chr1:203050008	2.73634	1.07707	28.5848	1.50386e-66	9.02226e-65	141.278
chr16:29235226	3.79159	-0.414451	28.5847	1.50402e-66	9.02315e-65	141.277
chr19:6752665	4.98598	0.0416463	28.5847	1.50405e-66	9.02322e-65	141.277
chr1:221155179	3.51976	0.489634	28.5846	1.50496e-66	9.0286e-65	141.277
chr7:115411309	-4.49427	0.905671	-28.5846	1.50518e-66	9.02987e-65	141.277
chr10:14330913	3.29378	-1.4453	28.5845	1.50538e-66	9.03096e-65	141.277
chr17:18203456	4.56293	-1.0911	28.5845	1.50571e-66	9.03286e-65	141.276
chr17:46063337	4.58829	-0.808902	28.5845	1.50596e-66	9.03427e-65	141.276
chr5:177304638	3.13244	-1.52024	28.5844	1.50612e-66	9.03517e-65	141.276
chr12:104748894	3.29598	-0.655061	28.5844	1.50657e-66	9.03779e-65	141.276
chr22:36462255	4.37854	-0.513049	28.5841	1.50869e-66	9.05045e-65	141.274
chr9:134316839	4.76256	-1.09616	28.5841	1.50872e-66	9.05053e-65	141.274
chr6:43257026	3.19951	1.15976	28.5841	1.50899e-66	9.05209e-65	141.274
chr8:1862041	4.03256	0.7675	28.584	1.50951e-66	9.05512e-65	141.274
chr15:85626012	-4.39207	0.420915	-28.5839	1.51045e-66	9.06071e-65	141.273
chr12:47870693	2.76195	-0.95378	28.5838	1.51093e-66	9.0635e-65	141.273
chr7:43282425	2.85098	-0.33061	28.5838	1.5112e-66	9.06502e-65	141.273
chr21:45294598	3.75171	-1.25793	28.5837	1.51129e-66	9.06551e-65	141.273
chr2:43072344	4.68463	-0.74939	28.5836	1.51209e-66	9.07023e-65	141.272
chr3:191328758	3.30524	0.861646	28.5836	1.5123e-66	9.07139e-65	141.272
chr2:136005956	-3.44512	-0.227805	-28.5836	1.5124e-66	9.07191e-65	141.272
chr1:150558811	2.9589	1.59762	28.5836	1.51269e-66	9.07359e-65	141.272
chr9:137296610	2.79073	2.2428	28.5836	1.51271e-66	9.07363e-65	141.272
chr22:37999381	4.57427	-0.202988	28.5836	1.51275e-66	9.07379e-65	141.272
chr20:6710045	3.22146	0.966707	28.5834	1.51362e-66	9.0789e-65	141.271
chr11:117281341	4.18585	0.0340244	28.5834	1.51373e-66	9.07949e-65	141.271
chr16:760950	4.72354	-0.667744	28.5834	1.5138e-66	9.07985e-65	141.271
chr17:42687754	4.8272	-0.354085	28.5834	1.51387e-66	9.08018e-65	141.271
chr7:151850910	-3.33549	1.91018	-28.5833	1.51429e-66	9.08261e-65	141.271
chr11:65637797	3.29988	0.0433537	28.5833	1.51434e-66	9.08282e-65	141.271
chr5:176745874	-3.93183	-1.73604	-28.5833	1.51435e-66	9.08282e-65	141.271
chr12:48981765	-4.2922	-0.784878	-28.5833	1.51447e-66	9.08345e-65	141.271
chr6:139903976	-4.35183	0.699695	-28.5832	1.51514e-66	9.08742e-65	141.27
chr4:3780858	4.24671	-0.786524	28.5832	1.5156e-66	9.09008e-65	141.27
chr12:117105938	-3.93707	0.143415	-28.583	1.51654e-66	9.09568e-65	141.269
chr9:133978114	3.40671	1.0964	28.583	1.51694e-66	9.09796e-65	141.269
chr1:21938017	4.82463	-0.962927	28.5829	1.51737e-66	9.10046e-65	141.269
chr4:24795355	4.02415	-1.47061	28.5829	1.51783e-66	9.10314e-65	141.268
chr3:47575768	3.51683	0.33439	28.5829	1.51784e-66	9.10314e-65	141.268
chr2:25375753	3.6939	0.127683	28.5828	1.51824e-66	9.10545e-65	141.268
chr17:76527432	3.74256	-0.139329	28.5828	1.51856e-66	9.10727e-65	141.268
chr3:73727511	3.03841	1.64848	28.5827	1.51901e-66	9.10991e-65	141.268
chr17:77372033	3.80561	-1.30439	28.5827	1.51923e-66	9.11114e-65	141.267
chr8:24077211	4.14024	-1.09341	28.5827	1.51939e-66	9.11204e-65	141.267
chr11:108958440	5.1528	-0.563232	28.5826	1.51968e-66	9.11369e-65	141.267
chr22:27797540	3.27878	0.429268	28.5826	1.5201e-66	9.11617e-65	141.267
chr1:179003560	3.72683	-0.54939	28.5824	1.52106e-66	9.12181e-65	141.266
chr3:136023044	4.55122	-0.591463	28.5823	1.52181e-66	9.12627e-65	141.266
chr7:1493410	4.34634	-0.339024	28.5823	1.52198e-66	9.12719e-65	141.266
chr3:155078208	3.50268	1.13085	28.5823	1.522e-66	9.12719e-65	141.266
chr5:135993789	3.82073	0.906341	28.5823	1.52232e-66	9.12904e-65	141.265
chr13:113051403	4.11561	-0.120854	28.5822	1.52263e-66	9.13085e-65	141.265
chr11:1447281	3.46134	1.1747	28.5822	1.52281e-66	9.13182e-65	141.265
chr13:112776057	4.31402	-0.216646	28.5821	1.5233e-66	9.13468e-65	141.265
chr9:27527924	2.98841	-0.216037	28.5821	1.52368e-66	9.13693e-65	141.264
chr12:22250809	3.25988	-0.125793	28.5821	1.5237e-66	9.13695e-65	141.264
chr1:59698736	3.87988	-0.790793	28.582	1.52422e-66	9.14e-65	141.264
chr4:120849289	3.14805	1.58622	28.582	1.52436e-66	9.14076e-65	141.264
chr9:130044069	3.96622	-0.729817	28.582	1.52443e-66	9.14107e-65	141.264
chr17:79890220	4.57878	-0.794268	28.582	1.52463e-66	9.14219e-65	141.264
chr11:65789046	3.58085	-1.1625	28.5819	1.52473e-66	9.14271e-65	141.264
chr11:2306162	-4.46134	-1.25091	-28.5819	1.52479e-66	9.14301e-65	141.264
chr15:70475045	-4.95012	0.346037	-28.5819	1.52488e-66	9.1435e-65	141.264
chr20:25369488	4.58841	0.574573	28.5819	1.525e-66	9.1441e-65	141.264
chr10:21509086	3.9761	1.18793	28.5818	1.52565e-66	9.14792e-65	141.263
chr2:143026474	3.88902	-1.10756	28.5818	1.52569e-66	9.14807e-65	141.263
chr9:37284102	-2.97256	-1.37177	-28.5817	1.52638e-66	9.15217e-65	141.263
chr2:127043341	4.12561	-0.578415	28.5815	1.5279e-66	9.1612e-65	141.262
chr16:1746173	4.80512	-0.704268	28.5815	1.52811e-66	9.16238e-65	141.262
chr12:7444319	-3.65061	-1.2775	-28.5815	1.52832e-66	9.16353e-65	141.261
chr8:134478659	3.08354	0.871037	28.5814	1.52845e-66	9.16424e-65	141.261
chr1:220884996	4.515	-0.384207	28.5814	1.5291e-66	9.16801e-65	141.261
chr19:49775763	4.3611	-0.934817	28.5814	1.5291e-66	9.16801e-65	141.261
chr6:168439951	3.68207	-0.759207	28.5812	1.53036e-66	9.17543e-65	141.26
chr21:41689562	3.56744	1.05445	28.5811	1.53099e-66	9.17916e-65	141.26
chr1:224160394	3.44695	0.934573	28.581	1.53165e-66	9.18303e-65	141.259
chr17:79950333	4.29622	1.06567	28.5805	1.53569e-66	9.20717e-65	141.257
chr1:84637270	3.30366	1.80927	28.5803	1.53682e-66	9.21389e-65	141.256
chr17:81052896	4.31305	-0.550061	28.5803	1.5371e-66	9.21544e-65	141.256
chr22:38952046	-3.3961	-0.777927	-28.5803	1.53738e-66	9.21705e-65	141.256
chr5:59035011	4.16268	-0.892073	28.5801	1.53843e-66	9.2233e-65	141.255
chr6:166553611	3.95341	0.757317	28.5801	1.53855e-66	9.22395e-65	141.255
chr15:101243637	-2.42976	1.18366	-28.58	1.53899e-66	9.22648e-65	141.255
chr16:74451077	4.61415	0.777073	28.58	1.53925e-66	9.22794e-65	141.254
chr8:37599126	4.66378	-1.02238	28.58	1.53962e-66	9.23011e-65	141.254
chr16:11356905	3.51293	-1.35159	28.5799	1.54025e-66	9.23382e-65	141.254
chr5:50665525	-3.10012	0.839695	-28.5798	1.54061e-66	9.23589e-65	141.253
chr20:3752644	3.78585	-1.35512	28.5798	1.5411e-66	9.23872e-65	141.253
chr10:132395843	3.22451	-2.2614	28.5797	1.54191e-66	9.24353e-65	141.253
chr19:3365138	3.73341	-0.528049	28.5796	1.54227e-66	9.24561e-65	141.252
chr17:76480830	-3.18561	-0.595976	-28.5796	1.54263e-66	9.24769e-65	141.252
chr19:34317700	3.74793	-0.856037	28.5795	1.54298e-66	9.24966e-65	141.252
chr17:81313958	3.73024	-0.019878	28.5795	1.54321e-66	9.251e-65	141.252
chr3:191498936	2.71927	0.959512	28.5795	1.54323e-66	9.251e-65	141.252
chr10:101231301	3.87671	-0.432988	28.5795	1.54335e-66	9.25166e-65	141.252
chr1:183138071	4.47061	-0.487378	28.5792	1.54553e-66	9.26467e-65	141.25
chr7:1898994	3.02927	1.47146	28.5792	1.54564e-66	9.26522e-65	141.25
chr22:27799121	4.69415	-1.14061	28.5791	1.54585e-66	9.26642e-65	141.25
chr9:136012039	3.29634	1.83293	28.5789	1.54764e-66	9.27705e-65	141.249
chr5:149296609	3.91037	-0.451524	28.5789	1.54783e-66	9.27814e-65	141.249
chr15:74815551	3.35768	-0.562012	28.5788	1.5484e-66	9.28149e-65	141.248
chr22:50546413	4.76488	-1.07841	28.5788	1.54855e-66	9.28229e-65	141.248
chr7:2729661	3.52683	0.833171	28.5788	1.54862e-66	9.28261e-65	141.248
chr4:10097260	4.6928	-0.704451	28.5788	1.54864e-66	9.28267e-65	141.248
chr5:123820001	4.66366	-1.11561	28.5788	1.54868e-66	9.28285e-65	141.248
chr9:137218917	3.14244	1.1689	28.5787	1.54934e-66	9.28672e-65	141.248
chr11:125140580	3.27488	-1.3878	28.5784	1.5514e-66	9.29895e-65	141.246
chr9:134590993	3.66622	-1.41287	28.5783	1.55184e-66	9.30155e-65	141.246
chr14:94713384	3.65622	-1.49018	28.5781	1.55358e-66	9.31187e-65	141.245
chr16:27192137	4.15793	-0.795061	28.5781	1.5537e-66	9.31249e-65	141.245
chr7:29622866	4.45671	-1.19128	28.5777	1.55656e-66	9.3296e-65	141.243
chr13:109780013	4.31061	-0.616646	28.5776	1.5573e-66	9.33392e-65	141.243
chr17:77881745	-3.42378	-1.13396	-28.5776	1.55755e-66	9.33537e-65	141.243
chr6:31053966	-3.18854	-1.11878	-28.5775	1.55788e-66	9.33724e-65	141.242
chr1:2452033	3.21098	-2.33488	28.5775	1.55861e-66	9.34156e-65	141.242
chr5:91312133	-3.43463	-1.05756	-28.5773	1.56009e-66	9.3503e-65	141.241
chr3:62125553	3.25793	0.877012	28.5772	1.56072e-66	9.35403e-65	141.24
chr8:103372468	4.43915	0.744085	28.5771	1.56146e-66	9.35838e-65	141.24
chr9:91951252	3.2672	1.68445	28.5771	1.56164e-66	9.35939e-65	141.24
chr7:2572442	4.42549	-1.38396	28.5769	1.56267e-66	9.36544e-65	141.239
chr4:8214516	4.18683	0.806829	28.5768	1.56365e-66	9.37127e-65	141.239
chr19:10352969	4.98134	-0.0154268	28.5768	1.56377e-66	9.37191e-65	141.239
chr19:33389787	-3.57146	1.02305	-28.5767	1.56437e-66	9.37541e-65	141.238
chr12:113859025	-2.89378	0.539329	-28.5766	1.56538e-66	9.38137e-65	141.238
chr12:47962539	3.93122	0.193049	28.5765	1.56625e-66	9.38651e-65	141.237
chr1:196367339	-3.94268	-0.443415	-28.5764	1.56679e-66	9.38969e-65	141.237
chr3:98923010	4.88207	-0.154329	28.5762	1.5679e-66	9.39626e-65	141.236
chr9:112422004	3.80049	-1.4539	28.576	1.56987e-66	9.40799e-65	141.235
chr16:21188458	3.70256	-1.64604	28.5759	1.57071e-66	9.41294e-65	141.234
chr3:44339955	3.68512	0.402439	28.5758	1.57117e-66	9.41553e-65	141.234
chr5:37952495	4.58366	-1.095	28.5758	1.57117e-66	9.41553e-65	141.234
chr19:11361422	4.71524	-1.1836	28.5757	1.57224e-66	9.42185e-65	141.233
chr4:4638032	3.96268	1.49329	28.5756	1.57247e-66	9.42314e-65	141.233
chr11:100961833	2.79951	0.207561	28.5755	1.57354e-66	9.42947e-65	141.232
chr1:9290014	3.04951	-2.02268	28.5753	1.57517e-66	9.43919e-65	141.231
chr15:41496326	3.8589	-0.0205488	28.5752	1.57599e-66	9.44402e-65	141.231
chr4:145740080	4.45049	-0.582195	28.5752	1.57614e-66	9.44482e-65	141.231
chr8:52113182	3.25354	1.14189	28.5751	1.57685e-66	9.449e-65	141.23
chr8:18979151	-2.94244	-1.94561	-28.5748	1.57891e-66	9.46123e-65	141.229
chr6:152975384	-3.8528	1.06457	-28.5748	1.5791e-66	9.46232e-65	141.229
chr17:38872041	3.1289	-0.902256	28.5747	1.57961e-66	9.46529e-65	141.228
chr14:100708975	5.20634	-0.640244	28.5747	1.57981e-66	9.4664e-65	141.228
chr1:159076661	4.38341	-1.61244	28.5747	1.57986e-66	9.4666e-65	141.228
chr5:52870634	2.73537	0.527927	28.5744	1.58182e-66	9.47828e-65	141.227
chr7:150631574	-4.18841	-0.5775	-28.5744	1.58207e-66	9.47968e-65	141.227
chr15:95019476	4.94768	-0.517012	28.5743	1.58291e-66	9.48465e-65	141.226
chr8:6624060	-4.08451	0.879573	-28.5741	1.58407e-66	9.49149e-65	141.226
chr11:47577434	4.08427	0.877866	28.5741	1.58461e-66	9.49465e-65	141.225
chr1:228837145	4.41573	-0.298354	28.5741	1.5847e-66	9.49513e-65	141.225
chr5:178839077	4.48207	0.342134	28.5739	1.58565e-66	9.50065e-65	141.225
chr17:47850581	3.67744	-1.80982	28.5739	1.58565e-66	9.50065e-65	141.225
chr20:845414	-3.57793	0.578598	-28.5739	1.58587e-66	9.50189e-65	141.225
chr2:11843772	-3.54122	0.0742683	-28.5738	1.58637e-66	9.50482e-65	141.224
chr4:76894719	3.44	0.902683	28.5738	1.58659e-66	9.50602e-65	141.224
chr14:105488929	3.22793	0.067378	28.5737	1.5875e-66	9.51142e-65	141.223
chr13:114109516	4.51085	-0.344695	28.5736	1.58802e-66	9.51445e-65	141.223
chr12:26117466	3.82732	-0.823415	28.5736	1.58831e-66	9.51612e-65	141.223
chr20:47012338	3.37549	-1.30067	28.5736	1.58864e-66	9.51802e-65	141.223
chr12:9869736	-3.59244	-2.13841	-28.5735	1.58897e-66	9.5199e-65	141.223
chr16:84450058	3.57793	1.26848	28.5734	1.58963e-66	9.52378e-65	141.222
chr19:55486825	3.75634	-0.867805	28.5734	1.58991e-66	9.52538e-65	141.222
chr11:19670919	3.43268	1.3661	28.5734	1.58995e-66	9.52554e-65	141.222
chr1:206506239	4.1761	-0.80378	28.5734	1.59015e-66	9.52662e-65	141.222
chr17:81835918	3.66732	-0.898415	28.5733	1.59031e-66	9.52749e-65	141.222
chr9:79575560	3.10061	-1.6614	28.5733	1.59043e-66	9.52813e-65	141.222
chr1:10650793	3.47768	0.407988	28.5733	1.59053e-66	9.52866e-65	141.222
chr5:132947930	4.04524	-1.07604	28.5733	1.59081e-66	9.53023e-65	141.221
chr2:96264982	-2.64756	-2.90939	-28.5731	1.59192e-66	9.53681e-65	141.221
chr6:39227050	-3.38451	0.142134	-28.573	1.59295e-66	9.5429e-65	141.22
chr1:220882290	4.63049	-0.610366	28.573	1.59314e-66	9.54397e-65	141.22
chr20:48336755	3.67793	1.18848	28.573	1.59316e-66	9.54402e-65	141.22
chr17:976564	3.96415	0.433049	28.573	1.59324e-66	9.54441e-65	141.22
chr3:15333078	4.82293	0.490854	28.573	1.59325e-66	9.54441e-65	141.22
chr14:89254328	3.50378	0.178232	28.5729	1.59362e-66	9.54653e-65	141.22
chr9:76162949	3.07	1.42622	28.5728	1.59412e-66	9.54945e-65	141.219
chr2:100984223	2.6	-2.30512	28.5728	1.59431e-66	9.5505e-65	141.219
chr2:9420640	3.96805	0.0135366	28.5728	1.5944e-66	9.55094e-65	141.219
chr12:132550710	4.80451	-0.91689	28.5728	1.5945e-66	9.55146e-65	141.219
chr11:130897865	-3.235	1.14299	-28.5725	1.59724e-66	9.56778e-65	141.217
chr6:150268041	5.07146	0.603902	28.5724	1.59765e-66	9.57018e-65	141.217
chr14:59332865	3.40146	-1.79951	28.5723	1.59814e-66	9.57298e-65	141.217
chr15:57547396	3.32768	0.887012	28.5723	1.59815e-66	9.57298e-65	141.217
chr1:94014749	3.11415	1.03841	28.5723	1.59841e-66	9.57447e-65	141.217
chr3:43954161	3.38732	0.922561	28.5723	1.59849e-66	9.57487e-65	141.217
chr8:6564366	-3.86207	1.02152	-28.5719	1.60177e-66	9.59441e-65	141.215
chr9:110912964	3.27939	-0.130671	28.5718	1.60205e-66	9.59605e-65	141.214
chr10:110015834	4.93902	0.431098	28.5718	1.60265e-66	9.59952e-65	141.214
chr2:106085289	3.01354	1.10482	28.5718	1.60269e-66	9.59967e-65	141.214
chr1:232110506	3.97366	-0.678659	28.5717	1.60282e-66	9.60039e-65	141.214
chr10:132511817	4.47756	-0.417683	28.5717	1.60284e-66	9.60042e-65	141.214
chr7:157291982	4.53256	1.09104	28.5717	1.60351e-66	9.60435e-65	141.213
chr9:133814629	4.85963	0.203354	28.5716	1.60376e-66	9.60578e-65	141.213
chr11:2461576	2.64183	0.650305	28.5716	1.6041e-66	9.60772e-65	141.213
chr2:237731137	3.72415	-1.39159	28.5715	1.60497e-66	9.61287e-65	141.213
chr7:5591557	4.20207	-0.988598	28.5714	1.60554e-66	9.6162e-65	141.212
chr14:99383632	3.40256	1.48201	28.5714	1.60575e-66	9.61735e-65	141.212
chr13:113051206	4.9439	-0.745	28.5713	1.60594e-66	9.61841e-65	141.212
chr4:39274826	3.15232	1.78738	28.5713	1.60632e-66	9.62061e-65	141.212
chr2:100977299	5.20171	-0.236463	28.5713	1.60657e-66	9.62203e-65	141.212
chr1:201364847	3.60915	1.2897	28.5713	1.6066e-66	9.6221e-65	141.212
chr1:67193961	3.17012	0.735183	28.5712	1.60667e-66	9.62244e-65	141.211
chr10:103054108	3.34451	-2.11128	28.5711	1.60798e-66	9.63025e-65	141.211
chr8:22205932	3.93366	0.88378	28.571	1.60893e-66	9.63584e-65	141.21
chr16:88246003	5.04293	-0.82061	28.571	1.609e-66	9.63615e-65	141.21
chr7:74404107	2.85012	1.42433	28.5709	1.60943e-66	9.63868e-65	141.21
chr2:60391469	4.515	-0.604329	28.5708	1.61033e-66	9.64395e-65	141.209
chr5:9380389	4.38	-0.708659	28.5706	1.61154e-66	9.65114e-65	141.208
chr12:6765220	4.30841	-1.15506	28.5705	1.61292e-66	9.6593e-65	141.208
chr12:108305791	3.62305	-1.72372	28.5703	1.61438e-66	9.66798e-65	141.207
chr14:103718873	4.37195	0.447805	28.5702	1.615e-66	9.67158e-65	141.206
chr11:2131236	3.00476	1.43299	28.5702	1.61527e-66	9.67314e-65	141.206
chr2:211281403	2.89695	-0.13811	28.57	1.6162e-66	9.67865e-65	141.206
chr12:15256937	-3.37866	-1.35762	-28.5699	1.61694e-66	9.68298e-65	141.205
chr11:66015660	4.51598	0.857744	28.5699	1.61703e-66	9.6834e-65	141.205
chr7:101874472	4.24049	0.304878	28.5699	1.61709e-66	9.6837e-65	141.205
chr2:68971661	4.71012	-0.879085	28.5699	1.61728e-66	9.68476e-65	141.205
chr7:47283592	3.7739	0.00902439	28.5699	1.61757e-66	9.68642e-65	141.205
chr17:79949790	4.00268	-0.858293	28.5698	1.61799e-66	9.68885e-65	141.204
chr13:109672019	-4.23841	0.712134	-28.5696	1.61974e-66	9.69926e-65	141.203
chr11:86695912	3.70439	0.799268	28.5695	1.62048e-66	9.70358e-65	141.203
chr17:50935525	-3.84378	1.01689	-28.5692	1.62263e-66	9.71638e-65	141.202
chr8:143974184	3.2472	0.5175	28.5692	1.62275e-66	9.71699e-65	141.202
chr3:14360418	3.59671	0.16311	28.5692	1.62278e-66	9.7171e-65	141.202
chr1:20616578	3.15317	-0.0685366	28.5691	1.62338e-66	9.72064e-65	141.201
chr6:168496942	2.85207	-0.210427	28.5691	1.62368e-66	9.7223e-65	141.201
chr2:39571146	4.4111	-0.215305	28.5691	1.62383e-66	9.72312e-65	141.201
chr2:62039620	-4.29585	0.529268	-28.569	1.62443e-66	9.72664e-65	141.201
chr2:85795577	3.30061	1.63555	28.569	1.62452e-66	9.72708e-65	141.2
chr19:54426191	3.29707	1.01963	28.5689	1.62487e-66	9.72913e-65	141.2
chr19:5134010	4.41171	1.48902	28.5689	1.62489e-66	9.72918e-65	141.2
chr4:1640846	2.71524	1.04774	28.5689	1.62503e-66	9.72992e-65	141.2
chr5:67181980	-3.00268	-2.40073	-28.5689	1.62513e-66	9.73043e-65	141.2
chr2:231426258	3.79366	0.609024	28.5689	1.62516e-66	9.73053e-65	141.2
chr15:74843644	3.3922	-0.149268	28.5689	1.62522e-66	9.73079e-65	141.2
chr10:3069371	3.2489	-2.7136	28.5688	1.62576e-66	9.73392e-65	141.2
chr2:34013009	2.61817	-2.54811	28.5688	1.62605e-66	9.73559e-65	141.2
chr14:25047137	4.3789	0.470671	28.5687	1.62659e-66	9.73876e-65	141.199
chr15:64703849	4.86756	-1.10634	28.5686	1.62741e-66	9.74357e-65	141.199
chr1:41379919	-3.79829	-0.33622	-28.5686	1.62775e-66	9.74554e-65	141.198
chr10:87020183	4.54902	-0.884878	28.5685	1.62842e-66	9.74947e-65	141.198
chr7:1259824	3.74317	-0.855854	28.5684	1.62895e-66	9.75253e-65	141.198
chr9:135238931	3.11061	1.74835	28.5684	1.62952e-66	9.75587e-65	141.197
chr8:140210364	-3.08134	1.63238	-28.5683	1.62971e-66	9.75693e-65	141.197
chr4:139779888	4.2978	1.24646	28.5683	1.62978e-66	9.75728e-65	141.197
chr7:24700225	5.01841	1.07335	28.5681	1.63126e-66	9.76603e-65	141.196
chr5:177131773	3.73695	-0.837988	28.5681	1.63127e-66	9.76603e-65	141.196
chr10:119655801	3.88817	-1.63787	28.568	1.63214e-66	9.77114e-65	141.196
chr7:46168776	3.6561	0.617439	28.568	1.63243e-66	9.77276e-65	141.196
chr17:20157156	4.38671	-0.640305	28.5679	1.63297e-66	9.77596e-65	141.195
chr11:44466736	3.48146	1.32451	28.5679	1.63361e-66	9.77967e-65	141.195
chr8:143586733	3.76841	1.56079	28.5678	1.63368e-66	9.78e-65	141.195
chr13:87129491	3.99646	0.426524	28.5678	1.63399e-66	9.78178e-65	141.195
chr12:113233198	-3.65573	-0.102134	-28.5678	1.63436e-66	9.78394e-65	141.194
chr1:47325774	-3.80024	-0.553902	-28.5677	1.63466e-66	9.78565e-65	141.194
chr15:89192252	3.02561	1.17402	28.5677	1.63483e-66	9.78658e-65	141.194
chr7:158783197	4.51341	-0.741585	28.5676	1.63525e-66	9.789e-65	141.194
chr11:103945131	3.91744	1.8864	28.5676	1.63579e-66	9.79216e-65	141.194
chr11:62536604	4.17524	-0.1375	28.5674	1.63701e-66	9.79937e-65	141.193
chr14:75621012	4.01293	0.939024	28.5674	1.63717e-66	9.80021e-65	141.193
chr1:3431449	3.295	-1.57165	28.5674	1.63746e-66	9.80187e-65	141.193
chr21:45431131	4.46683	-0.770366	28.5673	1.63829e-66	9.80675e-65	141.192
chr6:30450804	-2.91988	-2.33457	-28.5673	1.63832e-66	9.80689e-65	141.192
chr19:30372368	3.08232	0.403963	28.5672	1.63859e-66	9.8084e-65	141.192
chr3:109356227	3.64744	-0.287134	28.5672	1.63885e-66	9.80989e-65	141.192
chr1:89551068	2.59963	1.68713	28.5671	1.63926e-66	9.81225e-65	141.191
chr1:67888947	3.22915	0.836159	28.567	1.64022e-66	9.81791e-65	141.191
chr15:75667396	4.40841	-0.641768	28.5668	1.64171e-66	9.82674e-65	141.19
chr14:59098545	5.50354	-0.929085	28.5668	1.64202e-66	9.8285e-65	141.19
chr10:75406163	4.52732	0.519146	28.5667	1.64277e-66	9.8329e-65	141.189
chr3:153855048	4.50378	-0.692256	28.5666	1.64367e-66	9.8382e-65	141.189
chr10:21509112	3.76598	1.60774	28.5666	1.64373e-66	9.83847e-65	141.189
chr3:197071798	5.22024	0.142439	28.5666	1.64403e-66	9.84016e-65	141.189
chr22:37564017	4.96232	-0.744329	28.5666	1.64404e-66	9.84016e-65	141.189
chr20:58909832	4.5211	0.269573	28.5663	1.64626e-66	9.85339e-65	141.187
chr2:132400312	4.0089	-1.5664	28.5663	1.64636e-66	9.85392e-65	141.187
chr13:87676274	3.72768	-0.0135976	28.5662	1.64675e-66	9.85615e-65	141.187
chr1:38790664	3.13049	1.42549	28.5662	1.64711e-66	9.8582e-65	141.187
chr13:87676957	3.99841	-1.82957	28.5659	1.64916e-66	9.87038e-65	141.185
chr10:114320366	3.79817	0.942134	28.5659	1.64971e-66	9.87361e-65	141.185
chr5:160269410	4.09622	-0.489085	28.5658	1.65047e-66	9.87807e-65	141.185
chr14:71687871	4.27573	-0.549573	28.5655	1.65232e-66	9.88908e-65	141.183
chr2:65294228	2.82	1.2772	28.5655	1.65273e-66	9.89144e-65	141.183
chr2:190844400	4.74561	-0.801951	28.5655	1.65283e-66	9.89193e-65	141.183
chr15:63047775	3.43476	-0.850183	28.5655	1.6529e-66	9.89227e-65	141.183
chr17:41329375	4.3839	0.941341	28.5654	1.65308e-66	9.89329e-65	141.183
chr5:133603002	-3.22207	-1.21116	-28.5653	1.65408e-66	9.89916e-65	141.182
chr16:57801524	4.02073	-1.31122	28.5653	1.65431e-66	9.90047e-65	141.182
chr2:113923699	-3.73573	-0.546159	-28.5652	1.65491e-66	9.90398e-65	141.182
chr11:116829731	3.01634	0.274512	28.5652	1.65531e-66	9.9063e-65	141.182
chr11:76700836	3.63012	-2.37043	28.5651	1.65541e-66	9.90681e-65	141.182
chr15:68792664	2.96329	0.729573	28.565	1.65662e-66	9.91392e-65	141.181
chr22:25179518	3.55585	-0.748902	28.5649	1.65709e-66	9.91669e-65	141.181
chr20:51424507	3.82951	0.915	28.5649	1.65759e-66	9.91955e-65	141.18
chr11:66069563	3.09902	-3.09988	28.5648	1.65838e-66	9.92424e-65	141.18
chr7:75563242	4.00622	1.75067	28.5647	1.65885e-66	9.92694e-65	141.18
chr22:21658390	3.20537	-1.25585	28.5647	1.65889e-66	9.9271e-65	141.18
chr14:68693051	3.23195	0.475732	28.5645	1.66034e-66	9.93566e-65	141.179
chr8:20375007	4.2772	-1.09445	28.5645	1.66105e-66	9.93987e-65	141.178
chr9:110050258	3.91	-1.39305	28.5644	1.66143e-66	9.94203e-65	141.178
chr6:15365421	-3.59841	-1.87152	-28.5644	1.66159e-66	9.94291e-65	141.178
chr17:81044377	4.45768	-0.950793	28.5643	1.66267e-66	9.94931e-65	141.177
chr5:107466132	4.55537	-0.605488	28.5642	1.66341e-66	9.95361e-65	141.177
chr22:24948532	4.31427	-0.242988	28.5641	1.66384e-66	9.95615e-65	141.177
chr2:149219977	3.11744	0.237378	28.5641	1.66404e-66	9.95721e-65	141.176
chr7:27177498	2.95744	1.53104	28.5641	1.66431e-66	9.95874e-65	141.176
chr11:33652343	2.47683	0.416098	28.564	1.66491e-66	9.96224e-65	141.176
chr2:88735945	4.6778	-0.495854	28.5639	1.66543e-66	9.9653e-65	141.176
chr2:200364429	3.85305	0.123232	28.5639	1.66545e-66	9.96532e-65	141.176
chr22:45170330	4.09537	-1.33293	28.5639	1.66554e-66	9.96576e-65	141.176
chr12:12449940	-3.50756	-0.790976	-28.5637	1.66707e-66	9.97484e-65	141.175
chr21:44293928	4.24488	-0.642805	28.5636	1.66811e-66	9.98097e-65	141.174
chr2:241892953	4.42512	1.25829	28.5636	1.6682e-66	9.98141e-65	141.174
chr4:22129822	3.04476	-1.20043	28.5636	1.66825e-66	9.98164e-65	141.174
chr13:113051318	4.25171	-1.20512	28.5635	1.66845e-66	9.98277e-65	141.174
chr1:15417153	-3.31768	-1.83457	-28.5635	1.66922e-66	9.98725e-65	141.173
chr20:9574455	3.42195	0.516585	28.5633	1.67067e-66	9.99589e-65	141.172
chr20:56689905	3.54451	0.110183	28.5628	1.67424e-66	1.00171e-64	141.17
chr2:26184295	4.09866	1.3597	28.5628	1.6747e-66	1.00198e-64	141.17
chr5:79074831	3.70171	-1.11695	28.5627	1.675e-66	1.00215e-64	141.17
chr2:219613036	-2.9439	-0.572683	-28.5626	1.67623e-66	1.00288e-64	141.169
chr1:159922886	3.73024	-1.04902	28.5624	1.67751e-66	1.00364e-64	141.168
chr7:116716747	3.98488	-1.19829	28.5624	1.6777e-66	1.00374e-64	141.168
chr7:613691	-3.99012	-0.381402	-28.5624	1.67775e-66	1.00375e-64	141.168
chr1:15412168	3.33171	-1.12756	28.5624	1.67775e-66	1.00375e-64	141.168
chr10:48624748	4.42415	-1.05573	28.5622	1.67928e-66	1.00466e-64	141.167
chr14:104102507	3.19146	-1.64646	28.5622	1.67972e-66	1.00492e-64	141.167
chr7:26153517	2.905	-0.881402	28.5622	1.67977e-66	1.00494e-64	141.167
chr12:116427765	4.83659	-0.457195	28.5621	1.68027e-66	1.00523e-64	141.167
chr5:4856159	4.38463	-0.301829	28.562	1.68083e-66	1.00555e-64	141.166
chr9:130936578	3.43476	-2.11104	28.562	1.68142e-66	1.0059e-64	141.166
chr4:48815743	-3.52	-0.759512	-28.5619	1.68164e-66	1.00602e-64	141.166
chr9:127875484	3.14671	1.60433	28.5619	1.68171e-66	1.00605e-64	141.166
chr8:141170319	3.64329	1.07774	28.5619	1.6819e-66	1.00616e-64	141.166
chr2:238914445	3.68829	0.965	28.5619	1.68206e-66	1.00625e-64	141.166
chr8:141355215	-4.09866	-0.259085	-28.5617	1.68371e-66	1.00722e-64	141.165
chr15:51801664	3.17976	-0.21939	28.5616	1.68407e-66	1.00743e-64	141.164
chr2:70780457	3.4522	0.467195	28.5615	1.68553e-66	1.0083e-64	141.164
chr22:44884961	3.81537	0.748537	28.5614	1.68572e-66	1.0084e-64	141.163
chr11:19442332	4.4539	-1.20927	28.5614	1.68638e-66	1.00878e-64	141.163
chr16:1107292	3.69317	-0.239634	28.5614	1.68638e-66	1.00878e-64	141.163
chr2:237868972	-4.33159	0.649573	-28.5613	1.68681e-66	1.00903e-64	141.163
chr3:196211029	2.3961	1.62256	28.5612	1.68748e-66	1.00942e-64	141.162
chr1:245716311	3.67939	-1.49555	28.5611	1.68826e-66	1.00988e-64	141.162
chr18:79638686	3.52671	1.06104	28.5611	1.6885e-66	1.01001e-64	141.162
chr20:59972095	-4.46	0.826585	-28.5611	1.68858e-66	1.01005e-64	141.162
chr16:78610032	3.4539	0.451463	28.5609	1.6905e-66	1.01119e-64	141.161
chr8:140578091	5.11512	-0.514634	28.5608	1.69062e-66	1.01125e-64	141.161
chr4:17492601	2.98622	1.26909	28.5607	1.69174e-66	1.01191e-64	141.16
chr13:22736498	4.52061	-1.01518	28.5606	1.69235e-66	1.01227e-64	141.16
chr11:24389776	4.95768	0.322866	28.5602	1.69567e-66	1.01425e-64	141.158
chr10:35425710	3.3478	0.587805	28.5602	1.69621e-66	1.01456e-64	141.157
chr17:80925976	5.17415	-0.347195	28.56	1.69737e-66	1.01525e-64	141.157
chr9:96217685	4.43841	-1.01311	28.56	1.69751e-66	1.01532e-64	141.157
chr16:7332305	2.86183	0.950671	28.56	1.69774e-66	1.01545e-64	141.156
chr4:2061418	3.11402	0.611402	28.5596	1.70119e-66	1.0175e-64	141.154
chr1:153609610	4.78659	-1.10683	28.5596	1.70121e-66	1.01751e-64	141.154
chr11:66669251	3.65439	1.51659	28.5596	1.70131e-66	1.01756e-64	141.154
chr10:35530189	4.92829	0.697805	28.5594	1.70243e-66	1.01822e-64	141.154
chr13:28503303	4.30293	-1.1328	28.5594	1.70296e-66	1.01853e-64	141.153
chr4:16727471	3.10476	1.89482	28.5593	1.7031e-66	1.0186e-64	141.153
chr3:116816357	3.49024	0.477927	28.5592	1.70397e-66	1.01912e-64	141.153
chr14:100696321	3.42841	0.397378	28.5591	1.70492e-66	1.01968e-64	141.152
chr16:17354453	-3.14768	-0.506646	-28.5591	1.70538e-66	1.01994e-64	141.152
chr19:35124400	3.24793	-2.11713	28.559	1.7057e-66	1.02012e-64	141.152
chr8:51453100	3.45598	1.39433	28.5588	1.70753e-66	1.02121e-64	141.151
chr12:132582232	5.07805	0.105854	28.5586	1.70958e-66	1.02243e-64	141.149
chr20:62126293	4.16671	0.786159	28.5585	1.71059e-66	1.02302e-64	141.149
chr14:59070435	3.85805	-1.28866	28.5584	1.7108e-66	1.02314e-64	141.149
chr19:32870418	3.46744	-0.672134	28.5584	1.71118e-66	1.02336e-64	141.149
chr3:189142737	4.57098	-0.59939	28.5582	1.71231e-66	1.02402e-64	141.148
chr7:1259823	3.6989	-0.967622	28.5582	1.71312e-66	1.0245e-64	141.147
chr15:64810177	3.19622	-1.31616	28.5581	1.71316e-66	1.02452e-64	141.147
chr2:219559485	3.96634	1.8139	28.5581	1.71358e-66	1.02476e-64	141.147
chr12:114671936	-2.87768	-1.26482	-28.5581	1.71389e-66	1.02494e-64	141.147
chr15:68302222	3.0472	-1.00701	28.558	1.71445e-66	1.02526e-64	141.147
chr11:123058964	2.78829	-1.39537	28.5579	1.71482e-66	1.02548e-64	141.146
chr8:122694325	3.11122	-2.16195	28.5578	1.71648e-66	1.02645e-64	141.145
chr17:77476060	4.97866	0.329939	28.5577	1.71706e-66	1.0268e-64	141.145
chr6:32816574	4.55341	-0.393537	28.5576	1.71749e-66	1.02704e-64	141.145
chr1:3831860	2.81988	1.79323	28.5576	1.71776e-66	1.0272e-64	141.145
chr2:240575223	5.5128	-0.0437195	28.5576	1.71808e-66	1.02738e-64	141.144
chr17:12733498	4.09293	-0.820244	28.5574	1.71929e-66	1.0281e-64	141.144
chr8:85224087	4.96915	-0.209695	28.5574	1.71967e-66	1.02831e-64	141.144
chr4:84579562	4.71	-0.685	28.5573	1.72038e-66	1.02873e-64	141.143
chr17:42325192	4.57463	-1.13	28.5571	1.72226e-66	1.02985e-64	141.142
chr9:114300014	2.62268	1.10671	28.557	1.72309e-66	1.03033e-64	141.142
chr20:56957910	-2.97707	-1.03854	-28.5569	1.72344e-66	1.03053e-64	141.141
chr11:66414711	3.04402	-1.39079	28.5569	1.72344e-66	1.03053e-64	141.141
chr6:108781549	4.55817	-0.464939	28.5568	1.7244e-66	1.03109e-64	141.141
chr1:182818629	3.06988	1.7114	28.5568	1.72448e-66	1.03113e-64	141.141
chr4:153498035	4.21805	-0.506829	28.5568	1.72453e-66	1.03115e-64	141.141
chr1:161610654	-3.63695	0.55189	-28.5568	1.72463e-66	1.0312e-64	141.141
chr5:59786746	3.61378	-1.31055	28.5566	1.72646e-66	1.03228e-64	141.14
chr1:3704199	-3.36976	-0.930976	-28.5564	1.72767e-66	1.033e-64	141.139
chr15:26394836	2.89512	0.304268	28.5563	1.72909e-66	1.03384e-64	141.138
chr4:15527065	3.13598	1.27506	28.5562	1.72928e-66	1.03394e-64	141.138
chr14:91269320	3.41354	0.823354	28.5559	1.73173e-66	1.0354e-64	141.137
chr7:65375310	3.95951	0.115122	28.5557	1.73344e-66	1.03641e-64	141.136
chr3:128398703	3.91659	0.930976	28.5557	1.73393e-66	1.0367e-64	141.135
chr7:2033268	3.39902	1.57171	28.5556	1.73439e-66	1.03696e-64	141.135
chr7:112024017	2.93915	2.01274	28.5556	1.73478e-66	1.03719e-64	141.135
chr9:70411549	3.54195	-1.40537	28.5556	1.73481e-66	1.0372e-64	141.135
chr7:2787654	5.03293	0.884634	28.5555	1.73563e-66	1.03768e-64	141.134
chr8:124807858	-3.03024	1.81768	-28.5555	1.7359e-66	1.03783e-64	141.134
chr2:120372466	3.02329	1.57567	28.5554	1.73604e-66	1.03791e-64	141.134
chr10:14009630	-4.63073	0.336341	-28.5554	1.73626e-66	1.03803e-64	141.134
chr2:20661893	2.95695	-2.16909	28.5553	1.73703e-66	1.03848e-64	141.134
chr11:66011496	4.41549	-0.886768	28.5553	1.73729e-66	1.03863e-64	141.133
chr7:141586161	3.66061	1.09262	28.5552	1.73816e-66	1.03914e-64	141.133
chr9:89636368	4.25927	-0.537439	28.5552	1.73839e-66	1.03926e-64	141.133
chr18:23114619	-4.45073	1.18451	-28.5551	1.73869e-66	1.03943e-64	141.133
chr9:91426011	3.03061	-1.63555	28.555	1.73943e-66	1.03987e-64	141.132
chr17:17862790	-3.81866	0.72628	-28.555	1.73956e-66	1.03994e-64	141.132
chr5:175288611	4.29195	-0.35622	28.555	1.73975e-66	1.04004e-64	141.132
chr7:75563160	4.07427	-0.378841	28.5549	1.74032e-66	1.04037e-64	141.132
chr13:114109492	4.08671	0.163354	28.5549	1.74035e-66	1.04038e-64	141.132
chr11:86194525	4.41146	0.580732	28.5547	1.74199e-66	1.04136e-64	141.131
chr8:9019845	-3.49366	-0.39378	-28.5547	1.74207e-66	1.04139e-64	141.131
chr8:103371988	3.95451	-0.439451	28.5546	1.74286e-66	1.04186e-64	141.13
chr17:79850934	5.00927	-0.584756	28.5546	1.74312e-66	1.042e-64	141.13
chr6:158642859	3.76805	-0.465976	28.5545	1.74409e-66	1.04258e-64	141.129
chr15:62978441	3.30561	1.13915	28.5545	1.74426e-66	1.04267e-64	141.129
chr6:32087089	4.08915	-1.43579	28.5544	1.74457e-66	1.04284e-64	141.129
chr5:1100216	3.34232	1.63396	28.5544	1.74507e-66	1.04313e-64	141.129
chr1:22740991	3.81098	-0.833171	28.5543	1.74581e-66	1.04357e-64	141.128
chr12:62190184	2.71146	-2.08171	28.5543	1.74617e-66	1.04377e-64	141.128
chr20:50305572	4.27171	-1.01768	28.554	1.74812e-66	1.04493e-64	141.127
chr10:126902482	4.35951	-1.05744	28.554	1.74813e-66	1.04493e-64	141.127
chr9:136345562	3.48232	0.481037	28.5538	1.74983e-66	1.04593e-64	141.126
chr13:113547467	4.29476	0.69689	28.5537	1.75053e-66	1.04635e-64	141.126
chr1:20184178	3.78598	1.6347	28.5537	1.75106e-66	1.04665e-64	141.125
chr20:62956193	3.95854	-1.04451	28.5537	1.75124e-66	1.04675e-64	141.125
chr22:21951910	3.26207	-0.872256	28.5536	1.75143e-66	1.04686e-64	141.125
chr21:41896171	-4.17012	-0.0856707	-28.5536	1.7521e-66	1.04724e-64	141.125
chr17:77477459	4.48951	-1.14963	28.5535	1.75245e-66	1.04745e-64	141.125
chr12:11895182	-3.7089	-0.758476	-28.5535	1.75285e-66	1.04768e-64	141.124
chr9:91775257	-4.29963	0.30128	-28.5533	1.75468e-66	1.04876e-64	141.123
chr10:43931427	3.82134	0.0309146	28.5532	1.75506e-66	1.04898e-64	141.123
chr15:74752844	4.00927	-1.13585	28.5532	1.7551e-66	1.049e-64	141.123
chr22:23781642	3.92976	-1.20134	28.553	1.75676e-66	1.04998e-64	141.122
chr17:41657984	-4.06744	0.29811	-28.553	1.75688e-66	1.05004e-64	141.122
chr2:85377243	4.49512	1.3161	28.5529	1.75763e-66	1.05048e-64	141.122
chr9:137078580	4.99854	-0.808171	28.5529	1.75815e-66	1.05078e-64	141.121
chr13:114121893	3.17939	0.937378	28.5527	1.75942e-66	1.05153e-64	141.121
chr3:197027770	4.08476	1.10299	28.5525	1.76095e-66	1.05243e-64	141.12
chr1:245609477	3.79171	0.221707	28.5525	1.76147e-66	1.05274e-64	141.12
chr4:20256073	4.67902	-1.22768	28.5524	1.76194e-66	1.05301e-64	141.119
chr1:151133565	4.60524	-0.48628	28.5524	1.76241e-66	1.05328e-64	141.119
chr17:6997039	3.9511	0.515183	28.5523	1.7627e-66	1.05344e-64	141.119
chr11:27456642	4.23293	-0.587683	28.5522	1.76345e-66	1.05388e-64	141.118
chr12:3055654	2.97793	0.11128	28.5522	1.76367e-66	1.054e-64	141.118
chr11:37500774	4.57439	-0.965366	28.5522	1.76386e-66	1.05411e-64	141.118
chr17:79952582	4.49573	-0.992866	28.5521	1.76462e-66	1.05456e-64	141.118
chr16:73049059	3.24793	0.456159	28.552	1.76584e-66	1.05528e-64	141.117
chr5:1104172	-4.27707	-0.095122	-28.5519	1.76663e-66	1.05574e-64	141.117
chr16:87056690	3.40268	0.803659	28.5518	1.76693e-66	1.05591e-64	141.116
chr17:79903720	4.16012	-0.626402	28.5518	1.76739e-66	1.05618e-64	141.116
chr12:4011685	4.33293	0.165488	28.5518	1.76754e-66	1.05625e-64	141.116
chr2:215423997	3.65939	1.17091	28.5516	1.76858e-66	1.05687e-64	141.116
chr6:115797115	3.08854	-1.04756	28.5516	1.76863e-66	1.05689e-64	141.116
chr19:948345	3.7189	0.879817	28.5516	1.76886e-66	1.05702e-64	141.115
chr17:64131013	3.70524	-1.05909	28.5516	1.76926e-66	1.05725e-64	141.115
chr3:12444519	3.50866	0.395915	28.5515	1.76952e-66	1.0574e-64	141.115
chr4:128425048	3.69549	-1.7475	28.5515	1.76981e-66	1.05756e-64	141.115
chr20:8133826	-4.2061	0.635	-28.5511	1.7729e-66	1.05939e-64	141.113
chr16:30089190	4.45573	-0.801768	28.551	1.77421e-66	1.06017e-64	141.112
chr8:100859233	3.30585	0.348293	28.551	1.77425e-66	1.06018e-64	141.112
chr7:140061182	3.26402	1.01555	28.5507	1.77672e-66	1.06165e-64	141.111
chr8:47431515	4.2839	-1.0239	28.5507	1.77717e-66	1.06191e-64	141.111
chr12:132494288	4.15024	-0.890366	28.5506	1.77787e-66	1.06232e-64	141.11
chr3:150721742	3.22768	-1.42421	28.5505	1.77823e-66	1.06252e-64	141.11
chr6:124535970	4.60244	-1.05683	28.5505	1.77842e-66	1.06263e-64	141.11
chr16:2034356	4.0872	-0.00542683	28.5504	1.77906e-66	1.06301e-64	141.11
chr2:29922071	-2.59171	-2.16122	-28.5504	1.77911e-66	1.06303e-64	141.11
chr7:151796546	4.4622	-0.692805	28.5504	1.77941e-66	1.0632e-64	141.109
chr9:87647306	5.3111	0.575793	28.5504	1.7796e-66	1.0633e-64	141.109
chr17:62827990	4.37037	-1.01323	28.5504	1.77985e-66	1.06344e-64	141.109
chr3:194768557	3.22195	1.28402	28.5503	1.78006e-66	1.06356e-64	141.109
chr16:84839375	4.22329	-0.996402	28.5503	1.78019e-66	1.06362e-64	141.109
chr20:36569988	4.75402	-1.50152	28.5503	1.7807e-66	1.06392e-64	141.109
chr12:124686007	3.44695	-1.76518	28.5502	1.7809e-66	1.06403e-64	141.109
chr22:30308691	3.3989	-2.63384	28.5502	1.78108e-66	1.06413e-64	141.108
chr8:96511181	2.9978	1.46598	28.5501	1.78188e-66	1.0646e-64	141.108
chr5:178781477	4.84622	0.335061	28.5501	1.78233e-66	1.06486e-64	141.108
chr7:45087011	3.2639	0.737317	28.55	1.78313e-66	1.06532e-64	141.107
chr19:685337	4.0961	0.185366	28.5498	1.78453e-66	1.06616e-64	141.107
chr5:143400153	4.63061	-0.921768	28.5498	1.78488e-66	1.06636e-64	141.106
chr17:76199713	2.85024	1.8239	28.5497	1.78528e-66	1.06658e-64	141.106
chr6:2940722	-4.33378	0.939573	-28.5496	1.78633e-66	1.0672e-64	141.106
chr5:159052811	3.8978	-1.19939	28.5496	1.78664e-66	1.06737e-64	141.105
chr22:44312962	3.695	0.420427	28.5496	1.78672e-66	1.06742e-64	141.105
chr19:19662258	-2.71988	-2.21409	-28.5496	1.78677e-66	1.06744e-64	141.105
chr2:127043428	2.99915	2.15177	28.5495	1.78735e-66	1.06777e-64	141.105
chr9:87607442	4.45024	-0.979024	28.5494	1.7881e-66	1.06821e-64	141.105
chr7:84637824	4.30439	-1.025	28.5494	1.78834e-66	1.06835e-64	141.104
chr17:68294386	3.98512	-0.736463	28.5493	1.78864e-66	1.06852e-64	141.104
chr4:80196692	3.82402	-0.716646	28.5493	1.78897e-66	1.0687e-64	141.104
chr8:47612685	4.03695	-1.37689	28.5492	1.78973e-66	1.06915e-64	141.104
chr5:154461828	3.83634	0.698537	28.5491	1.79085e-66	1.06981e-64	141.103
chr10:15214372	3.84488	0.707561	28.5491	1.79093e-66	1.06985e-64	141.103
chr21:31143104	3.23634	-0.062439	28.549	1.79131e-66	1.07007e-64	141.103
chr1:226885137	-2.65634	-2.14817	-28.549	1.79181e-66	1.07036e-64	141.102
chr8:143813156	5.17585	0.857683	28.5488	1.79368e-66	1.07147e-64	141.101
chr2:36378611	3.34451	1.68116	28.5486	1.79551e-66	1.07255e-64	141.1
chr10:88297331	3.18439	0.820366	28.5484	1.79694e-66	1.0734e-64	141.1
chr16:85394063	3.86878	-1.07732	28.5484	1.79708e-66	1.07347e-64	141.1
chr1:102879683	4.20268	0.253293	28.5484	1.79736e-66	1.07363e-64	141.099
chr11:66974097	2.7372	1.1364	28.5483	1.79756e-66	1.07374e-64	141.099
chr9:133112181	4.15537	0.211829	28.5483	1.79782e-66	1.07388e-64	141.099
chr1:10908102	3.35756	-0.594756	28.5482	1.79895e-66	1.07454e-64	141.099
chr11:67305838	4.01061	-0.325427	28.5481	1.79962e-66	1.07494e-64	141.098
chr1:228429202	4.1839	-0.775366	28.548	1.80041e-66	1.0754e-64	141.098
chr13:100540860	3.71951	1.12902	28.548	1.80063e-66	1.07552e-64	141.098
chr6:30926293	4.94207	-0.426646	28.5479	1.80098e-66	1.07572e-64	141.097
chr12:51821926	-3.01378	-0.794451	-28.5478	1.80202e-66	1.07633e-64	141.097
chr3:131402387	4.69549	-0.360305	28.5477	1.80269e-66	1.07672e-64	141.096
chr13:77786800	3.94329	1.01933	28.5477	1.80292e-66	1.07685e-64	141.096
chr6:100446634	-3.42232	-1.44323	-28.5477	1.80294e-66	1.07685e-64	141.096
chr20:33788907	5.26293	0.693415	28.5477	1.80329e-66	1.07706e-64	141.096
chr14:85587410	-3.89427	-0.947378	-28.5477	1.80345e-66	1.07714e-64	141.096
chr10:625223	3.39378	-1.39701	28.5476	1.80392e-66	1.07742e-64	141.096
chr7:24981081	3.04134	-2.07567	28.5475	1.80452e-66	1.07776e-64	141.095
chr18:810515	-3.5239	-1.4361	-28.5474	1.80558e-66	1.07839e-64	141.095
chr7:82445415	2.93415	1.45512	28.5474	1.80564e-66	1.07841e-64	141.095
chr10:11473947	4.30183	0.254695	28.5473	1.8067e-66	1.07903e-64	141.094
chr8:29459348	3.41085	-1.51506	28.5471	1.80864e-66	1.08019e-64	141.093
chr8:100409838	5.00207	0.310183	28.547	1.80928e-66	1.08056e-64	141.093
chr8:117969844	-3.07098	-1.34598	-28.5469	1.81002e-66	1.08099e-64	141.092
chr17:8366444	4.48805	0.102073	28.5469	1.81022e-66	1.0811e-64	141.092
chr2:105438515	4.1578	1.16366	28.5468	1.81128e-66	1.08172e-64	141.092
chr17:21183691	3.80512	-0.293537	28.5467	1.8119e-66	1.08209e-64	141.091
chr11:65488918	4.09244	-1.30976	28.5466	1.81264e-66	1.08252e-64	141.091
chr3:123331150	3.79122	0.834878	28.5465	1.81351e-66	1.08303e-64	141.09
chr3:52515177	2.9822	0.132561	28.5465	1.81352e-66	1.08303e-64	141.09
chr22:30238334	4.0361	0.510488	28.5464	1.81466e-66	1.0837e-64	141.09
chr9:134730884	3.80902	1.13976	28.5464	1.81497e-66	1.08387e-64	141.09
chr10:110861025	3.31768	-0.141159	28.5463	1.8151e-66	1.08394e-64	141.09
chr17:50145092	4.53476	-0.80811	28.5461	1.8169e-66	1.08501e-64	141.089
chr2:31219809	-4.27012	-0.422256	-28.5461	1.81738e-66	1.08529e-64	141.088
chr8:128787775	4.4378	-1.13244	28.5461	1.8176e-66	1.08541e-64	141.088
chr20:45447023	3.56232	0.734695	28.546	1.81777e-66	1.0855e-64	141.088
chr4:173836108	3.2311	-1.8447	28.5459	1.8194e-66	1.08647e-64	141.087
chr11:66996901	2.55512	0.793293	28.5459	1.81946e-66	1.08649e-64	141.087
chr1:85691427	2.76354	0.448476	28.5458	1.81992e-66	1.08676e-64	141.087
chr8:37763777	3.62049	-0.354878	28.5457	1.82055e-66	1.08712e-64	141.087
chr20:53751087	4.02878	-1.21232	28.5457	1.8209e-66	1.08732e-64	141.086
chr2:28347845	3.75756	0.168171	28.5456	1.82215e-66	1.08806e-64	141.086
chr19:4841285	3.37695	-0.704817	28.5456	1.8222e-66	1.08808e-64	141.086
chr11:94819941	5.03768	1.15652	28.5455	1.82285e-66	1.08846e-64	141.085
chr3:134326312	4.18988	-0.63311	28.5454	1.82394e-66	1.0891e-64	141.085
chr4:17816593	4.00354	1.20213	28.5452	1.82548e-66	1.09001e-64	141.084
chr4:184386394	-3.1578	-1.19098	-28.5451	1.82598e-66	1.0903e-64	141.084
chr12:121487402	2.97683	1.43256	28.5451	1.82619e-66	1.09042e-64	141.083
chr16:57529181	4.31988	-0.0528659	28.5451	1.82662e-66	1.09066e-64	141.083
chr6:14875811	2.81378	0.859085	28.5449	1.82826e-66	1.09163e-64	141.082
chr5:113331059	-2.5378	-2.67902	-28.5449	1.82843e-66	1.09173e-64	141.082
chr10:131969797	4.32122	-0.314268	28.5448	1.82894e-66	1.09202e-64	141.082
chr11:57426013	-3.75927	0.143415	-28.5447	1.82941e-66	1.09229e-64	141.082
chr6:138402600	3.8628	0.570183	28.5445	1.83123e-66	1.09337e-64	141.081
chr17:10121016	-3.15171	-1.46037	-28.5443	1.83308e-66	1.09446e-64	141.08
chr1:150981047	3.11939	1.63555	28.5443	1.83337e-66	1.09463e-64	141.08
chr22:27798332	4.65451	-0.488476	28.5442	1.83421e-66	1.09512e-64	141.079
chr19:2527535	4.3928	-0.248963	28.544	1.83589e-66	1.09611e-64	141.078
chr6:25152528	3.91195	1.31329	28.5439	1.83739e-66	1.097e-64	141.077
chr13:87675626	3.9889	-0.887988	28.5437	1.83891e-66	1.0979e-64	141.077
chr6:155129929	3.4222	1.33366	28.5436	1.83947e-66	1.09822e-64	141.076
chr12:120282506	3.65305	-0.0438415	28.5435	1.84043e-66	1.09878e-64	141.076
chr6:39417205	4.56963	0.717012	28.5435	1.84052e-66	1.09883e-64	141.076
chr11:70826645	-3.46524	-0.873841	-28.5432	1.84317e-66	1.1004e-64	141.074
chr17:10292151	3.2889	1.25945	28.5432	1.84335e-66	1.1005e-64	141.074
chr11:118169817	2.58024	1.83671	28.5428	1.84653e-66	1.10239e-64	141.072
chr7:3990583	3.05476	1.91372	28.5428	1.84706e-66	1.1027e-64	141.072
chr14:68723967	-3.72573	0.761402	-28.5428	1.84732e-66	1.10284e-64	141.072
chr4:80196527	3.6339	-1.68732	28.5427	1.84763e-66	1.10302e-64	141.072
chr18:22417840	4.04146	-0.0152439	28.5426	1.84873e-66	1.10367e-64	141.071
chr8:13253933	3.32268	1.68366	28.5426	1.84883e-66	1.10372e-64	141.071
chr2:15085116	3.52573	0.696037	28.5426	1.84912e-66	1.10388e-64	141.071
chr6:90068507	3.55768	-1.57689	28.5425	1.84953e-66	1.10412e-64	141.071
chr10:125898585	3.63963	0.291402	28.5425	1.84966e-66	1.10419e-64	141.071
chr8:11558891	-4.05183	-0.949695	-28.5425	1.84978e-66	1.10425e-64	141.071
chr17:28248501	3.06244	0.818415	28.5424	1.85074e-66	1.10481e-64	141.07
chr12:124291611	2.97878	1.24146	28.5422	1.85193e-66	1.10551e-64	141.07
chr8:41690526	4.98622	-0.224939	28.5422	1.85236e-66	1.10576e-64	141.069
chr20:58341110	3.45988	1.19591	28.5422	1.85267e-66	1.10594e-64	141.069
chr2:159798480	-3.12573	-1.96128	-28.542	1.8538e-66	1.1066e-64	141.069
chr17:79851107	3.96902	1.20659	28.542	1.85385e-66	1.10662e-64	141.068
chr2:53445827	3.56037	-0.734329	28.542	1.85406e-66	1.10673e-64	141.068
chr1:224175566	2.84085	-1.9747	28.542	1.85456e-66	1.10702e-64	141.068
chr3:12924592	-3.53756	1.11573	-28.5419	1.8553e-66	1.10746e-64	141.068
chr8:100994507	3.29	-0.293171	28.5418	1.85627e-66	1.10802e-64	141.067
chr2:235391003	3.51659	-0.747317	28.5417	1.85706e-66	1.10849e-64	141.067
chr7:128861278	3.23049	1.81037	28.5416	1.85752e-66	1.10875e-64	141.067
chr12:27332051	3.52805	-1.63232	28.5416	1.85783e-66	1.10893e-64	141.066
chr10:14330879	3.46256	-1.55348	28.5416	1.85788e-66	1.10895e-64	141.066
chr5:36608134	3.55415	-1.18561	28.5416	1.8579e-66	1.10895e-64	141.066
chr10:129883986	-4.10085	-0.824573	-28.5416	1.85819e-66	1.10911e-64	141.066
chr1:166947214	2.83744	1.09994	28.5415	1.85851e-66	1.1093e-64	141.066
chr6:144265559	3.41159	-1.43811	28.5415	1.85887e-66	1.1095e-64	141.066
chr1:27350883	4.87098	0.419512	28.5412	1.86178e-66	1.11123e-64	141.064
chr3:32843876	4.45037	-0.811768	28.5411	1.86219e-66	1.11146e-64	141.064
chr16:85200609	3.99	0.738659	28.5411	1.86236e-66	1.11156e-64	141.064
chr2:30026396	3.7089	0.244451	28.5411	1.86263e-66	1.11171e-64	141.064
chr2:27003920	3.1778	1.5439	28.541	1.86353e-66	1.11223e-64	141.063
chr17:2379709	4.8228	-0.619085	28.5409	1.86462e-66	1.11288e-64	141.063
chr1:162378182	4.51378	0.750061	28.5407	1.86611e-66	1.11375e-64	141.062
chr16:75565054	3.08622	-1.85665	28.5406	1.86672e-66	1.11411e-64	141.062
chr10:129556953	4.38744	1.19457	28.5406	1.86713e-66	1.11434e-64	141.061
chr6:32169069	3.75402	0.580061	28.5405	1.86749e-66	1.11455e-64	141.061
chr9:77939314	3.67	0.0940244	28.5405	1.86753e-66	1.11457e-64	141.061
chr8:100239693	3.18939	1.72835	28.5405	1.8679e-66	1.11478e-64	141.061
chr5:159096776	4.57061	-1.3736	28.54	1.8722e-66	1.11733e-64	141.059
chr8:30543529	4.04646	0.78372	28.54	1.87235e-66	1.11741e-64	141.059
chr12:125982889	4.28061	-0.775915	28.54	1.87258e-66	1.11754e-64	141.058
chr11:63622398	4.27049	-0.907317	28.54	1.87287e-66	1.11771e-64	141.058
chr11:64238284	-3.38549	0.496037	-28.5399	1.87339e-66	1.11801e-64	141.058
chr12:6478319	4.29207	1.22189	28.5399	1.87357e-66	1.1181e-64	141.058
chr2:174025582	3.01659	-2.20232	28.5399	1.87374e-66	1.1182e-64	141.058
chr5:34412949	3.49488	-1.50646	28.5399	1.87377e-66	1.1182e-64	141.058
chr5:24553929	3.90061	-1.19909	28.5398	1.87454e-66	1.11865e-64	141.057
chr10:101283213	3.68329	-0.915183	28.5397	1.8751e-66	1.11898e-64	141.057
chr1:7248085	-4.07951	0.183293	-28.5397	1.87557e-66	1.11925e-64	141.057
chr16:56865230	3.78451	0.893841	28.5397	1.87561e-66	1.11926e-64	141.057
chr14:100868244	3.74232	0.0020122	28.5396	1.87574e-66	1.11933e-64	141.057
chr1:54485850	-3.51073	-1.57793	-28.5395	1.87663e-66	1.11985e-64	141.056
chr19:4713166	4.35463	-0.505854	28.5395	1.87715e-66	1.12015e-64	141.056
chr6:114108457	3.71	-1.50293	28.5394	1.87781e-66	1.12054e-64	141.056
chr12:114674720	-3.50744	0.370915	-28.5394	1.87805e-66	1.12066e-64	141.056
chr4:78616185	4.10256	-1.28982	28.5394	1.87805e-66	1.12066e-64	141.056
chr19:37992063	3.22561	-1.98329	28.5391	1.88036e-66	1.12203e-64	141.054
chr7:36406268	4.00341	-0.00926829	28.5391	1.88062e-66	1.12217e-64	141.054
chr11:6357379	4.10415	-1.57256	28.539	1.88183e-66	1.12288e-64	141.054
chr9:121240666	-3.59476	2.50433	-28.5389	1.88216e-66	1.12308e-64	141.053
chr10:117005871	3.91878	-0.866463	28.5389	1.88233e-66	1.12316e-64	141.053
chr5:96068154	2.9661	-1.93146	28.5389	1.88234e-66	1.12316e-64	141.053
chr1:89593014	-4.04207	-0.441524	-28.5389	1.88245e-66	1.12322e-64	141.053
chr6:14477085	-3.34659	-0.717561	-28.5389	1.88289e-66	1.12347e-64	141.053
chr13:23903093	2.98195	-0.610244	28.5388	1.88363e-66	1.1239e-64	141.053
chr3:183427363	3.43488	-1.32915	28.5388	1.88394e-66	1.12408e-64	141.052
chr1:11919585	3.77841	0.988841	28.5387	1.88428e-66	1.12427e-64	141.052
chr4:3512989	4.63024	-0.494024	28.5385	1.88641e-66	1.12553e-64	141.051
chr8:81722389	4.23378	1.44006	28.5385	1.8866e-66	1.12564e-64	141.051
chr1:18722359	3.41317	-0.305366	28.5384	1.88752e-66	1.12618e-64	141.05
chr5:128536917	3.00305	-2.68189	28.5383	1.88798e-66	1.12644e-64	141.05
chr2:127640404	4.37671	-1.1125	28.5383	1.88799e-66	1.12644e-64	141.05
chr13:77324740	-3.87085	0.208232	-28.5383	1.8883e-66	1.12661e-64	141.05
chr7:140641780	3.44366	-0.641463	28.5382	1.88936e-66	1.12723e-64	141.05
chr22:22855139	3.49244	0.264024	28.5382	1.88947e-66	1.12729e-64	141.049
chr6:34449244	3.68854	0.331707	28.5381	1.88971e-66	1.12742e-64	141.049
chr8:130401885	3.76646	1.27104	28.538	1.89049e-66	1.12788e-64	141.049
chr14:101071153	2.75012	1.57994	28.538	1.89094e-66	1.12814e-64	141.049
chr20:51492486	-4.86305	0.142744	-28.5379	1.89191e-66	1.12871e-64	141.048
chr20:61700342	3.93341	1.05841	28.5378	1.89248e-66	1.12904e-64	141.048
chr7:24572238	4.06951	-0.199268	28.5378	1.89258e-66	1.12909e-64	141.048
chr11:1778817	4.59476	-0.647988	28.5378	1.89268e-66	1.12914e-64	141.048
chr5:113807057	3.09329	-0.946402	28.5377	1.89361e-66	1.12968e-64	141.047
chr1:235943909	3.41939	0.7225	28.5377	1.8937e-66	1.12973e-64	141.047
chr14:60357024	3.84963	-0.172134	28.5377	1.89396e-66	1.12987e-64	141.047
chr17:27578140	4.02195	-0.106951	28.5375	1.89564e-66	1.13086e-64	141.046
chr1:156122705	4.4828	-1.04872	28.5375	1.89572e-66	1.1309e-64	141.046
chr3:195804761	-4.27146	0.108049	-28.5374	1.8963e-66	1.13124e-64	141.046
chr19:16070502	-3.21793	-2.12982	-28.5374	1.89673e-66	1.13149e-64	141.046
chr13:114009594	2.80854	2.48744	28.5374	1.89684e-66	1.13154e-64	141.046
chr1:158002214	4.25634	-1.21939	28.5374	1.89688e-66	1.13155e-64	141.046
chr2:104658165	2.99939	0.398232	28.5374	1.89689e-66	1.13155e-64	141.046
chr1:206430093	4.92037	-1.03006	28.5373	1.89753e-66	1.13193e-64	141.045
chr6:136773272	4.64829	-0.529268	28.5372	1.89808e-66	1.13225e-64	141.045
chr1:246067735	-3.90415	-0.317073	-28.5372	1.89846e-66	1.13246e-64	141.045
chr12:122951552	3.52305	-0.426646	28.5372	1.89864e-66	1.13256e-64	141.045
chr2:30820823	2.88476	1.30213	28.537	1.90016e-66	1.13346e-64	141.044
chr5:134580347	4.15	-0.533902	28.537	1.90022e-66	1.13348e-64	141.044
chr19:17327246	3.45829	1.21939	28.5369	1.90115e-66	1.13403e-64	141.043
chr1:47895348	2.96183	1.58372	28.5369	1.90144e-66	1.13419e-64	141.043
chr13:44714324	4.46805	-1.21098	28.5368	1.90176e-66	1.13437e-64	141.043
chr3:172625256	-3.44866	1.64104	-28.5368	1.90192e-66	1.13446e-64	141.043
chr2:9230652	3.41244	1.89622	28.5368	1.90218e-66	1.13461e-64	141.043
chr2:219597074	3.84866	-0.035061	28.5367	1.90286e-66	1.135e-64	141.042
chr9:98773262	3.62244	0.262073	28.5367	1.90294e-66	1.13504e-64	141.042
chr2:161239621	4.53268	0.409512	28.5367	1.90337e-66	1.13528e-64	141.042
chr1:154942703	-4.18829	-0.0132927	-28.5366	1.90361e-66	1.13542e-64	141.042
chr11:71944626	3.03537	1.445	28.5366	1.9043e-66	1.13582e-64	141.042
chr22:21015224	3.16768	-2.22311	28.5364	1.9054e-66	1.13646e-64	141.041
chr14:54367224	4.1228	-0.25311	28.5363	1.90675e-66	1.13726e-64	141.04
chr15:92130266	3.51122	1.71805	28.5363	1.907e-66	1.1374e-64	141.04
chr7:159070541	-3.99427	-0.304695	-28.5361	1.9082e-66	1.1381e-64	141.04
chr15:83305647	3.58476	-1.02409	28.536	1.90965e-66	1.13896e-64	141.039
chr11:113132075	2.87268	1.71646	28.5357	1.91265e-66	1.14074e-64	141.037
chr21:35357320	4.52585	-0.788049	28.5357	1.91271e-66	1.14077e-64	141.037
chr8:81363092	2.77122	2.09171	28.5356	1.91292e-66	1.14088e-64	141.037
chr19:1293637	3.12756	0.797073	28.5356	1.91325e-66	1.14107e-64	141.037
chr12:113678593	3.47756	-1.13195	28.5355	1.91433e-66	1.1417e-64	141.036
chr19:39401632	3.42012	-2.23506	28.5355	1.91452e-66	1.1418e-64	141.036
chr2:156434575	3.31573	1.56896	28.5353	1.91566e-66	1.14248e-64	141.036
chr17:79950514	4.13134	1.24506	28.5353	1.91579e-66	1.14254e-64	141.036
chr4:74394546	3.18768	1.40506	28.5353	1.91655e-66	1.14299e-64	141.035
chr13:110598437	4.62146	0.364634	28.5352	1.91671e-66	1.14307e-64	141.035
chr13:95059536	4.12768	0.621159	28.5351	1.91758e-66	1.14358e-64	141.035
chr21:45433560	3.36427	1.08311	28.5351	1.9179e-66	1.14376e-64	141.035
chr2:240460231	4.03012	-1.13872	28.5351	1.91816e-66	1.14391e-64	141.034
chr18:60235279	3.90476	-0.572256	28.535	1.91849e-66	1.14409e-64	141.034
chr2:168930807	4.4089	-1.0464	28.5349	1.91981e-66	1.14487e-64	141.034
chr21:42761610	4.94122	-0.333902	28.5347	1.92141e-66	1.14582e-64	141.033
chr8:23545252	3.66976	0.104756	28.5347	1.92193e-66	1.14612e-64	141.032
chr10:130833821	3.82268	0.999512	28.5346	1.92221e-66	1.14627e-64	141.032
chr7:73880323	3.63817	0.122012	28.5346	1.92223e-66	1.14627e-64	141.032
chr14:61515438	5.39744	0.133598	28.5345	1.92359e-66	1.14708e-64	141.032
chr11:73265229	5.08268	-0.694756	28.5345	1.92404e-66	1.14734e-64	141.031
chr7:120466	-4.22451	0.638232	-28.5343	1.92536e-66	1.14811e-64	141.031
chr22:24494219	4.00805	-1.41451	28.5343	1.92544e-66	1.14815e-64	141.031
chr15:101188063	-3.00207	-0.0414024	-28.5342	1.92629e-66	1.14865e-64	141.03
chr3:193869504	4.16634	-1.28963	28.5342	1.92631e-66	1.14865e-64	141.03
chr9:35607368	3.17598	1.04226	28.5341	1.92699e-66	1.14904e-64	141.03
chr5:177331085	-2.55573	1.60518	-28.5341	1.92755e-66	1.14937e-64	141.03
chr11:65294237	4.04488	1.36524	28.534	1.92829e-66	1.1498e-64	141.029
chr8:125412719	-2.79646	-0.75872	-28.534	1.92837e-66	1.14984e-64	141.029
chr16:72953396	4.64183	-0.828354	28.534	1.92843e-66	1.14986e-64	141.029
chr7:124762766	3.12683	-1.76024	28.5338	1.93022e-66	1.15092e-64	141.028
chr1:27789899	-3.61524	-0.136402	-28.5335	1.93263e-66	1.15235e-64	141.027
chr7:4245783	3.45524	0.39689	28.5335	1.93312e-66	1.15263e-64	141.027
chr16:89326943	4.39085	-0.0448171	28.5333	1.93467e-66	1.15355e-64	141.026
chr1:19010109	4.68683	-0.635244	28.5333	1.93488e-66	1.15366e-64	141.026
chr13:79750519	4.17012	-0.895915	28.5333	1.93489e-66	1.15366e-64	141.026
chr2:70943460	3.16329	0.452012	28.5333	1.93501e-66	1.15372e-64	141.026
chr9:123122769	3.02463	1.74207	28.5332	1.93593e-66	1.15426e-64	141.025
chr15:27251888	2.73841	1.08445	28.5332	1.93608e-66	1.15434e-64	141.025
chr1:2278418	4.10866	-1.3786	28.533	1.93775e-66	1.15532e-64	141.024
chr17:42687680	5.16159	0.209207	28.533	1.93809e-66	1.15552e-64	141.024
chr22:27726624	4.37171	-0.969512	28.5329	1.93883e-66	1.15595e-64	141.024
chr7:5695393	-3.42439	0.0182927	-28.5329	1.93897e-66	1.15602e-64	141.024
chr20:36607128	-3.17854	-0.425244	-28.5329	1.93908e-66	1.15608e-64	141.024
chr7:155235074	4.11951	1.42146	28.5327	1.94027e-66	1.15678e-64	141.023
chr12:1566853	3.6289	-0.908963	28.5327	1.94055e-66	1.15694e-64	141.023
chr1:22584292	3.36024	-1.38	28.5327	1.94078e-66	1.15706e-64	141.023
chr2:66237292	3.36878	1.27915	28.5327	1.94091e-66	1.15713e-64	141.023
chr2:239191825	3.37415	0.596098	28.5326	1.94126e-66	1.15733e-64	141.022
chr7:1542577	4.58232	1.23299	28.5324	1.94375e-66	1.1588e-64	141.021
chr14:33486658	3.97146	-0.520732	28.5324	1.94386e-66	1.15886e-64	141.021
chr10:26934372	2.45634	0.789024	28.5323	1.94446e-66	1.1592e-64	141.021
chr16:2821458	3.56841	0.969329	28.5323	1.94458e-66	1.15927e-64	141.021
chr6:31792872	3.96256	0.603354	28.5322	1.94546e-66	1.15978e-64	141.02
chr19:5142300	4.56524	1.19555	28.5321	1.94593e-66	1.16005e-64	141.02
chr21:20883183	3.23037	-1.20994	28.5321	1.94661e-66	1.16045e-64	141.02
chr7:1040920	4.79	-0.309512	28.532	1.94742e-66	1.16092e-64	141.019
chr1:10704866	3.60585	-1.71402	28.5319	1.94864e-66	1.16164e-64	141.019
chr3:195874266	3.23317	0.475732	28.5314	1.95291e-66	1.16417e-64	141.016
chr3:181741695	3.00622	-0.0334756	28.5313	1.95449e-66	1.1651e-64	141.016
chr20:34302413	3.51878	-1.23927	28.531	1.95663e-66	1.16637e-64	141.015
chr20:11271527	2.98195	0.68561	28.5309	1.9575e-66	1.16688e-64	141.014
chr7:29932223	4.71829	-0.650244	28.5309	1.95809e-66	1.16722e-64	141.014
chr19:33291091	3.88122	0.419268	28.5307	1.95983e-66	1.16825e-64	141.013
chr1:204860044	3.26451	-0.289817	28.5307	1.96009e-66	1.16839e-64	141.013
chr11:129296651	2.89768	1.47665	28.5307	1.96025e-66	1.16848e-64	141.013
chr10:79299719	3.44195	-0.465122	28.5306	1.96053e-66	1.16863e-64	141.013
chr2:66875117	3.60159	-0.41872	28.5306	1.96053e-66	1.16863e-64	141.013
chr4:88159534	3.91232	0.88872	28.5306	1.96067e-66	1.1687e-64	141.012
chr8:546618	4.12768	-0.481159	28.5306	1.96086e-66	1.1688e-64	141.012
chr8:6952040	3.21073	1.8989	28.5306	1.96121e-66	1.169e-64	141.012
chr11:126406551	3.92854	1.20037	28.5304	1.96225e-66	1.16961e-64	141.012
chr5:137187161	3.7372	1.07165	28.5304	1.96246e-66	1.16973e-64	141.012
chr6:32096676	-2.55744	-3.06872	-28.5304	1.9631e-66	1.1701e-64	141.011
chr19:18614298	2.94317	0.595122	28.5301	1.96525e-66	1.17137e-64	141.01
chr2:19474343	-4.92866	0.210183	-28.5301	1.96537e-66	1.17143e-64	141.01
chr17:46833044	3.75805	0.895976	28.5301	1.96544e-66	1.17146e-64	141.01
chr7:55079464	4.18451	-0.745427	28.5301	1.96575e-66	1.17164e-64	141.01
chr7:2731270	3.63878	1.6228	28.5301	1.96602e-66	1.17179e-64	141.01
chr1:3074152	3.43927	-1.82963	28.53	1.96686e-66	1.17228e-64	141.009
chr12:120118263	4.26293	-0.642073	28.5298	1.96827e-66	1.17311e-64	141.009
chr1:15756633	-3.04622	-2.65165	-28.5298	1.96839e-66	1.17317e-64	141.009
chr1:24139046	4.05976	0.380488	28.5297	1.96918e-66	1.17363e-64	141.008
chr19:950310	3.85756	0.831707	28.5296	1.97052e-66	1.17442e-64	141.007
chr8:124010526	4.13463	-0.0993902	28.5292	1.97466e-66	1.17688e-64	141.005
chr15:28192002	2.82622	1.29165	28.5292	1.97471e-66	1.1769e-64	141.005
chr2:21396528	3.7778	-0.833537	28.5291	1.97506e-66	1.17709e-64	141.005
chr16:88170659	-4.25317	0.481707	-28.5291	1.97561e-66	1.17741e-64	141.005
chr17:57596448	-3.47341	0.538659	-28.529	1.97574e-66	1.17748e-64	141.005
chr2:28344830	3.73707	0.779878	28.529	1.97597e-66	1.1776e-64	141.005
chr19:10271678	-3.0428	-2.32823	-28.529	1.97597e-66	1.1776e-64	141.005
chr7:47298633	3.29841	1.70201	28.5289	1.97673e-66	1.17804e-64	141.004
chr14:74583922	4.25171	-0.562439	28.5289	1.97761e-66	1.17855e-64	141.004
chr3:14224581	3.49683	0.345854	28.5288	1.97824e-66	1.17892e-64	141.004
chr3:43923647	-4.035	-0.803841	-28.5287	1.97897e-66	1.17934e-64	141.003
chr3:31982504	3.82878	-0.836463	28.5287	1.97898e-66	1.17934e-64	141.003
chr17:77309531	3.84	-0.0141463	28.5287	1.97935e-66	1.17955e-64	141.003
chr5:131975303	3.06841	0.415183	28.5287	1.97937e-66	1.17955e-64	141.003
chr6:150041804	2.82207	1.08067	28.5287	1.97946e-66	1.1796e-64	141.003
chr13:20391822	4.56488	-0.388293	28.5286	1.97992e-66	1.17986e-64	141.003
chr15:74843774	4.105	-1.19201	28.5285	1.98138e-66	1.18072e-64	141.002
chr16:1745438	4.46561	-0.497561	28.5284	1.98158e-66	1.18083e-64	141.002
chr19:36105083	3.28866	1.88726	28.5284	1.98222e-66	1.1812e-64	141.002
chr8:143935280	3.93159	0.955427	28.5283	1.98264e-66	1.18144e-64	141.001
chr12:6310275	3.39537	0.282561	28.5283	1.98271e-66	1.18147e-64	141.001
chr9:128149500	-3.5639	-0.242439	-28.5283	1.98272e-66	1.18147e-64	141.001
chr17:21272890	3.2672	0.884329	28.5282	1.98417e-66	1.18232e-64	141.001
chr6:14108820	-4.065	0.205915	-28.528	1.9858e-66	1.18328e-64	141
chr6:167208912	4.03646	1.01945	28.5279	1.98691e-66	1.18394e-64	140.999
chr7:2517571	3.25341	1.52976	28.5279	1.98715e-66	1.18407e-64	140.999
chr1:7389790	2.96512	-2.01951	28.5277	1.9885e-66	1.18486e-64	140.998
chr1:59498803	3.86866	-1.02921	28.5277	1.98912e-66	1.18522e-64	140.998
chr11:64384130	3.555	-0.81811	28.5275	1.99036e-66	1.18595e-64	140.997
chr8:122150706	-3.76805	0.285488	-28.5272	1.99404e-66	1.18813e-64	140.996
chr3:71156126	3.40476	-0.775427	28.5272	1.99415e-66	1.18819e-64	140.996
chr19:37963444	-3.45317	1.37183	-28.5271	1.9944e-66	1.18833e-64	140.995
chr7:158869127	5.40756	-0.119756	28.5271	1.99446e-66	1.18835e-64	140.995
chr9:37954187	4.5339	-1.10878	28.5269	1.9963e-66	1.18944e-64	140.994
chr1:1351938	4.1372	-1.58896	28.5269	1.99685e-66	1.18976e-64	140.994
chr2:232368417	2.71854	-0.102561	28.5268	1.99789e-66	1.19036e-64	140.994
chr6:167866763	5.05317	-0.495366	28.5267	1.99895e-66	1.19099e-64	140.993
chr10:72041792	2.92232	0.829207	28.5266	1.99972e-66	1.19143e-64	140.993
chr1:234901867	5.6128	0.224573	28.5265	2.00087e-66	1.19211e-64	140.992
chr8:37637690	3.77512	-0.160732	28.5265	2.00099e-66	1.19217e-64	140.992
chr8:27753237	3.38805	-0.447683	28.5264	2.00137e-66	1.19239e-64	140.992
chr11:33058018	4.80671	-0.668598	28.5264	2.00159e-66	1.19251e-64	140.992
chr11:1302782	-3.96024	1.99622	-28.5263	2.00245e-66	1.19301e-64	140.991
chr5:174708712	-3.54829	1.05463	-28.5262	2.00372e-66	1.19375e-64	140.991
chr11:118659878	3.3	0.11939	28.5261	2.00455e-66	1.19424e-64	140.99
chr3:149671261	4.6389	-1.11567	28.5261	2.00487e-66	1.19442e-64	140.99
chr13:27964931	-3.47561	0.290244	-28.5259	2.00619e-66	1.1952e-64	140.99
chr18:33756336	3.38866	-1.69921	28.5259	2.00679e-66	1.19554e-64	140.989
chr11:1762225	-2.97963	1.57762	-28.5258	2.00704e-66	1.19568e-64	140.989
chr2:239315544	3.30195	1.04378	28.5258	2.00708e-66	1.1957e-64	140.989
chr21:26000083	-2.93037	1.77238	-28.5258	2.00715e-66	1.19573e-64	140.989
chr11:126160421	3.54671	0.457988	28.5258	2.00789e-66	1.19616e-64	140.989
chr21:43783504	-3.34488	0.286707	-28.5257	2.00833e-66	1.19641e-64	140.988
chr9:136336115	4.04232	0.132256	28.5257	2.00874e-66	1.19664e-64	140.988
chr8:143460812	4.7011	1.17726	28.5256	2.00967e-66	1.19719e-64	140.988
chr11:40291966	2.77744	0.380305	28.5255	2.01075e-66	1.19782e-64	140.987
chr21:45383685	3.79866	-0.933963	28.5253	2.01207e-66	1.1986e-64	140.987
chr14:92694075	3.80378	-0.688476	28.5253	2.01265e-66	1.19893e-64	140.986
chr4:185513899	-3.81817	-0.581524	-28.5252	2.01327e-66	1.19929e-64	140.986
chr10:78367062	3.81927	-0.56561	28.5251	2.01413e-66	1.1998e-64	140.986
chrX:20112569	3.51878	1.05573	28.525	2.01498e-66	1.20029e-64	140.985
chr14:38171399	4.16354	-1.24079	28.5249	2.01599e-66	1.20088e-64	140.985
chr7:47513950	2.97634	-2.09866	28.5249	2.01635e-66	1.20109e-64	140.984
chr8:126937503	4.62878	0.810976	28.5249	2.0164e-66	1.2011e-64	140.984
chr17:44464528	3.46866	1.87482	28.5249	2.01646e-66	1.20113e-64	140.984
chr4:173537004	-3.59037	-1.67677	-28.5247	2.01814e-66	1.20212e-64	140.984
chr9:136729064	2.6728	-1.61543	28.5247	2.01841e-66	1.20227e-64	140.983
chr7:128042547	4.12488	-0.00402439	28.5247	2.01872e-66	1.20244e-64	140.983
chr6:15036730	4.48171	-0.878659	28.5245	2.02006e-66	1.20323e-64	140.983
chr1:169890194	2.93756	1.94988	28.5245	2.02022e-66	1.20332e-64	140.983
chr1:218659069	4.00488	-0.82378	28.5245	2.02032e-66	1.20337e-64	140.983
chr9:131264398	-3.77671	-0.366402	-28.5244	2.02126e-66	1.20392e-64	140.982
chr16:78756133	4.08695	-0.0168902	28.5243	2.02224e-66	1.20449e-64	140.982
chr18:5601609	3.73915	0.433598	28.5241	2.02404e-66	1.20555e-64	140.981
chr2:176490439	5.12451	-1.02701	28.524	2.02559e-66	1.20647e-64	140.98
chr20:48386470	3.17976	0.662805	28.5239	2.0266e-66	1.20706e-64	140.979
chr2:136014096	-3.03561	-1.27134	-28.5238	2.02715e-66	1.20737e-64	140.979
chr1:111633862	3.55817	-0.183476	28.5236	2.02882e-66	1.20836e-64	140.978
chr8:143380782	2.78085	1.69762	28.5236	2.02961e-66	1.20882e-64	140.978
chr6:34449295	4.19512	-0.365122	28.5235	2.02974e-66	1.20889e-64	140.978
chr16:11359782	4.12512	-0.803902	28.5235	2.03009e-66	1.20909e-64	140.978
chr14:99808215	4.31415	0.492317	28.5235	2.03063e-66	1.2094e-64	140.977
chr10:491188	4.63866	-1.61104	28.5234	2.03096e-66	1.20958e-64	140.977
chr9:34577153	3.81951	-1.89049	28.5234	2.03124e-66	1.20974e-64	140.977
chr15:48925926	4.36378	-1.68189	28.5234	2.03152e-66	1.2099e-64	140.977
chr17:82096110	3.78488	0.89622	28.5233	2.03218e-66	1.21028e-64	140.977
chr3:8886981	3.67256	0.350305	28.5233	2.03221e-66	1.21028e-64	140.977
chr2:168248882	3.14256	1.75652	28.5232	2.03294e-66	1.21071e-64	140.976
chr8:37480106	3.06805	1.19732	28.5232	2.03352e-66	1.21105e-64	140.976
chr10:124525334	4.88366	-0.501585	28.5231	2.03398e-66	1.21131e-64	140.976
chr5:177335026	3.56366	1.48732	28.523	2.03503e-66	1.21192e-64	140.975
chr7:128164948	3.97488	1.52061	28.5229	2.03588e-66	1.21242e-64	140.975
chr22:27798740	4.53707	-0.858537	28.5229	2.03624e-66	1.21262e-64	140.975
chr1:2330723	4.63902	-0.98122	28.5227	2.03848e-66	1.21395e-64	140.974
chr12:6310114	2.96744	1.50933	28.5226	2.03912e-66	1.21432e-64	140.973
chr5:88391275	3.3428	-1.52591	28.5226	2.0393e-66	1.21442e-64	140.973
chr3:55474376	5.03768	0.568354	28.5226	2.03953e-66	1.21454e-64	140.973
chr1:7472048	4.68549	0.173476	28.5225	2.04021e-66	1.21494e-64	140.973
chr6:2773689	2.93378	1.55189	28.5223	2.04177e-66	1.21585e-64	140.972
chr19:4082343	3.63902	0.537561	28.5221	2.04423e-66	1.21731e-64	140.971
chr9:130858655	3.49878	0.698415	28.522	2.04521e-66	1.21788e-64	140.97
chr16:20879212	3.03402	-2.26116	28.522	2.04539e-66	1.21798e-64	140.97
chr17:79990216	4.41415	0.678293	28.5219	2.04574e-66	1.21817e-64	140.97
chr8:80488896	3.55439	-1.31451	28.5219	2.04589e-66	1.21825e-64	140.97
chr16:11355609	3.77732	-0.623902	28.5219	2.04656e-66	1.21864e-64	140.97
chr3:133710349	3.04866	1.46226	28.5219	2.04657e-66	1.21864e-64	140.97
chr17:18188376	4.22073	-0.619756	28.5218	2.04687e-66	1.21881e-64	140.969
chr2:96844464	2.78793	1.14311	28.5218	2.04727e-66	1.21903e-64	140.969
chr2:57373639	3.84232	-0.377622	28.5218	2.04751e-66	1.21917e-64	140.969
chr1:162367332	3.39939	1.33835	28.5217	2.04842e-66	1.2197e-64	140.969
chr22:19899284	3.27756	1.49829	28.5216	2.0492e-66	1.22015e-64	140.968
chr1:11322285	3.25415	0.761463	28.5214	2.05092e-66	1.22117e-64	140.968
chr3:184773814	3.1728	1.90835	28.5214	2.05143e-66	1.22146e-64	140.967
chr12:10099864	3.2478	-1.27293	28.5213	2.0527e-66	1.2222e-64	140.967
chr2:202639437	3.6922	-0.692683	28.5212	2.05341e-66	1.22262e-64	140.966
chr18:74499191	-3.02354	1.9303	-28.5211	2.05377e-66	1.22282e-64	140.966
chr17:42685440	4.85463	-0.324024	28.5211	2.0542e-66	1.22307e-64	140.966
chr12:50619570	4.49244	-0.510976	28.521	2.05486e-66	1.22345e-64	140.966
chr7:5497353	3.81012	-1.38909	28.521	2.05561e-66	1.22388e-64	140.965
chr17:82655645	-3.3178	1.08061	-28.5209	2.05609e-66	1.22416e-64	140.965
chr1:12540164	3.58195	-1.8739	28.5209	2.0565e-66	1.22439e-64	140.965
chr16:79318538	3.93561	0.546341	28.5207	2.05774e-66	1.22512e-64	140.964
chr5:154843328	2.99305	0.418354	28.5207	2.05777e-66	1.22513e-64	140.964
chr8:73321481	-3.97061	-0.392256	-28.5206	2.05963e-66	1.22623e-64	140.963
chr10:116125424	3.78805	1.94439	28.5205	2.06029e-66	1.22661e-64	140.963
chr19:13874095	3.5378	-0.794878	28.5205	2.06051e-66	1.22673e-64	140.963
chr18:79397219	4.5761	-0.393415	28.5205	2.06069e-66	1.22683e-64	140.963
chr5:122333416	3.0789	1.37677	28.5204	2.06099e-66	1.22699e-64	140.963
chr20:60180414	3.77537	0.52	28.5204	2.0614e-66	1.22723e-64	140.962
chr17:74249253	2.56329	1.14201	28.5204	2.06142e-66	1.22723e-64	140.962
chr18:58221162	4.08049	-0.59	28.5204	2.06152e-66	1.22728e-64	140.962
chr6:39887838	3.30756	-2.27159	28.5204	2.06168e-66	1.22737e-64	140.962
chr8:142989345	3.95232	0.489817	28.5203	2.06182e-66	1.22744e-64	140.962
chr17:82267510	3.51512	0.410732	28.5203	2.06236e-66	1.22775e-64	140.962
chr9:134647052	3.94378	-0.930793	28.5202	2.06282e-66	1.22801e-64	140.962
chr2:120978497	4.78293	0.827927	28.5202	2.06355e-66	1.22843e-64	140.961
chr2:188496177	3.68012	-0.370549	28.5202	2.06364e-66	1.22848e-64	140.961
chr12:51820888	-5.70305	-0.970427	-28.5201	2.06402e-66	1.22869e-64	140.961
chr4:54076622	3.74988	-0.891646	28.5201	2.06425e-66	1.22882e-64	140.961
chr2:239264710	-3.92232	-0.373354	-28.52	2.06509e-66	1.22931e-64	140.961
chr3:40597597	3.43805	-0.105122	28.52	2.06514e-66	1.22933e-64	140.961
chr8:143974207	2.94341	1.72951	28.5199	2.06595e-66	1.2298e-64	140.96
chr10:3258224	4.86646	-0.275671	28.5198	2.06695e-66	1.23038e-64	140.96
chr17:2379719	4.59122	0.325	28.5197	2.06801e-66	1.231e-64	140.959
chr9:133960031	3.08768	1.32274	28.5197	2.06825e-66	1.23114e-64	140.959
chr20:58349696	4.2628	-0.4425	28.5196	2.06973e-66	1.23201e-64	140.958
chr20:57680248	3.91829	-0.923537	28.5194	2.07124e-66	1.2329e-64	140.958
chr9:129012754	4.5122	1.05244	28.5193	2.07279e-66	1.23381e-64	140.957
chr9:136354584	4.7928	-1.18274	28.5193	2.07281e-66	1.23381e-64	140.957
chr17:82318060	2.91854	1.26256	28.5192	2.07367e-66	1.23431e-64	140.956
chr2:197311709	4.22037	-1.63152	28.519	2.07527e-66	1.23525e-64	140.956
chr6:100448881	-4.1478	-0.510488	-28.5189	2.07607e-66	1.23572e-64	140.955
chr9:107485512	3.60463	0.906463	28.5189	2.07614e-66	1.23575e-64	140.955
chr11:46361631	-3.19573	-1.86628	-28.5187	2.07816e-66	1.23694e-64	140.954
chr6:149896118	-3.67805	-0.205	-28.5187	2.07852e-66	1.23715e-64	140.954
chr2:100977351	4.96744	-0.448963	28.5187	2.07856e-66	1.23716e-64	140.954
chr1:1014110	3.01012	-0.161159	28.5186	2.07951e-66	1.23772e-64	140.954
chr1:59184800	4.84	-0.751585	28.5186	2.07968e-66	1.2378e-64	140.954
chr6:42316228	3.9578	-1.50012	28.5185	2.08066e-66	1.23838e-64	140.953
chr11:34570707	4.27317	-0.956951	28.5184	2.08127e-66	1.23873e-64	140.953
chr1:51329108	-3.38549	1.52774	-28.5184	2.08133e-66	1.23875e-64	140.953
chr10:104314721	3.52976	-0.13	28.5182	2.08354e-66	1.24006e-64	140.952
chr14:45716777	3.09963	0.732988	28.5181	2.08432e-66	1.24051e-64	140.951
chr17:75352381	-2.76366	-2.12951	-28.518	2.08593e-66	1.24146e-64	140.951
chr2:3169482	3.94695	0.966402	28.5178	2.08733e-66	1.24228e-64	140.95
chr1:2418276	4.05512	-0.253293	28.5178	2.08775e-66	1.24252e-64	140.95
chr2:110904916	2.83207	1.72933	28.5177	2.08827e-66	1.24282e-64	140.949
chr18:79398158	3.84744	0.549329	28.5177	2.08835e-66	1.24286e-64	140.949
chr10:132113527	3.33817	-0.418841	28.5177	2.08875e-66	1.24308e-64	140.949
chr10:97715183	3.60671	-1.38433	28.5176	2.08926e-66	1.24338e-64	140.949
chr7:12587916	3.93207	-1.35909	28.5176	2.08998e-66	1.2438e-64	140.949
chr1:24109143	3.57183	-1.37091	28.5174	2.09206e-66	1.24502e-64	140.948
chr16:48596386	3.71732	-1.1072	28.5173	2.09304e-66	1.2456e-64	140.947
chr8:1829265	4.1989	1.79982	28.5173	2.09328e-66	1.24573e-64	140.947
chr8:48536185	3.52341	-1.02634	28.5171	2.09467e-66	1.24654e-64	140.946
chr4:38686944	5.07451	0.118841	28.517	2.09568e-66	1.24713e-64	140.946
chr9:134361116	5.28146	0.302195	28.517	2.09614e-66	1.2474e-64	140.946
chr5:4872330	4.46073	-0.450122	28.5169	2.09672e-66	1.24773e-64	140.945
chr18:36651253	3.34	-0.0934146	28.5169	2.09722e-66	1.24802e-64	140.945
chr16:79602908	2.84817	0.260793	28.5168	2.09774e-66	1.24832e-64	140.945
chr1:224652262	4.31354	0.159207	28.5167	2.09883e-66	1.24895e-64	140.944
chr20:57610349	4.30732	-1.17476	28.5167	2.09944e-66	1.24931e-64	140.944
chr8:119673533	4.83915	-0.698841	28.5166	2.09978e-66	1.2495e-64	140.944
chr1:15505158	4.41341	-0.255976	28.5165	2.10067e-66	1.25002e-64	140.944
chr7:106016078	2.96024	-0.242195	28.5165	2.10144e-66	1.25047e-64	140.943
chr2:240371047	3.29171	0.905488	28.5165	2.10149e-66	1.25049e-64	140.943
chr4:1765774	4.27439	-0.378049	28.5163	2.10291e-66	1.25132e-64	140.942
chr22:39893600	2.85378	1.71774	28.5163	2.10314e-66	1.25144e-64	140.942
chr16:86800988	3.38659	-2.03524	28.5163	2.10343e-66	1.25161e-64	140.942
chr5:118326248	3.96573	-0.671037	28.5163	2.1035e-66	1.25164e-64	140.942
chr9:107749918	-3.70549	0.0027439	-28.516	2.10653e-66	1.25343e-64	140.941
chr22:37512207	3.9061	-0.395854	28.5159	2.10768e-66	1.2541e-64	140.94
chr1:235589558	3.33098	1.38305	28.5156	2.11017e-66	1.25557e-64	140.939
chr2:200782452	3.42098	-1.13659	28.5156	2.11065e-66	1.25585e-64	140.939
chr5:65474549	4.2428	0.980183	28.5155	2.11168e-66	1.25645e-64	140.938
chr8:143579176	3.40073	-0.21439	28.5154	2.11222e-66	1.25676e-64	140.938
chr7:128842287	-3.00524	0.939085	-28.5154	2.11224e-66	1.25676e-64	140.938
chr5:139609	2.76488	1.0778	28.5154	2.11273e-66	1.25705e-64	140.938
chr17:49036126	4.56598	-0.469817	28.5153	2.11306e-66	1.25723e-64	140.938
chr11:3232569	3.8311	0.199939	28.5152	2.11415e-66	1.25787e-64	140.937
chr10:3258214	5.26854	0.146829	28.5152	2.11434e-66	1.25797e-64	140.937
chr4:173507656	-3.96366	0.956341	-28.5151	2.11523e-66	1.25849e-64	140.937
chr10:94232926	2.685	1.86445	28.5151	2.11558e-66	1.25868e-64	140.936
chr1:31755496	3.72659	-1.15183	28.515	2.11627e-66	1.25909e-64	140.936
chr14:96497361	3.47366	-1.33341	28.515	2.11665e-66	1.2593e-64	140.936
chr19:2494193	3.57915	-1.67957	28.5149	2.11739e-66	1.25973e-64	140.936
chr1:153420372	3.33598	1.2725	28.5149	2.11748e-66	1.25978e-64	140.936
chr1:11970776	4.79061	-0.256402	28.5148	2.11826e-66	1.26023e-64	140.935
chr2:391026	4.76878	-0.154634	28.5147	2.11944e-66	1.26092e-64	140.935
chr9:76144210	-3.50549	1.37506	-28.5147	2.11946e-66	1.26092e-64	140.935
chr8:133294315	3.92256	-1.16909	28.5146	2.1209e-66	1.26177e-64	140.934
chr4:165240368	-3.24963	0.740427	-28.5145	2.12219e-66	1.26252e-64	140.933
chr14:73712270	-3.02963	-0.469817	-28.5143	2.12373e-66	1.26343e-64	140.933
chr8:40787702	3.55061	0.210305	28.5143	2.12405e-66	1.26361e-64	140.932
chr12:68406358	-3.0011	-3.12933	-28.5142	2.12509e-66	1.26422e-64	140.932
chr3:45218892	3.54646	0.245671	28.5141	2.12585e-66	1.26466e-64	140.932
chr9:126863039	-3.00366	-0.824878	-28.5141	2.12616e-66	1.26483e-64	140.932
chr3:32843749	4.8661	-0.443415	28.514	2.12664e-66	1.2651e-64	140.931
chr11:64222674	4.75988	0.225793	28.514	2.12702e-66	1.26532e-64	140.931
chr16:1747217	4.67427	1.08482	28.5139	2.1277e-66	1.26571e-64	140.931
chr19:16326905	4.77476	0.0489634	28.5137	2.12993e-66	1.26703e-64	140.93
chr13:112353736	3.74317	0.29061	28.5137	2.13057e-66	1.2674e-64	140.929
chr11:14583326	3.52854	0.539634	28.5135	2.13223e-66	1.26838e-64	140.929
chr21:44965552	-3.19049	0.0981707	-28.5135	2.13272e-66	1.26866e-64	140.928
chr2:43043832	3.18512	0.784634	28.5134	2.13286e-66	1.26873e-64	140.928
chr18:213697	2.9928	1.31238	28.5134	2.13292e-66	1.26875e-64	140.928
chr22:39626013	2.70585	0.255366	28.5134	2.13342e-66	1.26904e-64	140.928
chr17:74446829	-4.30549	0.418963	-28.5133	2.13401e-66	1.26938e-64	140.928
chr16:17963682	3.96537	-0.889512	28.5133	2.1346e-66	1.26972e-64	140.928
chr7:101754796	-4.21549	-1.1903	-28.5132	2.13581e-66	1.27043e-64	140.927
chr11:45928854	4.68146	-0.918415	28.5131	2.13586e-66	1.27045e-64	140.927
chr9:133534264	4.06378	-1.39604	28.5131	2.13661e-66	1.27088e-64	140.927
chr14:29937353	2.84122	1.19488	28.513	2.13725e-66	1.27126e-64	140.926
chr14:23058509	3.68768	-1.67189	28.5129	2.13823e-66	1.27183e-64	140.926
chr14:76506049	3.1172	1.8553	28.5128	2.13986e-66	1.27278e-64	140.925
chr1:10650794	3.58915	0.254451	28.5127	2.14053e-66	1.27317e-64	140.925
chr1:214288136	-2.87866	1.37579	-28.5127	2.14081e-66	1.27333e-64	140.925
chr2:229455279	4.18756	-0.786098	28.5126	2.14184e-66	1.27393e-64	140.924
chr2:79796598	3.06354	0.250061	28.5126	2.14192e-66	1.27396e-64	140.924
chr8:99794529	3.77549	0.839695	28.5124	2.14343e-66	1.27486e-64	140.923
chr2:239049875	-3.81122	1.38073	-28.5123	2.14448e-66	1.27547e-64	140.923
chr1:19885165	4.1422	1.61183	28.5123	2.1451e-66	1.27583e-64	140.923
chr17:72461895	4.14207	-0.83811	28.5119	2.1488e-66	1.27802e-64	140.921
chr8:42588116	3.29988	0.424695	28.5119	2.14938e-66	1.27835e-64	140.921
chr22:19724572	4.15622	-0.834939	28.5118	2.15e-66	1.2787e-64	140.92
chr8:101027301	3.87732	-0.430488	28.5117	2.15132e-66	1.27948e-64	140.92
chr11:3954749	4.5989	-0.785427	28.5116	2.15258e-66	1.28022e-64	140.919
chr7:131536719	5.13622	-0.395183	28.5114	2.15408e-66	1.2811e-64	140.918
chr3:194852679	3.35598	1.04189	28.5114	2.15411e-66	1.28111e-64	140.918
chr7:47582600	3.19793	-1.82409	28.5113	2.15502e-66	1.28164e-64	140.918
chr13:109784199	3.69634	0.704512	28.5112	2.15619e-66	1.28232e-64	140.917
chr17:83084905	4.16256	-0.223963	28.5112	2.15624e-66	1.28234e-64	140.917
chr20:41158441	4.18159	-1.11665	28.5112	2.15644e-66	1.28245e-64	140.917
chr11:63762029	4.98732	-0.657683	28.5111	2.15706e-66	1.28281e-64	140.917
chr1:3466108	-3.11061	1.80421	-28.5111	2.15709e-66	1.28281e-64	140.917
chr11:20783051	4.00341	-0.322317	28.5111	2.15728e-66	1.28292e-64	140.917
chr12:22514221	-3.84829	0.892927	-28.511	2.15823e-66	1.28347e-64	140.917
chr10:126062864	3.70988	1.6975	28.511	2.15861e-66	1.28368e-64	140.916
chr4:81215869	3.07037	-1.97823	28.5108	2.16036e-66	1.28472e-64	140.916
chr16:57565066	3.40451	-1.9536	28.5108	2.16049e-66	1.28478e-64	140.915
chr1:10637706	-2.98598	1.0597	-28.5108	2.16057e-66	1.28482e-64	140.915
chr2:46888633	3.04317	1.50317	28.5107	2.16119e-66	1.28517e-64	140.915
chr2:40371785	4.63183	-1.15128	28.5106	2.16306e-66	1.28627e-64	140.914
chr5:501959	-3.78671	-0.602744	-28.5105	2.16364e-66	1.2866e-64	140.914
chr7:44305860	3.6428	1.12799	28.5105	2.16365e-66	1.2866e-64	140.914
chr2:220374566	4.395	-1.03665	28.5104	2.16493e-66	1.28736e-64	140.913
chr8:6417355	-3.90646	1.05165	-28.5104	2.16537e-66	1.28761e-64	140.913
chr6:111566840	-3.01695	1.69396	-28.5103	2.16544e-66	1.28764e-64	140.913
chr14:61586699	4.7322	-0.0442683	28.5103	2.16547e-66	1.28764e-64	140.913
chr9:129721113	4.13902	-0.735366	28.5103	2.16564e-66	1.28773e-64	140.913
chr9:89425776	3.45171	-1.99549	28.5102	2.16665e-66	1.28832e-64	140.913
chr7:128804855	2.98829	1.75866	28.5102	2.16715e-66	1.28861e-64	140.912
chr5:142645309	4.41329	-0.791524	28.5102	2.16747e-66	1.28879e-64	140.912
chr5:156647047	4.15646	0.670061	28.5101	2.16845e-66	1.28936e-64	140.912
chr5:54985491	3.39963	-2.45957	28.5098	2.17142e-66	1.29111e-64	140.91
chr6:168951360	3.91	1.01256	28.5097	2.1718e-66	1.29133e-64	140.91
chr6:167797272	3.20329	0.824817	28.5097	2.17203e-66	1.29146e-64	140.91
chr12:51820703	-5.42037	-0.380671	-28.5097	2.17241e-66	1.29167e-64	140.91
chr1:9294725	3.16683	-1.70744	28.5096	2.17384e-66	1.29251e-64	140.909
chr8:140210365	-3.2361	1.655	-28.5093	2.17609e-66	1.29384e-64	140.908
chr11:124744692	4.2422	-0.569756	28.5093	2.17661e-66	1.29412e-64	140.908
chr7:45915816	2.90232	0.826646	28.5093	2.17661e-66	1.29412e-64	140.908
chr14:105294437	-3.59134	0.824207	-28.5091	2.17847e-66	1.29522e-64	140.907
chr11:15892786	4.63768	-0.629329	28.5091	2.17853e-66	1.29524e-64	140.907
chr17:19007729	3.0972	0.86628	28.5091	2.17912e-66	1.29558e-64	140.907
chr2:72142757	3.79646	-1.05665	28.509	2.17991e-66	1.29604e-64	140.907
chr2:98356018	2.98159	0.0484756	28.509	2.18009e-66	1.29614e-64	140.906
chr9:86078391	4.78317	0.232805	28.5089	2.18059e-66	1.29642e-64	140.906
chr11:46345438	-3.4578	-1.87268	-28.5089	2.18111e-66	1.29672e-64	140.906
chr7:78524101	3.59195	-1.22439	28.5087	2.18248e-66	1.29753e-64	140.905
chr20:63273817	3.46207	-1.83299	28.5087	2.18301e-66	1.29783e-64	140.905
chr20:51492381	-4.72915	0.107744	-28.5085	2.18536e-66	1.29922e-64	140.904
chr13:40439562	3.78049	0.614512	28.5084	2.1857e-66	1.29941e-64	140.904
chr11:64275669	3.53159	0.46311	28.5083	2.1873e-66	1.30035e-64	140.903
chr3:195033981	3.25256	0.699085	28.5083	2.18775e-66	1.30061e-64	140.903
chr5:173645296	3.65341	-0.339146	28.5082	2.18784e-66	1.30065e-64	140.903
chr10:79234311	4.03744	0.493598	28.5082	2.18814e-66	1.30081e-64	140.903
chr14:101032814	2.91098	1.14183	28.5082	2.18843e-66	1.30098e-64	140.903
chr1:245609518	4.11329	0.789817	28.5081	2.18949e-66	1.30159e-64	140.902
chr17:81867340	3.935	-1.15616	28.5081	2.18971e-66	1.30171e-64	140.902
chr2:164792817	4.0411	-0.910793	28.5081	2.18981e-66	1.30176e-64	140.902
chr5:125044321	4.60402	-0.419695	28.508	2.19011e-66	1.30193e-64	140.902
chr1:27557660	2.29256	-1.01055	28.508	2.19031e-66	1.30203e-64	140.902
chr6:1903773	3.70902	0.431585	28.508	2.19043e-66	1.30209e-64	140.902
chr7:2567032	3.14671	0.802622	28.508	2.19046e-66	1.30211e-64	140.902
chr7:22570139	-4.27561	0.181098	-28.508	2.19094e-66	1.30238e-64	140.902
chr9:136533455	-4.21317	-0.234024	-28.5079	2.19173e-66	1.30284e-64	140.901
chr4:168631159	3.43646	-1.35067	28.5079	2.19192e-66	1.30294e-64	140.901
chr9:127527235	4.11817	0.115305	28.5079	2.19208e-66	1.30302e-64	140.901
chr11:68312009	3.19	1.0961	28.5078	2.19212e-66	1.30303e-64	140.901
chr10:100287070	3.42427	-0.557012	28.5077	2.19326e-66	1.3037e-64	140.9
chr18:70133423	3.93439	1.09549	28.5076	2.19457e-66	1.30447e-64	140.9
chr4:1031755	3.05415	1.52951	28.5076	2.19497e-66	1.30469e-64	140.9
chr1:93739600	4.55927	-0.744512	28.5076	2.19509e-66	1.30476e-64	140.9
chr11:76216842	4.94378	0.943963	28.5075	2.19567e-66	1.30509e-64	140.899
chr4:3059084	-4.26988	0.325427	-28.5075	2.19606e-66	1.30531e-64	140.899
chr15:101316237	3.83256	-0.240305	28.5073	2.19794e-66	1.30641e-64	140.898
chr4:7979023	4.42561	-0.336098	28.5072	2.19861e-66	1.3068e-64	140.898
chr15:41496321	3.51427	0.897134	28.5071	2.19989e-66	1.30755e-64	140.897
chr9:123356251	4.12244	0.568049	28.5071	2.20038e-66	1.30783e-64	140.897
chr8:125545658	3.67659	-1.50415	28.507	2.20111e-66	1.30825e-64	140.897
chr10:101759760	4.40646	0.140915	28.507	2.20142e-66	1.30843e-64	140.897
chr10:70552018	3.79171	-0.0336585	28.5069	2.20188e-66	1.30869e-64	140.897
chr17:82871737	4.69293	0.0420732	28.5069	2.20235e-66	1.30896e-64	140.896
chr6:18528179	4.07939	-0.748354	28.5068	2.20359e-66	1.30968e-64	140.896
chr5:93342727	2.90939	0.583232	28.5068	2.20373e-66	1.30975e-64	140.896
chr21:43369646	3.28098	1.46512	28.5067	2.2044e-66	1.31014e-64	140.895
chr11:61755189	2.98439	1.34415	28.5066	2.20516e-66	1.31058e-64	140.895
chr9:130861137	3.29793	-1.78616	28.5066	2.2052e-66	1.3106e-64	140.895
chr1:12540163	3.85061	-1.84555	28.5066	2.20576e-66	1.31091e-64	140.895
chr17:50593597	3.72659	-0.0486585	28.5065	2.2065e-66	1.31135e-64	140.894
chr17:75074759	2.59622	1.1047	28.5065	2.20671e-66	1.31146e-64	140.894
chr12:2244271	4.44671	-1.23518	28.5065	2.20708e-66	1.31167e-64	140.894
chr7:71824470	4.30988	-0.534085	28.5063	2.2087e-66	1.31262e-64	140.893
chr2:1366785	-4.19707	0.0339024	-28.5063	2.20899e-66	1.31278e-64	140.893
chr12:56361116	3.17561	-0.0745122	28.5062	2.21025e-66	1.31352e-64	140.893
chr1:1428246	4.61122	-0.0439024	28.5062	2.21034e-66	1.31356e-64	140.893
chr17:7855154	4.79622	0.273841	28.5061	2.21082e-66	1.31383e-64	140.892
chr17:35895701	4.95024	0.25878	28.506	2.21177e-66	1.31439e-64	140.892
chr6:135909880	3.28659	-1.63329	28.5059	2.2128e-66	1.31499e-64	140.892
chr11:102026453	3.71622	-1.13543	28.5056	2.21614e-66	1.31696e-64	140.89
chr4:105140803	3.57366	-0.275854	28.5055	2.21744e-66	1.31772e-64	140.889
chr1:202133260	-3.84963	0.106037	-28.5054	2.21813e-66	1.31812e-64	140.889
chr18:23137447	-3.51317	0.0047561	-28.5054	2.21829e-66	1.31821e-64	140.889
chr4:53938201	4.16476	0.744329	28.5054	2.21877e-66	1.31848e-64	140.889
chr22:39926620	-2.93098	-1.6911	-28.5053	2.2195e-66	1.31891e-64	140.889
chr6:170148080	-3.50585	-0.235854	-28.5053	2.21978e-66	1.31906e-64	140.888
chr16:766933	3.40061	1.2053	28.5052	2.22035e-66	1.31939e-64	140.888
chr11:1668184	3.45293	0.477195	28.5052	2.22105e-66	1.31979e-64	140.888
chr9:135465007	5.21415	0.183049	28.5052	2.2212e-66	1.31986e-64	140.888
chr9:84672079	3.24695	1.77957	28.5052	2.2212e-66	1.31986e-64	140.888
chr11:44693785	2.72988	1.59287	28.5051	2.22135e-66	1.31994e-64	140.888
chr3:185971697	3.13817	1.85006	28.5051	2.22155e-66	1.32004e-64	140.888
chr3:186193419	4.01927	-0.689756	28.505	2.22285e-66	1.3208e-64	140.887
chr1:149936050	4.96037	-1.16933	28.5048	2.22468e-66	1.32188e-64	140.886
chr17:81547777	3.06866	1.17299	28.5048	2.22476e-66	1.32192e-64	140.886
chr4:122764110	3.95061	0.347622	28.5048	2.22522e-66	1.32218e-64	140.886
chr12:29207226	-3.87341	-0.254878	-28.5047	2.22579e-66	1.3225e-64	140.886
chr7:44221464	3.58805	-0.600732	28.5046	2.22757e-66	1.32355e-64	140.885
chr4:25449981	3.12256	0.906768	28.5045	2.22815e-66	1.32389e-64	140.885
chr20:58808825	2.86159	1.00348	28.5045	2.22839e-66	1.32401e-64	140.885
chr2:5697859	4.14098	-0.718537	28.5045	2.2284e-66	1.32401e-64	140.885
chr11:64555889	4.52659	-1.51183	28.5044	2.22947e-66	1.32464e-64	140.884
chr2:24872165	3.49073	0.196098	28.5044	2.22988e-66	1.32487e-64	140.884
chr14:99133505	3.35061	-0.919817	28.5042	2.23118e-66	1.32563e-64	140.883
chr17:73555730	-3.36037	0.56689	-28.5042	2.23127e-66	1.32567e-64	140.883
chr1:182207063	3.0739	1.62512	28.5037	2.23702e-66	1.32907e-64	140.881
chr16:1746051	4.55195	-0.651098	28.5037	2.23713e-66	1.32913e-64	140.881
chr8:42166409	-3.24159	1.5764	-28.5036	2.23808e-66	1.32968e-64	140.88
chr1:201383479	2.58427	-0.730061	28.5035	2.239e-66	1.33022e-64	140.88
chr1:31674887	3.06439	1.70622	28.5034	2.24072e-66	1.33123e-64	140.879
chr5:119355486	3.38671	-1.58384	28.5033	2.24106e-66	1.33142e-64	140.879
chr8:51829370	3.3689	1.13348	28.5033	2.24123e-66	1.33151e-64	140.879
chr7:108846495	3.42744	0.496646	28.5033	2.24172e-66	1.33179e-64	140.879
chr9:136353392	3.81524	0.689573	28.5032	2.24218e-66	1.33205e-64	140.878
chr19:45911387	3.27037	-0.743232	28.5032	2.24268e-66	1.33234e-64	140.878
chr5:9362991	3.68512	-0.788659	28.5029	2.2459e-66	1.33424e-64	140.877
chr6:39226808	-3.44976	-0.0480488	-28.5029	2.24594e-66	1.33425e-64	140.877
chr17:8384525	3.72024	-0.314878	28.5028	2.24683e-66	1.33477e-64	140.876
chr2:43274259	3.30451	0.1975	28.5027	2.24815e-66	1.33554e-64	140.876
chr18:23137438	-3.5889	-0.786768	-28.5027	2.24837e-66	1.33566e-64	140.876
chr12:14849826	3.96622	-0.11372	28.5026	2.24902e-66	1.33603e-64	140.875
chr6:32097113	-2.71671	0.0735976	-28.5026	2.24926e-66	1.33616e-64	140.875
chr17:13522008	3.43415	-0.281585	28.5026	2.24948e-66	1.33629e-64	140.875
chr20:2283919	3.07695	-0.819329	28.5026	2.24969e-66	1.3364e-64	140.875
chr11:2883505	3.12049	0.667195	28.5025	2.2499e-66	1.33651e-64	140.875
chr3:169149231	3.81549	-0.427622	28.5025	2.25008e-66	1.33661e-64	140.875
chr19:48392964	3.4211	0.464939	28.5025	2.25036e-66	1.33676e-64	140.875
chr20:37395436	4.33866	0.227378	28.5025	2.25071e-66	1.33696e-64	140.875
chr11:70326803	-3.74829	0.904756	-28.5025	2.25076e-66	1.33698e-64	140.875
chr8:8390254	4.45524	-0.68128	28.5025	2.25091e-66	1.33706e-64	140.875
chr3:120137664	3.72037	0.388354	28.5024	2.25104e-66	1.33712e-64	140.874
chr14:75640561	2.95024	-0.278537	28.5024	2.25132e-66	1.33727e-64	140.874
chr2:215879241	2.76963	2.2525	28.5023	2.25229e-66	1.33784e-64	140.874
chr7:139688255	4.71232	-1.03628	28.5023	2.25236e-66	1.33787e-64	140.874
chr22:20549190	4.53878	0.912805	28.5022	2.25343e-66	1.33849e-64	140.873
chr4:173532072	-3.96244	0.807805	-28.5021	2.25436e-66	1.33903e-64	140.873
chr9:117783629	3.7739	-1.29537	28.5021	2.25506e-66	1.33944e-64	140.873
chr4:26015563	3.45549	-1.1003	28.5021	2.25508e-66	1.33944e-64	140.873
chr7:139666335	3.64476	1.43921	28.502	2.2555e-66	1.33968e-64	140.872
chr2:210955885	4.25902	-0.249146	28.5018	2.25818e-66	1.34126e-64	140.871
chr6:42396928	4.07122	0.83061	28.5017	2.25916e-66	1.34183e-64	140.871
chr3:16203283	3.38183	0.390183	28.5014	2.26291e-66	1.34405e-64	140.869
chr16:1745393	4.29512	-1.0239	28.5012	2.26471e-66	1.34511e-64	140.868
chr5:179802572	2.97463	1.29329	28.5012	2.26528e-66	1.34543e-64	140.868
chr8:22567444	3.3589	-0.579329	28.5011	2.26548e-66	1.34554e-64	140.868
chr2:71556298	3.8422	-0.795732	28.501	2.26679e-66	1.34631e-64	140.867
chr1:17674833	3.17841	1.22543	28.501	2.2671e-66	1.34648e-64	140.867
chr11:46058011	4.25902	0.674268	28.501	2.26721e-66	1.34653e-64	140.867
chr16:70408090	4.82512	-0.563902	28.5009	2.26798e-66	1.34698e-64	140.867
chr12:32039572	4.43976	-0.10878	28.5008	2.26886e-66	1.34749e-64	140.867
chr14:99523581	5.38085	-0.350793	28.5007	2.2704e-66	1.34839e-64	140.866
chr16:84837798	3.66732	-1.56659	28.5005	2.27205e-66	1.34936e-64	140.865
chr6:2773690	3.35354	1.61055	28.5004	2.27336e-66	1.35012e-64	140.865
chr16:66719414	3.4928	0.884207	28.5002	2.27549e-66	1.35138e-64	140.864
chr5:501759	-3.76366	-0.0367073	-28.5002	2.27553e-66	1.35139e-64	140.864
chr3:159829749	-4.07341	-0.436707	-28.5002	2.27572e-66	1.35149e-64	140.864
chr1:175193908	4.42963	0.379451	28.5002	2.27599e-66	1.35164e-64	140.863
chr6:163750899	-5.49451	0.314451	-28.5002	2.27603e-66	1.35165e-64	140.863
chr2:241563407	4.77476	-0.330427	28.5002	2.27634e-66	1.35182e-64	140.863
chr15:78927154	-4.02427	1.36226	-28.5001	2.27734e-66	1.35241e-64	140.863
chr6:114108416	3.56549	-1.44823	28.5	2.27791e-66	1.35273e-64	140.863
chr21:44972957	5.19915	0.859695	28.4999	2.27953e-66	1.35368e-64	140.862
chr6:38482558	4.13963	-0.482134	28.4998	2.28011e-66	1.35402e-64	140.862
chr18:48766627	4.92268	-0.228537	28.4998	2.28055e-66	1.35427e-64	140.861
chr1:53685160	3.18366	0.585854	28.4998	2.28064e-66	1.35431e-64	140.861
chr19:3983272	4.22476	-0.0806707	28.4997	2.28176e-66	1.35497e-64	140.861
chr1:247574444	4.17732	-0.804756	28.4997	2.28206e-66	1.35513e-64	140.861
chr19:32870364	4.28012	-0.641159	28.4996	2.28228e-66	1.35524e-64	140.861
chr5:165201721	3.19159	0.302256	28.4996	2.28229e-66	1.35524e-64	140.861
chr2:41948211	3.87427	-0.489207	28.4996	2.28277e-66	1.35552e-64	140.86
chr1:86754760	3.3189	0.367378	28.4996	2.28292e-66	1.3556e-64	140.86
chr16:12024530	4.15305	0.849085	28.4995	2.28345e-66	1.3559e-64	140.86
chr19:4540320	-4.24415	-0.21878	-28.4995	2.2836e-66	1.35597e-64	140.86
chr4:8649499	3.34671	0.997256	28.4993	2.28578e-66	1.35726e-64	140.859
chr12:122871577	-3.15646	-1.36738	-28.4993	2.28596e-66	1.35735e-64	140.859
chr16:57701872	2.94951	0.773537	28.4992	2.28666e-66	1.35776e-64	140.859
chr7:120448	-4.42476	0.0325	-28.4992	2.28701e-66	1.35795e-64	140.859
chr10:132375366	4.17695	0.247012	28.4991	2.28771e-66	1.35836e-64	140.858
chr6:2476344	4.77829	-0.497683	28.4988	2.29132e-66	1.36049e-64	140.857
chr12:54051312	-2.51841	-2.23884	-28.4988	2.29144e-66	1.36055e-64	140.857
chr7:158861621	3.33378	1.06567	28.4988	2.29154e-66	1.3606e-64	140.857
chr15:44199691	4.57598	-0.473841	28.4987	2.29249e-66	1.36115e-64	140.856
chr3:49805268	-3.55817	-1.53689	-28.4987	2.29282e-66	1.36133e-64	140.856
chr7:101238939	4.66549	-0.790549	28.4987	2.29289e-66	1.36136e-64	140.856
chr2:68272417	3.29183	0.500305	28.4986	2.29338e-66	1.36164e-64	140.856
chr16:29220695	4.2511	0.484451	28.4985	2.29471e-66	1.36242e-64	140.855
chr11:9974055	2.78451	0.91811	28.4985	2.29473e-66	1.36242e-64	140.855
chr7:771631	4.14122	-1.49	28.4985	2.29482e-66	1.36247e-64	140.855
chr15:79898090	-4.24439	0.772439	-28.4984	2.29661e-66	1.36351e-64	140.854
chr11:34251566	3.46756	-1.47268	28.4983	2.29722e-66	1.36387e-64	140.854
chr9:37954077	4.7278	-1.01451	28.4983	2.29732e-66	1.36391e-64	140.854
chr19:6273791	-4.00451	-0.449207	-28.4979	2.30128e-66	1.36625e-64	140.852
chr1:223622555	4.19378	0.988476	28.4978	2.30274e-66	1.36711e-64	140.852
chr2:232634878	2.85012	-2.20262	28.4975	2.3065e-66	1.36933e-64	140.85
chr18:59570088	4.075	-0.705427	28.4973	2.30831e-66	1.37039e-64	140.849
chr20:50154325	3.87268	-1.28341	28.4973	2.30904e-66	1.37081e-64	140.849
chr3:134478164	4.31854	-0.895854	28.4972	2.30918e-66	1.37089e-64	140.849
chr3:94249769	3.325	-1.53396	28.4968	2.31374e-66	1.37358e-64	140.847
chr9:136015604	2.81366	1.91037	28.4968	2.31411e-66	1.37379e-64	140.847
chr13:50133779	3.96439	0.784024	28.4966	2.31671e-66	1.37532e-64	140.846
chr7:6164540	5.26659	0.935732	28.4966	2.31684e-66	1.37538e-64	140.846
chr6:139748810	3.35329	-2.1153	28.4965	2.31723e-66	1.3756e-64	140.845
chr17:55327893	3.91988	-1.23872	28.4964	2.31874e-66	1.37649e-64	140.845
chr13:50128716	3.84768	0.541768	28.4964	2.31912e-66	1.3767e-64	140.845
chr12:123151932	3.55268	-0.260488	28.4962	2.32098e-66	1.37779e-64	140.844
chr14:101461265	4.26695	1.00982	28.4961	2.32185e-66	1.3783e-64	140.844
chr7:30731487	3.22476	-1.38738	28.4961	2.32192e-66	1.37833e-64	140.843
chr17:6994995	3.09561	1.39415	28.4961	2.32196e-66	1.37834e-64	140.843
chr17:63406094	2.60939	0.637988	28.4959	2.32477e-66	1.38e-64	140.842
chr11:66567950	3.93451	-0.58811	28.4958	2.32526e-66	1.38027e-64	140.842
chr4:7984721	2.8022	0.377805	28.4958	2.3256e-66	1.38047e-64	140.842
chr15:58854725	-3.94927	-0.0389024	-28.4957	2.32664e-66	1.38107e-64	140.841
chr12:114694937	-3.17537	0.364024	-28.4956	2.32752e-66	1.38158e-64	140.841
chr4:123234324	-3.34207	0.941037	-28.4956	2.32786e-66	1.38178e-64	140.841
chr8:85437444	3.75366	-1.02134	28.4952	2.33244e-66	1.38448e-64	140.839
chr2:71865734	3.74183	-0.922744	28.4952	2.33272e-66	1.38464e-64	140.839
chr17:28987476	3.64939	0.425305	28.4951	2.33348e-66	1.38507e-64	140.839
chr9:134702796	2.59695	2.11128	28.4951	2.3337e-66	1.38519e-64	140.838
chr12:130797087	3.19622	0.868841	28.495	2.3343e-66	1.38554e-64	140.838
chr17:50145091	4.4939	-0.41439	28.4947	2.33766e-66	1.38752e-64	140.837
chr16:1746074	4.83341	-0.557073	28.4946	2.33962e-66	1.38867e-64	140.836
chr14:103384337	3.2489	0.894451	28.4946	2.33983e-66	1.38879e-64	140.836
chr16:86879027	-4.41451	-0.119207	-28.4945	2.3399e-66	1.38882e-64	140.836
chr11:67640045	3.48268	-0.98622	28.4945	2.33998e-66	1.38885e-64	140.836
chr5:14418651	4.0739	0.252683	28.4944	2.34168e-66	1.38984e-64	140.835
chr1:53077789	4.30341	-0.065	28.4943	2.34328e-66	1.39079e-64	140.834
chr6:167306655	4.63183	-0.928354	28.4942	2.34337e-66	1.39083e-64	140.834
chr3:36860881	3.16146	1.9272	28.4942	2.34355e-66	1.39092e-64	140.834
chr4:165379882	3.71805	-0.798902	28.4942	2.34387e-66	1.3911e-64	140.834
chr2:69641975	3.0572	-2.0764	28.4942	2.34401e-66	1.39117e-64	140.834
chr10:79141058	4.03207	-0.46311	28.4942	2.34421e-66	1.39128e-64	140.834
chr18:36378458	3.6661	0.405122	28.4942	2.34447e-66	1.39142e-64	140.834
chr4:2797850	-3.99854	1.41988	-28.494	2.34591e-66	1.39226e-64	140.833
chr1:32492832	3.68768	1.20506	28.494	2.34636e-66	1.39252e-64	140.833
chr15:40487946	3.2678	1.1478	28.494	2.34661e-66	1.39265e-64	140.833
chr6:32081486	3.94439	1.61659	28.4937	2.35019e-66	1.39476e-64	140.831
chr2:10434143	3.08585	0.323293	28.4936	2.35055e-66	1.39497e-64	140.831
chr12:1616622	-4.24549	0.226037	-28.4936	2.35079e-66	1.3951e-64	140.831
chr19:45783425	3.8639	-1.21366	28.4935	2.35234e-66	1.39601e-64	140.83
chr12:121720373	4.23634	-0.702073	28.4934	2.35354e-66	1.3967e-64	140.83
chr4:8706053	3.78146	-0.7	28.4933	2.35381e-66	1.39685e-64	140.83
chr9:133873538	4.93512	-0.974024	28.4931	2.3562e-66	1.39826e-64	140.829
chr6:29666191	4.0161	-1.84768	28.4931	2.35638e-66	1.39836e-64	140.829
chr9:136374350	4.9639	-0.568171	28.493	2.3575e-66	1.39901e-64	140.828
chr1:27142280	3.56988	-0.66311	28.4929	2.35858e-66	1.39964e-64	140.828
chr11:11501845	3.39951	0.79561	28.4926	2.36214e-66	1.40174e-64	140.826
chr1:27351298	4.3072	-1.12835	28.4926	2.3623e-66	1.40182e-64	140.826
chr16:75062568	3.7911	-0.445915	28.4925	2.36364e-66	1.40261e-64	140.826
chr6:31138403	4.2111	0.332256	28.4925	2.36373e-66	1.40265e-64	140.826
chr18:25828135	3.96878	-1.03293	28.4925	2.3639e-66	1.40274e-64	140.826
chr3:23672242	4.14537	-1.06878	28.4923	2.36564e-66	1.40376e-64	140.825
chr4:140300372	3.26817	-1.88262	28.4923	2.36622e-66	1.40409e-64	140.825
chr2:1591792	2.97695	0.504695	28.4921	2.3679e-66	1.40507e-64	140.824
chr7:43522788	2.8739	-0.00317073	28.4921	2.36813e-66	1.4052e-64	140.824
chr8:22600864	4.61049	-1.3978	28.492	2.36899e-66	1.4057e-64	140.823
chr11:126465927	-3.78695	0.129817	-28.4919	2.37036e-66	1.4065e-64	140.823
chr11:3221911	4.3928	-0.628476	28.4918	2.37141e-66	1.40711e-64	140.822
chr2:158503305	4.34232	-0.80872	28.4918	2.37214e-66	1.40753e-64	140.822
chr19:45385752	-3.46183	-1.31774	-28.4917	2.37252e-66	1.40774e-64	140.822
chr1:76024206	3.7611	-0.999451	28.4916	2.37429e-66	1.40878e-64	140.821
chr3:52527422	3.62829	0.196098	28.4914	2.37592e-66	1.40973e-64	140.821
chr17:63476082	4.0228	-0.580671	28.4914	2.376e-66	1.40977e-64	140.82
chr4:135435195	3.03476	1.4597	28.4914	2.37606e-66	1.40979e-64	140.82
chr13:113546162	3.78244	1.13524	28.4914	2.37628e-66	1.40991e-64	140.82
chr9:137078946	4.10134	-1.17079	28.4913	2.37744e-66	1.41059e-64	140.82
chr1:8872300	3.78841	0.986037	28.4912	2.37832e-66	1.4111e-64	140.819
chr1:6003404	3.69902	0.41878	28.4911	2.37965e-66	1.41188e-64	140.819
chr5:132774157	4.17915	-0.566524	28.4911	2.38021e-66	1.41219e-64	140.819
chr1:182061683	3.30402	-0.389085	28.4911	2.38022e-66	1.41219e-64	140.819
chr16:57812762	4.6011	-0.630671	28.491	2.38085e-66	1.41255e-64	140.818
chr12:49132347	-3.62415	-0.401341	-28.4909	2.38237e-66	1.41344e-64	140.818
chr9:133482459	4.64707	-0.660976	28.4908	2.38355e-66	1.41413e-64	140.817
chr10:1567347	2.51976	1.37927	28.4908	2.38363e-66	1.41417e-64	140.817
chr2:241279559	2.9628	0.0343293	28.4907	2.38428e-66	1.41454e-64	140.817
chr1:2527067	4.02207	-1.11762	28.4905	2.38631e-66	1.41573e-64	140.816
chr8:69827953	-3.65098	1.23329	-28.4905	2.38659e-66	1.41588e-64	140.816
chr19:41121367	3.22024	-1.09963	28.4903	2.38904e-66	1.41733e-64	140.815
chr15:57547437	3.95927	0.824146	28.4903	2.38936e-66	1.4175e-64	140.815
chr8:38303322	-3.55195	1.4361	-28.4902	2.3899e-66	1.41781e-64	140.815
chr10:10891706	5.02976	-0.976463	28.4902	2.39043e-66	1.41811e-64	140.814
chr6:38496062	4.02341	0.0108537	28.49	2.39218e-66	1.41914e-64	140.814
chr19:2987014	4.23902	-0.374268	28.49	2.39236e-66	1.41924e-64	140.814
chr15:57427629	4.22341	-0.759268	28.49	2.39244e-66	1.41927e-64	140.814
chr17:29055077	4.85695	-0.491646	28.49	2.39285e-66	1.4195e-64	140.813
chr6:33297057	3.71768	-0.0114024	28.4899	2.39414e-66	1.42026e-64	140.813
chr1:40902017	4.29049	-1.05012	28.4898	2.39482e-66	1.42065e-64	140.813
chr2:20438637	-4.05939	-1.08043	-28.4897	2.39664e-66	1.42172e-64	140.812
chr5:111563552	3.51585	1.65573	28.4896	2.39725e-66	1.42206e-64	140.812
chr19:42283157	3.95439	-2.46573	28.4896	2.39733e-66	1.4221e-64	140.812
chr7:130897383	3.0628	1.37116	28.4895	2.39803e-66	1.4225e-64	140.811
chr6:38614300	3.0672	1.96311	28.4895	2.39914e-66	1.42315e-64	140.811
chr3:16883069	3.79171	-1.07817	28.4894	2.40026e-66	1.4238e-64	140.81
chr11:123429752	3.44622	-0.111037	28.4893	2.4004e-66	1.42387e-64	140.81
chr13:40439598	3.48354	1.48823	28.4893	2.40065e-66	1.42401e-64	140.81
chr20:57392700	-2.66866	-0.260305	-28.4893	2.40123e-66	1.42434e-64	140.81
chr5:17252504	2.94512	-1.6228	28.4891	2.40275e-66	1.42523e-64	140.809
chr10:61588971	3.91341	-0.728171	28.4891	2.40288e-66	1.4253e-64	140.809
chr21:46563442	-4.01902	0.00682927	-28.4891	2.4035e-66	1.42565e-64	140.809
chr5:179794000	-2.77171	-2.18549	-28.4891	2.40365e-66	1.42573e-64	140.809
chr21:38751958	-4.25561	0.381829	-28.4891	2.40371e-66	1.42575e-64	140.809
chr7:2787504	3.67341	1.40744	28.489	2.40398e-66	1.4259e-64	140.809
chr21:36702468	3.81341	-2.01744	28.489	2.40434e-66	1.4261e-64	140.809
chr5:501763	-3.58476	-0.237988	-28.4888	2.40635e-66	1.42728e-64	140.808
chr7:2480102	3.40427	-0.704817	28.4888	2.40653e-66	1.42737e-64	140.808
chr5:137075771	3.43207	0.0557927	28.4887	2.40823e-66	1.42837e-64	140.807
chr1:180927626	4.085	0.501159	28.4886	2.40942e-66	1.42906e-64	140.807
chr3:71380384	4.26415	-0.540732	28.4886	2.40966e-66	1.42919e-64	140.806
chr4:2061417	3.1322	0.63561	28.4883	2.41257e-66	1.43091e-64	140.805
chr1:161807158	3.89439	-0.360122	28.4882	2.41382e-66	1.43164e-64	140.805
chr8:143568420	3.03439	0.604878	28.4882	2.41408e-66	1.43178e-64	140.805
chr1:175598525	4.05402	-1.18982	28.4881	2.41479e-66	1.43219e-64	140.804
chr21:26847030	3.20756	-1.71134	28.488	2.41602e-66	1.43291e-64	140.804
chr6:2635262	3.32988	0.672012	28.488	2.41624e-66	1.43303e-64	140.804
chr1:211068992	3.26524	0.652134	28.488	2.41635e-66	1.43308e-64	140.804
chr1:111937414	3.28354	-0.455427	28.488	2.41648e-66	1.43314e-64	140.804
chr5:139759523	-3.87512	0.793902	-28.4879	2.41746e-66	1.43371e-64	140.803
chr15:28192012	2.9461	1.79841	28.4878	2.4191e-66	1.43467e-64	140.802
chr19:38383311	4.55244	-0.712195	28.4877	2.41959e-66	1.43495e-64	140.802
chr8:1772982	-3.42244	-0.676585	-28.4877	2.42043e-66	1.43544e-64	140.802
chr14:23155154	-3.25634	-0.486951	-28.4876	2.42054e-66	1.43549e-64	140.802
chr7:46168777	3.79841	0.449451	28.4876	2.4206e-66	1.43551e-64	140.802
chr2:237365757	2.90402	1.92896	28.4876	2.42066e-66	1.43554e-64	140.802
chr12:94225831	3.30037	1.2414	28.4876	2.42127e-66	1.43589e-64	140.802
chr17:41500744	3.69305	0.514573	28.4875	2.42187e-66	1.43623e-64	140.801
chr7:2018376	4.84902	-0.900366	28.4874	2.42301e-66	1.43689e-64	140.801
chr9:2571396	4.44476	-1.36811	28.4874	2.42348e-66	1.43716e-64	140.801
chr2:43274260	3.26695	0.298841	28.4873	2.4243e-66	1.43763e-64	140.8
chr17:75320732	3.34695	1.4014	28.4872	2.4253e-66	1.43821e-64	140.8
chr17:57260293	-2.71951	-0.69439	-28.4871	2.42725e-66	1.43936e-64	140.799
chr2:151392408	4.29866	-0.393963	28.4871	2.42751e-66	1.4395e-64	140.799
chr15:88572193	3.70695	0.655183	28.4869	2.42981e-66	1.44085e-64	140.798
chr1:226789245	3.24341	0.65378	28.4868	2.43059e-66	1.4413e-64	140.798
chr16:84952572	4.58402	-0.673354	28.4867	2.43215e-66	1.44221e-64	140.797
chr3:135582951	3.4139	-0.0595122	28.4867	2.43217e-66	1.44221e-64	140.797
chr4:55330338	-4.51659	0.544878	-28.4866	2.43237e-66	1.44232e-64	140.797
chr5:119355540	3.80854	-1.2911	28.4866	2.43241e-66	1.44233e-64	140.797
chr10:33808639	3.25134	0.768963	28.4866	2.43264e-66	1.44246e-64	140.797
chr15:34211376	3.20134	0.655061	28.4865	2.43381e-66	1.44314e-64	140.796
chr2:16293685	3.42841	1.30872	28.4865	2.434e-66	1.44324e-64	140.796
chr2:238204035	2.61768	-2.46348	28.4864	2.43531e-66	1.444e-64	140.796
chr16:1688300	4.59183	-0.27189	28.4863	2.43702e-66	1.445e-64	140.795
chr6:167358780	4.05622	-0.3975	28.4862	2.43718e-66	1.44509e-64	140.795
chr7:19709858	3.72378	0.172988	28.4861	2.43893e-66	1.44611e-64	140.794
chr11:13216605	3.23793	-2.00177	28.486	2.43997e-66	1.44672e-64	140.794
chr1:63621779	4.97378	-0.265793	28.486	2.44004e-66	1.44675e-64	140.794
chr9:22813952	3.89256	-0.870183	28.486	2.44021e-66	1.44683e-64	140.794
chr16:87959739	-2.92329	0.849207	-28.4858	2.44304e-66	1.4485e-64	140.793
chr12:32039542	3.52598	1.49994	28.4857	2.44371e-66	1.44889e-64	140.792
chr15:65916239	4.73061	-0.232256	28.4857	2.44375e-66	1.44889e-64	140.792
chr9:130860981	4.49963	-1.48567	28.4857	2.44383e-66	1.44893e-64	140.792
chr2:73088860	4.04476	0.533841	28.4856	2.44544e-66	1.44987e-64	140.792
chr14:21087392	3.85317	-1.38732	28.4855	2.44613e-66	1.45027e-64	140.791
chr2:11741068	4.10805	-0.0370732	28.4855	2.44618e-66	1.45029e-64	140.791
chr8:38872130	5.13488	-0.439756	28.4855	2.44626e-66	1.45032e-64	140.791
chr7:91513072	4.07378	-1.56823	28.4854	2.44726e-66	1.4509e-64	140.791
chr7:4715360	-3.11537	1.57793	-28.4853	2.44804e-66	1.45135e-64	140.791
chr22:35921447	3.40683	1.22671	28.4851	2.4506e-66	1.45286e-64	140.79
chr17:81869905	2.88024	-2.33841	28.4851	2.45101e-66	1.45309e-64	140.789
chr2:26675121	2.84732	1.32537	28.485	2.45259e-66	1.45401e-64	140.789
chr1:11072808	-3.55024	0.000731707	-28.485	2.45265e-66	1.45404e-64	140.789
chr7:5695491	-3.68671	-1.07604	-28.4849	2.45323e-66	1.45437e-64	140.788
chr20:6381721	2.76061	0.960427	28.4848	2.45476e-66	1.45525e-64	140.788
chr12:131864015	3.78244	-1.65415	28.4848	2.45476e-66	1.45525e-64	140.788
chr8:41647283	3.65695	-1.18909	28.4845	2.45772e-66	1.45699e-64	140.787
chr10:3258268	4.44293	-0.620244	28.4845	2.45794e-66	1.45711e-64	140.787
chr14:91361287	-4.89146	-0.232195	-28.4844	2.45936e-66	1.45794e-64	140.786
chr12:115175084	3.52671	-1.52128	28.4844	2.45984e-66	1.45821e-64	140.786
chr21:29145387	4.13244	-1.5178	28.4843	2.45999e-66	1.45829e-64	140.786
chr16:17327786	4.55573	-0.229695	28.4843	2.46013e-66	1.45836e-64	140.786
chr16:85124300	3.05646	1.78677	28.4843	2.4607e-66	1.45868e-64	140.785
chr12:12942263	3.08402	1.69945	28.4843	2.4608e-66	1.45873e-64	140.785
chr18:55402316	3.64744	-0.137012	28.4843	2.46082e-66	1.45873e-64	140.785
chr2:16069986	5.05171	-0.166585	28.484	2.46388e-66	1.46053e-64	140.784
chr2:223053225	3.56512	1.62829	28.484	2.464e-66	1.46059e-64	140.784
chr6:143512154	3.15695	0.436646	28.484	2.4643e-66	1.46075e-64	140.784
chr3:46982993	4.70037	-0.590305	28.4839	2.46547e-66	1.46144e-64	140.784
chr18:78638342	5.01805	0.719756	28.4839	2.46566e-66	1.46154e-64	140.783
chr13:99660567	3.09963	1.39043	28.4837	2.46746e-66	1.46259e-64	140.783
chr1:40393380	-4.18366	0.842561	-28.4836	2.46846e-66	1.46317e-64	140.782
chr3:191290811	3.53305	0.128841	28.4835	2.47071e-66	1.46449e-64	140.781
chr8:128091216	4.22085	-0.983598	28.4834	2.47093e-66	1.46461e-64	140.781
chr20:58818944	4.30549	-0.98811	28.4833	2.47287e-66	1.46575e-64	140.781
chr2:1742499	3.455	1.38616	28.4833	2.47312e-66	1.46588e-64	140.78
chr8:42543795	2.67305	0.612744	28.4831	2.47452e-66	1.4667e-64	140.78
chr1:1303200	5.04268	-0.536585	28.483	2.4764e-66	1.4678e-64	140.779
chr14:105294398	-3.9322	0.758415	-28.4829	2.47715e-66	1.46823e-64	140.779
chr3:181695079	3.56183	-1.90567	28.4829	2.47752e-66	1.46844e-64	140.779
chr13:44802011	-3.66683	0.950976	-28.4829	2.47803e-66	1.46873e-64	140.778
chr20:57392622	-3.21476	-0.617744	-28.4828	2.47858e-66	1.46904e-64	140.778
chr1:107963095	-4.1861	0.288415	-28.4828	2.47859e-66	1.46904e-64	140.778
chr15:62740225	4.6361	-0.975244	28.4828	2.47886e-66	1.46919e-64	140.778
chr17:7853407	5.73598	0.064939	28.4828	2.47906e-66	1.46929e-64	140.778
chr11:11207850	3.10085	1.05591	28.4828	2.47933e-66	1.46944e-64	140.778
chr16:70646416	3.45085	0.343232	28.4827	2.47941e-66	1.46948e-64	140.778
chr12:114671613	-3.48073	-1.11488	-28.4826	2.48136e-66	1.47062e-64	140.777
chr14:25412043	3.01427	0.910549	28.4824	2.48409e-66	1.47223e-64	140.776
chr11:94152087	4.47732	-0.816829	28.4823	2.48422e-66	1.47229e-64	140.776
chr3:192930448	3.03585	1.40183	28.4823	2.48496e-66	1.47271e-64	140.776
chr3:134312858	4.41207	-1.47494	28.4822	2.48603e-66	1.47334e-64	140.775
chr15:63049903	3.41671	0.677744	28.4822	2.48659e-66	1.47365e-64	140.775
chr16:81189376	4.86415	-0.88122	28.4821	2.4873e-66	1.47406e-64	140.775
chr1:163203471	3.7428	-1.15409	28.4821	2.48736e-66	1.47409e-64	140.775
chr9:91407056	4.4722	-0.582317	28.482	2.48794e-66	1.47442e-64	140.774
chr7:151485409	-3.65963	0.444451	-28.482	2.48907e-66	1.47508e-64	140.774
chr10:118669539	-4.53402	0.451524	-28.4819	2.48942e-66	1.47527e-64	140.774
chr19:16773296	3.18512	0.0314634	28.4819	2.49e-66	1.4756e-64	140.774
chr2:25997912	3.51585	-1.97195	28.4817	2.49161e-66	1.47654e-64	140.773
chr8:41647282	3.89366	-1.27829	28.4817	2.49195e-66	1.47673e-64	140.773
chr5:399221	3.79585	0.728293	28.4816	2.49288e-66	1.47727e-64	140.772
chr15:78366149	-3.01622	-1.13713	-28.4816	2.49387e-66	1.47784e-64	140.772
chr5:141870204	3.42183	0.320671	28.4816	2.49395e-66	1.47788e-64	140.772
chr7:2508488	-4.79768	0.0837195	-28.4815	2.49471e-66	1.47832e-64	140.772
chr10:101062082	3.57207	-1.08421	28.4813	2.49669e-66	1.47948e-64	140.771
chr11:64440638	3.35695	0.3425	28.4812	2.49794e-66	1.48021e-64	140.77
chr19:2511715	2.95976	1.97549	28.4812	2.4987e-66	1.48065e-64	140.77
chr1:10704836	4.30024	-1.41963	28.4812	2.4988e-66	1.48069e-64	140.77
chr8:60924399	3.56366	1.25646	28.481	2.50063e-66	1.48176e-64	140.769
chr20:35264348	4.12963	-0.442988	28.4809	2.50168e-66	1.48237e-64	140.769
chr7:910221	-3.74817	-0.885061	-28.4809	2.50219e-66	1.48266e-64	140.769
chr10:93198994	-3.30756	-0.549268	-28.4809	2.50247e-66	1.48281e-64	140.769
chr2:227661515	4.39756	-0.752073	28.4808	2.50373e-66	1.48355e-64	140.768
chr2:27889053	3.94805	-0.960976	28.4807	2.50433e-66	1.48389e-64	140.768
chr11:73646562	4.04244	1.02915	28.4807	2.50467e-66	1.48408e-64	140.768
chr16:88144173	3.47585	-0.845244	28.4806	2.50552e-66	1.48457e-64	140.767
chr6:3788919	4.63671	-0.891646	28.4806	2.50626e-66	1.485e-64	140.767
chr12:52517195	4.8078	-0.628049	28.4803	2.50889e-66	1.48654e-64	140.766
chr5:1107721	-4.16866	-1.04933	-28.4803	2.50926e-66	1.48675e-64	140.766
chr1:22251111	2.92207	0.559329	28.48	2.51275e-66	1.4888e-64	140.765
chr9:127873236	3.90305	-0.49628	28.48	2.51284e-66	1.48885e-64	140.765
chr2:216316944	3.56488	-0.12561	28.48	2.51299e-66	1.48892e-64	140.764
chr17:77321132	4.52488	-1.15817	28.4799	2.5141e-66	1.48956e-64	140.764
chr22:50257824	4.45463	-0.855976	28.4798	2.51572e-66	1.49051e-64	140.763
chr1:215005734	-4.38195	0.42622	-28.4798	2.51609e-66	1.49072e-64	140.763
chr4:173503790	-3.41927	0.300122	-28.4797	2.51648e-66	1.49094e-64	140.763
chr3:59317457	3.55232	0.212012	28.4795	2.51907e-66	1.49246e-64	140.762
chr15:58147404	-3.91451	-0.298598	-28.4795	2.51925e-66	1.49255e-64	140.762
chr4:8908851	4.30012	-0.110183	28.4794	2.5199e-66	1.49293e-64	140.762
chr2:96843107	3.33305	-0.188232	28.4794	2.5201e-66	1.49303e-64	140.762
chr1:2523718	-2.82659	1.15232	-28.4794	2.52016e-66	1.49306e-64	140.762
chr3:193874631	-4.19195	0.295488	-28.4792	2.52289e-66	1.49466e-64	140.761
chr17:4582840	3.44659	-0.140976	28.4789	2.52638e-66	1.49671e-64	140.759
chr5:150245970	3.42354	0.377012	28.4789	2.52676e-66	1.49693e-64	140.759
chr20:50154326	3.67671	-1.18591	28.4789	2.52693e-66	1.49701e-64	140.759
chr2:105438533	4.14793	1.18494	28.4789	2.52711e-66	1.49711e-64	140.759
chr7:137455132	3.17915	-1.58189	28.4788	2.52838e-66	1.49785e-64	140.758
chr5:22151981	3.37683	0.184146	28.4787	2.52852e-66	1.49792e-64	140.758
chr10:683917	3.97463	-0.166341	28.4787	2.52883e-66	1.49809e-64	140.758
chr1:41920272	-3.41329	-1.2103	-28.4784	2.53332e-66	1.50074e-64	140.756
chr11:9661094	-4.62439	0.951463	-28.4783	2.53443e-66	1.50138e-64	140.756
chr12:58314741	2.80024	2.33329	28.4781	2.5365e-66	1.50259e-64	140.755
chr11:126424686	2.54854	0.583902	28.4781	2.53681e-66	1.50277e-64	140.755
chr19:718335	3.20012	0.11811	28.4781	2.53715e-66	1.50295e-64	140.755
chr14:103721875	4.52622	-0.575671	28.478	2.5379e-66	1.50339e-64	140.755
chr22:20554049	3.57671	1.67323	28.4778	2.53981e-66	1.50451e-64	140.754
chr19:7928499	4.83841	0.00591463	28.4777	2.54177e-66	1.50565e-64	140.753
chr1:15345347	-2.86768	2.34348	-28.4776	2.54303e-66	1.50639e-64	140.753
chr3:126266974	2.99671	-0.213963	28.4776	2.54311e-66	1.50642e-64	140.753
chr7:5397291	-3.69012	-1.4664	-28.4775	2.54459e-66	1.50729e-64	140.752
chr21:45431016	4.81402	-0.156646	28.4775	2.54467e-66	1.50732e-64	140.752
chr14:77290782	3.15732	1.46988	28.4774	2.54509e-66	1.50755e-64	140.752
chr7:134942171	4.32829	-1.05756	28.4774	2.54533e-66	1.50769e-64	140.752
chr1:205661594	3.58817	-0.426646	28.4773	2.54655e-66	1.50839e-64	140.751
chr6:166625419	4.36854	-0.679268	28.4772	2.54786e-66	1.50916e-64	140.751
chr1:112698065	4.86756	-0.46	28.477	2.5506e-66	1.51077e-64	140.75
chr11:9048424	4.61841	-0.799451	28.4769	2.55099e-66	1.51098e-64	140.749
chr15:60091323	4.13524	-1.34701	28.4769	2.55129e-66	1.51115e-64	140.749
chr22:38298862	3.58683	-1.03488	28.4768	2.55279e-66	1.51203e-64	140.749
chr20:62656017	5.36561	0.501707	28.4767	2.55363e-66	1.51251e-64	140.748
chr19:4911535	3.99707	-1.125	28.4766	2.55508e-66	1.51336e-64	140.748
chr18:8801549	4.00951	-0.222317	28.4766	2.55511e-66	1.51336e-64	140.748
chr5:139759618	-4.18902	0.315732	-28.4766	2.55581e-66	1.51376e-64	140.748
chr1:227891522	4.08829	-0.129878	28.4765	2.55612e-66	1.51393e-64	140.747
chr2:129758158	4.52732	-0.762561	28.4765	2.55694e-66	1.51441e-64	140.747
chr10:29734665	3.12244	-2.145	28.4765	2.55717e-66	1.51453e-64	140.747
chr3:49601099	3.24366	1.15427	28.4764	2.55834e-66	1.51521e-64	140.747
chr19:15280459	4.35476	-0.899817	28.4763	2.55874e-66	1.51544e-64	140.746
chr1:158291198	3.06939	0.96311	28.4762	2.5599e-66	1.51611e-64	140.746
chr18:79458498	4.70317	-1.14171	28.4761	2.56123e-66	1.51688e-64	140.745
chr17:28563867	3.45293	1.49012	28.4761	2.56142e-66	1.51697e-64	140.745
chr16:85521230	4.77598	-0.66372	28.4761	2.56142e-66	1.51697e-64	140.745
chr11:67640034	3.31037	-1.66311	28.476	2.56329e-66	1.51806e-64	140.745
chr20:25223408	4.66207	-1.10848	28.4759	2.56459e-66	1.51882e-64	140.744
chr17:82005838	3.62317	0.720244	28.4758	2.56507e-66	1.51909e-64	140.744
chr10:21508943	3.90268	0.670732	28.4758	2.56529e-66	1.51921e-64	140.744
chr7:2509356	-3.22537	-1.92841	-28.4758	2.56537e-66	1.51924e-64	140.744
chr1:27350462	5.00195	-0.92061	28.4757	2.56704e-66	1.52022e-64	140.743
chr12:113570247	2.60207	0.132988	28.4756	2.5682e-66	1.52089e-64	140.743
chr17:31674611	3.95598	-0.346402	28.4755	2.56911e-66	1.52142e-64	140.742
chr3:14949365	2.94732	-2.73122	28.4754	2.57007e-66	1.52197e-64	140.742
chr5:172696563	4.26927	-0.626341	28.4753	2.57141e-66	1.52275e-64	140.741
chr17:81076477	3.62902	0.403415	28.4753	2.5722e-66	1.52321e-64	140.741
chr17:79950510	4.55183	1.03701	28.4752	2.57257e-66	1.52342e-64	140.741
chr14:60328672	3.30171	1.28573	28.4752	2.57328e-66	1.52383e-64	140.741
chr7:44221544	3.05805	0.216829	28.4751	2.57474e-66	1.52468e-64	140.74
chr11:67054776	4.46293	-1.39537	28.475	2.57495e-66	1.52479e-64	140.74
chr17:1187124	3.22037	0.475671	28.475	2.57521e-66	1.52493e-64	140.74
chr1:65424172	3.89598	-1.58213	28.4749	2.57657e-66	1.52572e-64	140.739
chr9:90787929	3.38573	0.259085	28.4748	2.57761e-66	1.52633e-64	140.739
chr17:81076450	4.45427	-0.663476	28.4748	2.57836e-66	1.52676e-64	140.739
chr1:16766004	4.7672	-0.794207	28.4747	2.57874e-66	1.52697e-64	140.739
chr1:202122967	3.45159	-0.566402	28.4745	2.58126e-66	1.52845e-64	140.738
chr20:51492804	-3.92012	-0.99128	-28.4745	2.58148e-66	1.52856e-64	140.738
chr1:20184180	3.72976	1.57122	28.4743	2.58486e-66	1.53055e-64	140.736
chr22:41366777	-3.71256	-0.417256	-28.4742	2.58556e-66	1.53095e-64	140.736
chr21:41217864	4.39463	-0.941829	28.4739	2.58893e-66	1.53294e-64	140.735
chr10:683906	3.82183	0.229451	28.4739	2.58896e-66	1.53294e-64	140.735
chr4:182276326	3.31476	-1.17921	28.4739	2.58993e-66	1.5335e-64	140.734
chr2:231673332	3.44793	-0.320793	28.4739	2.58999e-66	1.53353e-64	140.734
chr1:982496	3.98866	-0.234817	28.4737	2.59132e-66	1.5343e-64	140.734
chr9:127741856	4.84415	-0.833902	28.4737	2.59163e-66	1.53447e-64	140.734
chr6:30688799	4.33293	-0.11122	28.4737	2.59169e-66	1.53449e-64	140.734
chr12:121581557	2.75707	0.363293	28.4737	2.59235e-66	1.53487e-64	140.733
chr22:40652524	4.61439	-0.599878	28.4735	2.59435e-66	1.53604e-64	140.733
chr2:158745536	3.1778	0.424024	28.4735	2.59437e-66	1.53604e-64	140.733
chr7:73735421	4.57549	0.145549	28.4734	2.59541e-66	1.53664e-64	140.732
chr3:30665153	-3.94293	-0.17122	-28.4734	2.59562e-66	1.53675e-64	140.732
chr12:124294677	3.62171	-1.15024	28.4733	2.59663e-66	1.53733e-64	140.732
chr18:79397477	4.69061	-0.142866	28.4733	2.59664e-66	1.53733e-64	140.732
chr3:186075607	3.9928	-1.08896	28.4731	2.59936e-66	1.53893e-64	140.731
chr11:61754964	2.99841	1.08896	28.4731	2.60001e-66	1.5393e-64	140.73
chr6:100448934	-3.79439	-1.3228	-28.473	2.60102e-66	1.53989e-64	140.73
chr11:5641906	3.96085	1.25335	28.4729	2.60192e-66	1.54041e-64	140.73
chr18:74532517	3.97317	1.25659	28.4729	2.60273e-66	1.54087e-64	140.729
chr1:195738698	3.04561	0.97	28.4725	2.60688e-66	1.54332e-64	140.728
chr13:113546573	3.84329	-0.108963	28.4724	2.60817e-66	1.54407e-64	140.727
chr3:49412860	2.86098	-0.727195	28.4723	2.60988e-66	1.54506e-64	140.727
chr20:64255039	3.02585	1.06	28.4723	2.61028e-66	1.54529e-64	140.726
chr2:241810456	3.12927	-0.314146	28.4722	2.61069e-66	1.54551e-64	140.726
chr3:58026781	4.52744	-0.427256	28.472	2.6134e-66	1.54711e-64	140.725
chr1:26782729	3.2728	0.339085	28.472	2.6136e-66	1.54721e-64	140.725
chr1:17122936	-3.03537	0.446829	-28.472	2.61426e-66	1.54759e-64	140.725
chr3:97954675	3.53427	0.799329	28.4719	2.6144e-66	1.54766e-64	140.725
chr1:56985940	2.64012	2.19299	28.4718	2.61572e-66	1.54843e-64	140.724
chr1:200779582	3.96561	1.25329	28.4718	2.61652e-66	1.54889e-64	140.724
chr8:141927829	4.84732	-0.661098	28.4717	2.61721e-66	1.54928e-64	140.724
chr1:39298998	3.84098	1.24305	28.4717	2.61725e-66	1.54929e-64	140.724
chr14:75579898	4.51476	-0.617256	28.4717	2.61734e-66	1.54934e-64	140.724
chr3:186596784	3.90402	-1.13323	28.4717	2.61755e-66	1.54945e-64	140.724
chr16:80540524	3.15634	0.164268	28.4716	2.61823e-66	1.54983e-64	140.723
chr8:2098024	4.08646	0.580915	28.4713	2.62296e-66	1.55263e-64	140.722
chr11:126342147	3.68732	-1.32037	28.4712	2.62357e-66	1.55297e-64	140.721
chrX:14922512	4.19902	0.665854	28.4711	2.62471e-66	1.55363e-64	140.721
chr6:44000520	-2.66085	-2.33604	-28.4711	2.6255e-66	1.55409e-64	140.721
chr3:197181985	-3.825	-0.865671	-28.4711	2.62578e-66	1.55424e-64	140.721
chr22:46575764	4.15073	0.508902	28.471	2.62648e-66	1.55464e-64	140.72
chr1:23367432	4.01707	-0.223537	28.471	2.62654e-66	1.55466e-64	140.72
chr5:143243880	4.38476	-1.09043	28.471	2.62665e-66	1.55472e-64	140.72
chr16:11561282	3.26195	-0.0181707	28.4709	2.62787e-66	1.55542e-64	140.72
chr10:2476942	4.53183	0.77811	28.4709	2.62811e-66	1.55555e-64	140.72
chr22:50704297	3.995	0.790183	28.4707	2.62996e-66	1.55664e-64	140.719
chr11:9759535	3.65561	-0.61061	28.4707	2.63087e-66	1.55716e-64	140.719
chr10:69749461	3.32195	1.12305	28.4707	2.63098e-66	1.55721e-64	140.719
chr2:45330219	2.78098	2.07963	28.4704	2.63386e-66	1.5589e-64	140.717
chr12:11651901	-3.34744	-1.73677	-28.4702	2.63664e-66	1.56053e-64	140.716
chr16:69924911	4.78415	-0.719634	28.4701	2.63763e-66	1.5611e-64	140.716
chr17:41506925	3.52585	1.55293	28.47	2.63938e-66	1.56213e-64	140.715
chr20:23047443	3.32244	-1.6039	28.47	2.6394e-66	1.56213e-64	140.715
chr20:61556382	3.51476	0.477744	28.4699	2.64071e-66	1.56289e-64	140.715
chr12:68612863	-3.3089	-2.15518	-28.4699	2.64131e-66	1.56323e-64	140.715
chr14:52948350	3.49768	-0.621402	28.4698	2.64178e-66	1.5635e-64	140.714
chr12:130816140	3.6889	0.132256	28.4696	2.64428e-66	1.56497e-64	140.714
chr5:122844351	3.8311	-1.25567	28.4696	2.64448e-66	1.56506e-64	140.713
chr12:123094833	4.38866	-0.919939	28.4696	2.64448e-66	1.56506e-64	140.713
chr1:184665522	4.46232	-0.569939	28.4696	2.64471e-66	1.56518e-64	140.713
chr12:7369556	3.05524	1.67128	28.4695	2.6457e-66	1.56575e-64	140.713
chr11:126441611	3.16256	1.53909	28.4695	2.64613e-66	1.56599e-64	140.713
chr17:8975484	3.64817	-0.508354	28.4695	2.64625e-66	1.56605e-64	140.713
chr1:112456254	3.39744	1.84067	28.4694	2.64734e-66	1.56668e-64	140.712
chr15:51368453	3.63402	0.638476	28.4693	2.64855e-66	1.56738e-64	140.712
chr8:95132577	2.99317	1.81341	28.4693	2.64863e-66	1.56742e-64	140.712
chr6:52389962	-3.73573	-0.559329	-28.4693	2.64902e-66	1.56763e-64	140.712
chr16:757721	-4.81488	0.0243902	-28.4692	2.64986e-66	1.56812e-64	140.711
chr1:116167536	3.02598	2.08738	28.4691	2.65149e-66	1.56907e-64	140.711
chr1:1555295	4.09402	1.07628	28.4691	2.65157e-66	1.56911e-64	140.711
chr2:121335174	2.86805	1.49463	28.469	2.65219e-66	1.56946e-64	140.711
chr2:85132571	3.18988	-1.76835	28.469	2.65293e-66	1.56988e-64	140.71
chr10:61993690	-4.04866	0.545061	-28.469	2.65297e-66	1.56989e-64	140.71
chr2:203732157	3.54622	0.774329	28.4689	2.65369e-66	1.57031e-64	140.71
chr17:80925985	5.18293	-0.391707	28.4688	2.65508e-66	1.57111e-64	140.709
chr2:45435652	4.08927	-0.763171	28.4687	2.65597e-66	1.57163e-64	140.709
chr8:98007407	4.67	-1.1061	28.4687	2.65613e-66	1.57171e-64	140.709
chr18:79507076	-3.82817	-0.28811	-28.4687	2.65651e-66	1.57192e-64	140.709
chr18:23872535	3.70927	0.511829	28.4687	2.65661e-66	1.57197e-64	140.709
chr2:240926959	3.82707	-1.41293	28.4685	2.65881e-66	1.57325e-64	140.708
chr10:78977908	3.185	0.149695	28.4684	2.6606e-66	1.5743e-64	140.707
chr5:59786730	3.50171	-1.59207	28.4682	2.66294e-66	1.57567e-64	140.707
chr1:240620070	2.88524	-2.32787	28.4681	2.66368e-66	1.5761e-64	140.706
chr1:240242463	3.98854	1.11902	28.4681	2.66377e-66	1.57614e-64	140.706
chr17:3016083	4.34012	-0.88372	28.4681	2.66468e-66	1.57666e-64	140.706
chr1:54356410	-4.82537	0.713415	-28.4679	2.66656e-66	1.57776e-64	140.705
chr9:35791001	3.13488	1.31573	28.4679	2.66695e-66	1.57797e-64	140.705
chr2:102021076	2.84451	-0.533841	28.4679	2.66695e-66	1.57797e-64	140.705
chr11:61448726	3.63976	1.095	28.4678	2.66774e-66	1.57842e-64	140.705
chr11:134387775	2.54329	0.779207	28.4678	2.66791e-66	1.5785e-64	140.705
chr12:55936065	4.83537	0.239024	28.4678	2.66833e-66	1.57874e-64	140.705
chr2:100796635	3.57756	-0.619146	28.4678	2.66859e-66	1.57888e-64	140.704
chr10:109975712	4.52415	1.08854	28.4677	2.66914e-66	1.5792e-64	140.704
chr2:237887393	3.35793	1.43799	28.4676	2.67056e-66	1.58002e-64	140.704
chr12:121239465	-3.01561	-2.15537	-28.4675	2.67191e-66	1.58081e-64	140.703
chr9:96217710	4.37476	-1.1797	28.4673	2.67435e-66	1.58223e-64	140.702
chr15:90870581	2.88646	0.734085	28.4673	2.67443e-66	1.58227e-64	140.702
chr20:35884182	5.265	-0.837622	28.4671	2.67765e-66	1.58415e-64	140.701
chr7:136677735	3.22146	-1.49061	28.4671	2.67766e-66	1.58415e-64	140.701
chr9:130860805	4.48976	-1.15854	28.467	2.67917e-66	1.58503e-64	140.7
chr20:61185303	3.46049	0.44378	28.4669	2.67932e-66	1.58511e-64	140.7
chr6:111855673	3.91402	1.42713	28.4668	2.68139e-66	1.58632e-64	140.7
chr1:46983532	3.8422	-0.119512	28.4668	2.68149e-66	1.58636e-64	140.7
chr3:141095202	-5.08866	1.16433	-28.4668	2.68161e-66	1.58642e-64	140.7
chr11:69152404	3.50427	1.5297	28.4667	2.6832e-66	1.58735e-64	140.699
chr11:34866535	-4.32488	0.317805	-28.4666	2.68417e-66	1.58791e-64	140.699
chr6:163945012	-2.70768	2.01896	-28.4666	2.68441e-66	1.58804e-64	140.698
chr2:38752197	2.36878	1.79451	28.4665	2.68474e-66	1.58822e-64	140.698
chr1:1909839	3.31634	-0.701585	28.4665	2.68563e-66	1.58874e-64	140.698
chr1:2135155	4.71341	-1.04463	28.4664	2.68674e-66	1.58936e-64	140.698
chr2:60546250	-3.25988	-0.181646	-28.4664	2.68674e-66	1.58936e-64	140.698
chr17:7854836	4.62134	0.0681098	28.4663	2.68739e-66	1.58973e-64	140.697
chr5:172335831	2.91951	0.489268	28.4662	2.68894e-66	1.59064e-64	140.697
chr1:27350247	5.32232	-0.637378	28.4662	2.68904e-66	1.59068e-64	140.697
chr13:98443383	4.58159	-0.869817	28.4662	2.68973e-66	1.59108e-64	140.697
chr10:5591405	3.80098	1.0189	28.466	2.69202e-66	1.59242e-64	140.696
chr15:40281144	3.94256	0.147866	28.4659	2.6927e-66	1.59281e-64	140.695
chr17:37447781	3.75488	1.20841	28.4659	2.69317e-66	1.59307e-64	140.695
chr11:7485730	3.46098	1.84354	28.4659	2.69348e-66	1.59324e-64	140.695
chr11:57871528	3.22463	1.31195	28.4659	2.69376e-66	1.59339e-64	140.695
chr2:43044527	3.20415	1.71268	28.4658	2.69435e-66	1.59373e-64	140.695
chr1:228737742	3.28354	-1.96787	28.4657	2.69534e-66	1.5943e-64	140.694
chr2:160334431	4.43134	-0.864085	28.4657	2.69544e-66	1.59435e-64	140.694
chr18:29165431	4.15549	-1.18555	28.4657	2.69581e-66	1.59455e-64	140.694
chr17:7823782	4.08732	-0.454756	28.4657	2.69592e-66	1.5946e-64	140.694
chr12:108636306	-2.81146	-0.765976	-28.4657	2.69633e-66	1.59483e-64	140.694
chr10:76034841	2.93171	1.60549	28.4656	2.69645e-66	1.59489e-64	140.694
chr4:108360132	3.54988	-1.67506	28.4656	2.69705e-66	1.59523e-64	140.694
chr17:17015410	3.79524	-1.30689	28.4656	2.69726e-66	1.59534e-64	140.694
chr19:3364380	3.57768	-1.0897	28.4656	2.69763e-66	1.59554e-64	140.694
chr6:100448921	-4.33207	-1.08482	-28.4655	2.6986e-66	1.59611e-64	140.693
chr7:797888	3.55939	0.660793	28.4654	2.70021e-66	1.59705e-64	140.693
chr12:105257967	3.49829	1.57256	28.4653	2.70075e-66	1.59735e-64	140.692
chr9:128099818	4.27829	-0.908049	28.4652	2.7023e-66	1.59826e-64	140.692
chr6:167689820	3.0722	1.48646	28.4651	2.70358e-66	1.599e-64	140.691
chr1:203304443	2.72963	0.0178659	28.465	2.70568e-66	1.60023e-64	140.691
chr1:50109792	-4.15817	-1.52287	-28.4649	2.7057e-66	1.60023e-64	140.691
chr10:101133771	3.4361	-1.75646	28.4649	2.70604e-66	1.60041e-64	140.69
chr8:77001428	3.14683	1.79268	28.4649	2.70605e-66	1.60041e-64	140.69
chr8:123654009	3.78915	0.274695	28.4649	2.70675e-66	1.60081e-64	140.69
chr1:40922963	4.55585	-0.378537	28.4648	2.70782e-66	1.60143e-64	140.69
chr3:197883162	-3.72585	1.45951	-28.4647	2.70894e-66	1.60207e-64	140.689
chr16:28887272	3.99817	0.58811	28.4647	2.70909e-66	1.60215e-64	140.689
chr3:175334964	3.71768	0.823841	28.4647	2.70945e-66	1.60235e-64	140.689
chr1:198298818	4.15817	0.491524	28.4646	2.70997e-66	1.60264e-64	140.689
chr7:100805073	3.36829	1.44037	28.4646	2.7105e-66	1.60294e-64	140.689
chr5:179794088	-3.57646	-0.927256	-28.4645	2.71173e-66	1.60365e-64	140.688
chr8:143954783	4.73134	-0.823598	28.4644	2.71254e-66	1.60412e-64	140.688
chr9:130978088	4.09232	-0.0571341	28.4644	2.71259e-66	1.60414e-64	140.688
chr9:128099933	3.84476	-1.38177	28.4643	2.71457e-66	1.60529e-64	140.687
chr11:18803500	3.66	-0.696098	28.4642	2.71503e-66	1.60555e-64	140.687
chr8:66507329	3.15634	1.07512	28.4641	2.71662e-66	1.60648e-64	140.687
chr14:90133021	3.82805	-0.706463	28.464	2.71868e-66	1.60768e-64	140.686
chr16:3067604	3.36244	-0.398415	28.4638	2.72047e-66	1.60873e-64	140.685
chr5:132272553	4.27122	1.49085	28.4638	2.7206e-66	1.60879e-64	140.685
chr5:149271057	3.89207	0.378476	28.4638	2.72069e-66	1.60883e-64	140.685
chr12:114700193	-4.38122	-1.13634	-28.4636	2.72317e-66	1.61029e-64	140.684
chr3:13822226	3.93524	-0.139451	28.4634	2.72646e-66	1.61222e-64	140.683
chr7:40572089	3.25	-1.69415	28.4634	2.72674e-66	1.61237e-64	140.683
chr22:26757112	3.40268	-2.15866	28.4633	2.72748e-66	1.61279e-64	140.683
chr9:129008281	4.22268	-0.118415	28.4633	2.72828e-66	1.61325e-64	140.682
chr4:38109188	4.07976	-0.258293	28.4632	2.72863e-66	1.61345e-64	140.682
chr11:15892785	4.35988	-0.725183	28.463	2.7311e-66	1.61489e-64	140.681
chr8:143812748	5.34866	0.116159	28.463	2.73163e-66	1.61519e-64	140.681
chr3:44903281	3.58146	1.42159	28.4629	2.73297e-66	1.61597e-64	140.681
chr20:34473431	3.35061	-1.21274	28.4628	2.73405e-66	1.61659e-64	140.68
chr17:15409830	4.03	-0.349756	28.4628	2.73484e-66	1.61705e-64	140.68
chr12:121391940	3.9661	-1.13183	28.4627	2.73626e-66	1.61787e-64	140.679
chr8:142798248	2.605	0.341646	28.4626	2.7366e-66	1.61806e-64	140.679
chr13:42763151	3.99756	0.0857317	28.4626	2.73681e-66	1.61817e-64	140.679
chr1:28813009	3.31695	0.307866	28.4626	2.73708e-66	1.61832e-64	140.679
chr8:133182782	4.31829	-0.962073	28.4626	2.7373e-66	1.61843e-64	140.679
chr18:9017962	3.33232	-2.36213	28.4626	2.73772e-66	1.61867e-64	140.679
chr12:6434277	3.25976	1.06012	28.4625	2.73792e-66	1.61877e-64	140.679
chr1:3135331	-3.82122	-0.54061	-28.4625	2.73857e-66	1.61915e-64	140.679
chr12:6312346	3.23976	0.300732	28.4624	2.73923e-66	1.61952e-64	140.678
chr17:7855580	5.17122	-0.17939	28.4624	2.7393e-66	1.61955e-64	140.678
chr20:1003011	3.86171	-0.649756	28.4624	2.73975e-66	1.6198e-64	140.678
chr6:111564719	3.40841	-1.0786	28.4623	2.74064e-66	1.62031e-64	140.678
chr7:2310093	4.91098	-0.984146	28.4622	2.74244e-66	1.62136e-64	140.677
chr7:83677563	4.50671	-0.944329	28.4622	2.74294e-66	1.62164e-64	140.677
chr2:160274648	3.36841	1.04055	28.462	2.74486e-66	1.62276e-64	140.676
chr6:73526921	3.23866	1.42238	28.462	2.74582e-66	1.62332e-64	140.676
chr20:38164968	3.17829	-1.8828	28.4619	2.74614e-66	1.62349e-64	140.676
chr5:158234654	-4.70268	-0.657073	-28.4619	2.74643e-66	1.62365e-64	140.676
chr3:184006100	-4.00854	-2.30829	-28.4618	2.74803e-66	1.62459e-64	140.675
chr14:97027725	2.55244	0.653293	28.4618	2.74814e-66	1.62464e-64	140.675
chr7:2104968	3.04366	0.0936585	28.4616	2.75105e-66	1.62634e-64	140.674
chr1:204094283	3.20659	0.249634	28.4615	2.75131e-66	1.62648e-64	140.674
chr15:57338347	-3.56061	0.2975	-28.4615	2.75192e-66	1.62683e-64	140.674
chr18:58934215	3.14463	1.36317	28.4614	2.75276e-66	1.62731e-64	140.673
chr10:70324848	-3.2811	0.310061	-28.4613	2.75414e-66	1.62811e-64	140.673
chr13:113973407	3.56927	0.882561	28.4612	2.75599e-66	1.6292e-64	140.672
chr14:35198342	4.14183	-0.574817	28.4612	2.75629e-66	1.62936e-64	140.672
chr11:104772890	4.11378	-1.13213	28.4612	2.75643e-66	1.62943e-64	140.672
chr14:64766725	4.32646	-0.816159	28.4611	2.75788e-66	1.63027e-64	140.672
chr8:781658	-3.42232	-0.375305	-28.4608	2.76146e-66	1.63237e-64	140.67
chr6:15509031	-2.47183	1.40604	-28.4607	2.76235e-66	1.63289e-64	140.67
chr3:48223107	-4.04476	0.397866	-28.4607	2.76288e-66	1.63318e-64	140.67
chr8:32383692	3.17817	0.373476	28.4605	2.7657e-66	1.63484e-64	140.669
chr5:180803766	-3.55171	-1.21671	-28.4604	2.76633e-66	1.6352e-64	140.668
chr16:87871368	4.79451	-0.83372	28.4604	2.76708e-66	1.63562e-64	140.668
chr3:160224161	3.31939	0.403232	28.4604	2.76714e-66	1.63564e-64	140.668
chr2:235089241	3.05854	1.09463	28.4603	2.76826e-66	1.63629e-64	140.668
chr19:3063323	3.31988	-0.0264024	28.4602	2.76934e-66	1.63692e-64	140.667
chr1:221174800	3.16171	-1.9761	28.4602	2.76956e-66	1.63703e-64	140.667
chr11:114058571	3.73378	-0.280305	28.4601	2.77043e-66	1.63753e-64	140.667
chr6:25884052	3.49159	0.556037	28.4601	2.77134e-66	1.63806e-64	140.667
chr13:110678275	4.2611	1.22396	28.46	2.77171e-66	1.63827e-64	140.667
chr6:2377112	3.40439	0.917561	28.4599	2.77317e-66	1.63911e-64	140.666
chr3:37961707	-3.98963	1.04701	-28.4599	2.77423e-66	1.63972e-64	140.666
chr5:135465515	2.6122	2.16024	28.4595	2.77841e-66	1.64218e-64	140.664
chr1:202133248	-2.81061	-1.28384	-28.4595	2.77869e-66	1.64233e-64	140.664
chr22:21032990	3.97598	-0.45372	28.4593	2.78151e-66	1.64399e-64	140.663
chr18:76259235	3.65415	0.223902	28.4592	2.7828e-66	1.64474e-64	140.663
chr17:41309078	-4.39451	0.636037	-28.4592	2.78307e-66	1.64488e-64	140.662
chr14:23062479	3.17037	0.667622	28.4592	2.78382e-66	1.64531e-64	140.662
chr9:124280580	4.2361	-1.25768	28.4591	2.78459e-66	1.64575e-64	140.662
chr1:85278049	-3.63122	1.44098	-28.4589	2.78774e-66	1.6476e-64	140.661
chr6:157461134	3.49512	-1.55134	28.4589	2.78779e-66	1.64761e-64	140.661
chr2:120239476	4.57963	-0.619451	28.4589	2.78785e-66	1.64764e-64	140.661
chr22:21657097	4.4122	-1.43244	28.4588	2.78802e-66	1.64772e-64	140.661
chr17:65221066	3.98329	-1.02945	28.4588	2.78837e-66	1.64791e-64	140.661
chr6:76558592	-3.39927	-0.246829	-28.4586	2.79098e-66	1.64944e-64	140.66
chr7:4261799	3.82878	-0.000731707	28.4586	2.79168e-66	1.64984e-64	140.659
chr17:59425738	3.61207	0.364939	28.4585	2.79271e-66	1.65044e-64	140.659
chr7:6164553	5.18061	0.42372	28.4584	2.79369e-66	1.651e-64	140.659
chr20:36496923	4.85244	-0.628537	28.4584	2.7943e-66	1.65135e-64	140.658
chr19:15109171	4.1639	-0.436585	28.4582	2.79754e-66	1.65325e-64	140.657
chr9:112556284	4.41293	-0.512805	28.4581	2.79788e-66	1.65344e-64	140.657
chr17:69501688	-3.45317	-1.55585	-28.4581	2.79833e-66	1.65369e-64	140.657
chr14:101961537	3.21512	-0.880488	28.4579	2.80135e-66	1.65546e-64	140.656
chr16:25064065	3.17159	0.252134	28.4578	2.80195e-66	1.6558e-64	140.656
chr17:50173284	3.5839	0.236585	28.4578	2.80205e-66	1.65584e-64	140.656
chr17:1575633	-3.82427	-0.648476	-28.4575	2.80615e-66	1.65825e-64	140.654
chr4:7393134	3.31085	0.848841	28.4575	2.80697e-66	1.65873e-64	140.654
chr5:147964002	-3.02683	0.988659	-28.4575	2.80717e-66	1.65883e-64	140.654
chr12:114671915	-3.23927	-1.31	-28.4574	2.80725e-66	1.65886e-64	140.654
chr1:55945054	3.86341	1.35451	28.4574	2.80772e-66	1.65913e-64	140.654
chr7:2567492	3.07073	-0.695244	28.4574	2.80808e-66	1.65932e-64	140.653
chr1:10734855	2.78122	1.18939	28.4574	2.80841e-66	1.6595e-64	140.653
chr8:13116322	3.83537	-1.27634	28.4573	2.80871e-66	1.65967e-64	140.653
chr11:64247966	3.08707	-1.00659	28.4573	2.80885e-66	1.65972e-64	140.653
chr13:99953187	3.2872	-0.624329	28.4573	2.80885e-66	1.65972e-64	140.653
chr16:49839348	3.245	0.865915	28.4573	2.80979e-66	1.66026e-64	140.653
chr10:35300414	3.56341	-0.924878	28.4572	2.81081e-66	1.66085e-64	140.653
chr7:6165859	5.22171	0.602073	28.4571	2.81208e-66	1.66159e-64	140.652
chr3:179681633	4.3861	0.605854	28.4571	2.81235e-66	1.66174e-64	140.652
chr10:1360032	3.88549	-0.367866	28.4571	2.81264e-66	1.66189e-64	140.652
chr7:73793808	4.23012	0.282744	28.457	2.81296e-66	1.66207e-64	140.652
chr9:136178973	3.34915	-0.352744	28.457	2.81369e-66	1.66248e-64	140.651
chr2:232929543	4.13732	-1.09744	28.457	2.81381e-66	1.66254e-64	140.651
chr9:134371896	-5.03902	-0.337927	-28.4569	2.81467e-66	1.66303e-64	140.651
chr2:60353723	-3.52378	0.210915	-28.4569	2.81489e-66	1.66315e-64	140.651
chr12:27936265	3.2711	1.00835	28.4569	2.8152e-66	1.66332e-64	140.651
chr11:75462881	3.4989	0.643354	28.4567	2.81754e-66	1.66469e-64	140.65
chr6:170286357	4.22329	0.00469512	28.4566	2.81851e-66	1.66525e-64	140.65
chr13:50128574	3.49793	1.74982	28.4565	2.81988e-66	1.66604e-64	140.649
chr7:105582252	3.55195	0.75061	28.4565	2.82004e-66	1.66612e-64	140.649
chr19:883879	4.76634	-0.857073	28.4563	2.82247e-66	1.66755e-64	140.648
chr5:177470683	5.36085	-0.343354	28.4563	2.82349e-66	1.66813e-64	140.648
chr1:6506412	3.55963	0.514695	28.4563	2.82359e-66	1.66818e-64	140.648
chr7:131626114	2.86061	-2.27274	28.4562	2.82443e-66	1.66866e-64	140.648
chr19:49713452	4.60049	0.117073	28.4562	2.82455e-66	1.66872e-64	140.648
chr11:31242660	2.92524	1.89104	28.4562	2.82464e-66	1.66875e-64	140.648
chr11:68090939	-4.38732	0.686585	-28.4562	2.82473e-66	1.6688e-64	140.648
chr17:50145203	3.40768	-0.35811	28.4561	2.82521e-66	1.66906e-64	140.647
chr17:3530134	4.33061	-1.09506	28.4561	2.8258e-66	1.6694e-64	140.647
chr7:50535528	4.94634	-1.045	28.4561	2.82584e-66	1.66941e-64	140.647
chr18:77087971	5.20341	0.356951	28.456	2.82669e-66	1.66989e-64	140.647
chr2:68318451	3.6989	0.216037	28.456	2.8271e-66	1.67012e-64	140.647
chr8:53851954	3.19988	-1.60848	28.4559	2.82861e-66	1.671e-64	140.646
chr1:220818929	5.17793	-0.883841	28.4558	2.82945e-66	1.67149e-64	140.646
chr7:46291729	4.08707	-0.641951	28.4557	2.83118e-66	1.67249e-64	140.645
chr7:33987568	4.1472	-1.15445	28.4557	2.83152e-66	1.67268e-64	140.645
chr17:78886119	4.63695	-0.9175	28.4556	2.83273e-66	1.67338e-64	140.645
chr15:100339920	2.91122	1.62878	28.4556	2.83347e-66	1.6738e-64	140.644
chr2:40554749	2.78195	-1.93634	28.4555	2.83375e-66	1.67395e-64	140.644
chr13:113245021	2.84256	1.92628	28.4555	2.83383e-66	1.67399e-64	140.644
chr10:79328979	4.35707	-0.55122	28.4554	2.83542e-66	1.67491e-64	140.644
chr7:88224677	-3.83756	0.182073	-28.4554	2.836e-66	1.67524e-64	140.644
chr7:73735374	4.72585	-0.536463	28.4553	2.83629e-66	1.67539e-64	140.643
chr9:114799785	3.80402	-1.03811	28.4553	2.83666e-66	1.6756e-64	140.643
chr3:195812441	3.25329	1.99348	28.4553	2.83672e-66	1.67562e-64	140.643
chr1:204150582	4.99305	0.121768	28.4553	2.83701e-66	1.67578e-64	140.643
chr1:9901755	4.38744	-0.83628	28.4551	2.83909e-66	1.67699e-64	140.643
chr3:37912538	-4.15854	-0.0463415	-28.4549	2.84255e-66	1.67902e-64	140.641
chr12:130166557	2.78829	1.31061	28.4548	2.844e-66	1.67986e-64	140.641
chr1:982629	3.58671	-0.0890854	28.4546	2.84704e-66	1.68165e-64	140.64
chr5:179061024	3.97829	-0.480122	28.4545	2.84756e-66	1.68194e-64	140.64
chr12:333026	4.54439	-0.477561	28.4544	2.84926e-66	1.68293e-64	140.639
chr12:6317441	4.80476	-0.434573	28.4544	2.84965e-66	1.68315e-64	140.639
chr10:71266542	3.66366	-1.2428	28.4544	2.85005e-66	1.68337e-64	140.639
chr1:85279369	2.91951	0.839878	28.4544	2.85022e-66	1.68346e-64	140.639
chr15:62976803	3.96951	-1.40244	28.4543	2.85026e-66	1.68346e-64	140.639
chr12:6552059	2.82561	-2.57317	28.4543	2.85161e-66	1.68424e-64	140.638
chr7:138919564	3.23963	1.40823	28.4542	2.85271e-66	1.68488e-64	140.638
chr14:103882711	4.08415	0.731829	28.4539	2.85701e-66	1.68741e-64	140.636
chr11:33863574	3.08305	0.929085	28.4538	2.85735e-66	1.6876e-64	140.636
chr21:45294543	3.33329	-1.77506	28.4537	2.85873e-66	1.68839e-64	140.636
chr2:206609801	-3.85293	-0.866341	-28.4537	2.85899e-66	1.68853e-64	140.636
chr8:96644670	4.08329	0.664207	28.4537	2.85933e-66	1.68872e-64	140.635
chr21:42050638	2.41671	1.95579	28.4537	2.85971e-66	1.68893e-64	140.635
chr11:94637894	4.36585	0.0397561	28.4537	2.85998e-66	1.68908e-64	140.635
chr19:51413763	2.5661	1.28488	28.4536	2.8611e-66	1.68972e-64	140.635
chr2:10453336	-3.34232	1.15067	-28.4536	2.86138e-66	1.68987e-64	140.635
chr17:81366777	3.57122	0.274512	28.4535	2.86247e-66	1.6905e-64	140.634
chr17:62808676	3.76951	-0.0985366	28.4535	2.86283e-66	1.6907e-64	140.634
chr11:47577820	4.37817	0.703841	28.4534	2.86398e-66	1.69137e-64	140.634
chr1:58929981	4.42354	-0.918963	28.4534	2.86412e-66	1.69144e-64	140.634
chr22:43474779	3.43683	-1.84378	28.4533	2.86536e-66	1.69215e-64	140.633
chr18:47100311	3.72659	-1.49707	28.4532	2.86579e-66	1.69239e-64	140.633
chr4:8471385	3.1428	1.07055	28.4532	2.86639e-66	1.69273e-64	140.633
chr2:12318659	4.39207	-1.11591	28.453	2.86875e-66	1.69411e-64	140.632
chr3:194830636	3.26707	0.962195	28.453	2.86973e-66	1.69467e-64	140.632
chr10:8061835	3.6189	-1.48604	28.4528	2.87158e-66	1.69575e-64	140.631
chr18:79398122	3.57659	-0.79378	28.4528	2.87203e-66	1.696e-64	140.631
chr11:36034136	3.88012	0.422988	28.4527	2.87331e-66	1.69674e-64	140.631
chr2:16394479	3.09744	-2.09884	28.4525	2.87615e-66	1.69841e-64	140.63
chr6:144036526	-3.0728	-2.18384	-28.4524	2.87724e-66	1.69904e-64	140.629
chr2:133194465	-3.87012	0.128963	-28.4524	2.87782e-66	1.69937e-64	140.629
chr6:125046442	4.79195	-0.889146	28.4522	2.88062e-66	1.701e-64	140.628
chr2:235390981	3.50988	-0.525061	28.4522	2.88108e-66	1.70126e-64	140.628
chr12:2960358	2.85378	-0.502012	28.4521	2.88131e-66	1.70138e-64	140.628
chr18:48955971	4.25695	-1.29945	28.4519	2.88462e-66	1.70332e-64	140.627
chr16:4086017	4.32171	-0.114634	28.4519	2.88503e-66	1.70355e-64	140.626
chr12:125142810	3.35402	1.63311	28.4518	2.88651e-66	1.70441e-64	140.626
chr2:47063796	3.78549	-0.520915	28.4517	2.88772e-66	1.70511e-64	140.626
chr1:231049503	3.00317	-1.33402	28.4516	2.88964e-66	1.70623e-64	140.625
chr20:4855671	-3.90171	1.03744	-28.4515	2.89016e-66	1.70652e-64	140.625
chr2:5981281	4.10866	-1.17201	28.4513	2.89371e-66	1.70861e-64	140.623
chr16:10560653	2.88756	1.13268	28.4512	2.89439e-66	1.70899e-64	140.623
chr5:122390231	3.01866	2.13677	28.4511	2.89553e-66	1.70965e-64	140.623
chr3:32886045	4.19768	-0.486524	28.4511	2.8958e-66	1.70979e-64	140.623
chr10:132405211	4.41439	-0.744146	28.4511	2.89679e-66	1.71036e-64	140.622
chr20:25492153	4.11793	0.96811	28.4509	2.89867e-66	1.71146e-64	140.622
chr1:9404574	5.07366	-0.375976	28.4509	2.89965e-66	1.71202e-64	140.621
chr7:37257173	3.04049	0.449024	28.4508	2.89975e-66	1.71207e-64	140.621
chr12:52601662	3.30049	-1.28037	28.4508	2.90094e-66	1.71275e-64	140.621
chr14:104986630	3.97939	-1.21591	28.4508	2.90105e-66	1.71281e-64	140.621
chr3:14360419	3.50317	0.211951	28.4507	2.90118e-66	1.71287e-64	140.621
chr12:40106336	2.96244	-2.00024	28.4507	2.90127e-66	1.71291e-64	140.621
chr1:175221834	4.50683	-1.10732	28.4507	2.90182e-66	1.71322e-64	140.621
chr16:1746375	4.44378	-0.4925	28.4506	2.90372e-66	1.71432e-64	140.62
chr12:132492808	3.14439	0.74622	28.4505	2.90482e-66	1.71496e-64	140.62
chr5:2537554	-3.72549	1.31665	-28.4504	2.9059e-66	1.71558e-64	140.619
chr22:49958790	4.31439	-1.3189	28.4503	2.90788e-66	1.71674e-64	140.619
chr15:90852093	3.59037	1.05457	28.4502	2.90913e-66	1.71746e-64	140.618
chr21:45916241	3.9239	0.0390244	28.4501	2.90998e-66	1.71795e-64	140.618
chr17:4582841	3.44024	-0.095122	28.4501	2.91012e-66	1.71802e-64	140.618
chr4:24278938	3.51695	0.769207	28.4501	2.9103e-66	1.71811e-64	140.618
chr1:10704437	4.5228	-1.86921	28.45	2.91114e-66	1.71859e-64	140.617
chr16:70713363	3.80439	0.769512	28.4499	2.91338e-66	1.7199e-64	140.617
chr16:87196460	4.31024	1.19549	28.4498	2.91426e-66	1.7204e-64	140.616
chr15:60361553	4.34232	0.691037	28.4498	2.91521e-66	1.72095e-64	140.616
chr1:193113670	-2.73378	1.91348	-28.4497	2.9159e-66	1.72134e-64	140.616
chr5:55917983	3.18732	0.457561	28.4497	2.91603e-66	1.7214e-64	140.616
chr17:50343093	2.91244	1.66354	28.4497	2.91675e-66	1.72181e-64	140.616
chr22:23250169	3.20354	0.744695	28.4496	2.91729e-66	1.72212e-64	140.615
chr16:2483325	-2.98244	-0.476951	-28.4495	2.9185e-66	1.72282e-64	140.615
chr19:45782240	4.15439	-1.1678	28.4495	2.91899e-66	1.72309e-64	140.615
chr7:1026879	4.7622	-0.379146	28.4494	2.91989e-66	1.72361e-64	140.614
chr4:1173280	3.05293	-0.897317	28.4494	2.91994e-66	1.72362e-64	140.614
chr9:128580926	3.03976	1.47805	28.4493	2.92157e-66	1.72457e-64	140.614
chr20:59938454	3.14976	-2.03915	28.449	2.92574e-66	1.72702e-64	140.612
chr2:237600541	3.74683	0.364024	28.4489	2.92778e-66	1.72821e-64	140.612
chr4:74624589	3.79134	0.953963	28.4487	2.93049e-66	1.72979e-64	140.611
chr17:7223687	3.19293	0.927561	28.4486	2.93139e-66	1.73031e-64	140.611
chr16:4044901	-3.72659	-0.297317	-28.4486	2.93225e-66	1.7308e-64	140.61
chr16:17237610	-3.76012	0.312256	-28.4486	2.93228e-66	1.7308e-64	140.61
chr2:28664705	4.59171	-0.920854	28.4485	2.9334e-66	1.73145e-64	140.61
chr1:8844594	3.10122	0.849512	28.4483	2.93596e-66	1.73295e-64	140.609
chr14:101458115	-2.92415	-1.05171	-28.4483	2.93649e-66	1.73325e-64	140.609
chr2:20627073	5.11573	1.13104	28.4482	2.93692e-66	1.73348e-64	140.609
chr18:58629615	3.04878	-2.02073	28.4482	2.93698e-66	1.73351e-64	140.609
chr10:114807201	3.65841	-0.95311	28.4482	2.93733e-66	1.7337e-64	140.609
chr3:150308629	4.68085	-0.500305	28.4482	2.93738e-66	1.73371e-64	140.608
chr10:21757183	4.44646	-0.813354	28.4482	2.93761e-66	1.73383e-64	140.608
chr7:130278150	3.93244	-1.21585	28.4482	2.93788e-66	1.73398e-64	140.608
chr2:46256818	-3.50951	-0.570854	-28.448	2.94042e-66	1.73546e-64	140.607
chr16:80993544	4.23159	-1.3897	28.448	2.94105e-66	1.73582e-64	140.607
chr13:98557014	4.65854	0.264024	28.4479	2.9415e-66	1.73607e-64	140.607
chr2:1542569	2.78329	1.6214	28.4478	2.94309e-66	1.737e-64	140.607
chr1:39960299	-3.9672	0.303963	-28.4478	2.94326e-66	1.73708e-64	140.606
chr8:28139126	5.37878	0.854756	28.4478	2.9434e-66	1.73715e-64	140.606
chr9:133534409	3.33598	-1.72835	28.4477	2.94491e-66	1.73803e-64	140.606
chr1:150549922	3.79976	-1.25427	28.4477	2.94532e-66	1.73825e-64	140.606
chr1:24416690	4.2089	-1.38189	28.4477	2.94547e-66	1.73833e-64	140.606
chr18:50725966	2.74476	1.27701	28.4476	2.94621e-66	1.73875e-64	140.605
chr15:75651342	3.89951	-0.347317	28.4476	2.94696e-66	1.73917e-64	140.605
chr16:57480188	3.7411	-1.12835	28.4475	2.94708e-66	1.73923e-64	140.605
chr17:15409829	4.07232	-0.374207	28.4475	2.94709e-66	1.73923e-64	140.605
chr1:36322120	3.42866	-1.13006	28.4474	2.94936e-66	1.74055e-64	140.604
chr20:37344876	3.95427	-0.396768	28.4473	2.95012e-66	1.74098e-64	140.604
chr19:55486824	3.60049	-0.964756	28.4473	2.95125e-66	1.74163e-64	140.604
chr18:79873964	4.65146	-0.58561	28.4472	2.95186e-66	1.74198e-64	140.604
chr4:38144019	3.885	0.724817	28.4472	2.95219e-66	1.74216e-64	140.603
chr12:24946637	4.74512	-1.45768	28.4472	2.95245e-66	1.74229e-64	140.603
chr13:109784235	4.19244	-0.240366	28.447	2.9545e-66	1.74349e-64	140.603
chr17:40699529	4.2689	-1.16226	28.447	2.95543e-66	1.74402e-64	140.602
chr11:68043283	4.37037	-1.2464	28.4469	2.95586e-66	1.74426e-64	140.602
chr14:20997787	4.62329	-0.997866	28.4469	2.95591e-66	1.74428e-64	140.602
chr9:89661625	4.51415	-1.11207	28.4468	2.95794e-66	1.74546e-64	140.602
chr5:16536486	4.64134	-1.18518	28.4468	2.95801e-66	1.74549e-64	140.601
chr15:89091548	-3.19073	1.26805	-28.4468	2.95857e-66	1.7458e-64	140.601
chr6:2743829	3.05671	1.63567	28.4467	2.95952e-66	1.74635e-64	140.601
chr1:205701475	-2.89561	-0.333049	-28.4466	2.96057e-66	1.74695e-64	140.601
chr10:486468	3.82829	0.843293	28.4464	2.96434e-66	1.74917e-64	140.599
chr7:1544659	4.26098	-1.0811	28.4463	2.96454e-66	1.74927e-64	140.599
chr16:50204777	3.55805	0.803293	28.4463	2.96589e-66	1.75005e-64	140.599
chr2:160433937	-3.47463	-1.58488	-28.4462	2.96608e-66	1.75015e-64	140.599
chr3:130850315	-2.90805	-2.36195	-28.4459	2.97117e-66	1.75314e-64	140.597
chr16:67156741	2.56659	-1.68768	28.4458	2.97244e-66	1.75387e-64	140.597
chr11:12030177	3.03524	0.843963	28.4458	2.97269e-66	1.754e-64	140.597
chr16:4370898	3.42268	1.31951	28.4458	2.97284e-66	1.75408e-64	140.596
chr19:55062166	3.82915	-0.686037	28.4457	2.97407e-66	1.75479e-64	140.596
chr18:48944898	3.82829	-0.46061	28.4455	2.97745e-66	1.75677e-64	140.595
chr1:21609010	2.99512	-1.38976	28.4455	2.97755e-66	1.75681e-64	140.595
chr4:188109677	3.67207	-1.76689	28.4453	2.98033e-66	1.75844e-64	140.594
chr16:27226033	-3.26451	1.57421	-28.4452	2.9808e-66	1.7587e-64	140.594
chr1:182244496	4.37671	0.235061	28.4452	2.98174e-66	1.75924e-64	140.594
chr10:121077651	3.3828	-0.957866	28.4451	2.98276e-66	1.75982e-64	140.593
chr2:63053336	-2.99085	-2.34994	-28.445	2.98396e-66	1.76052e-64	140.593
chr8:26582736	3.795	-0.862012	28.445	2.98453e-66	1.76084e-64	140.593
chr12:93315295	4.0478	0.935488	28.4449	2.98629e-66	1.76186e-64	140.592
chr5:14305409	5.06415	0.931463	28.4448	2.98684e-66	1.76217e-64	140.592
chr6:163866343	3.36085	-1.63591	28.4448	2.98749e-66	1.76254e-64	140.592
chr3:65689885	3.37768	0.318963	28.4445	2.99126e-66	1.76475e-64	140.59
chr6:110700869	4.14049	0.132195	28.4445	2.99133e-66	1.76478e-64	140.59
chr18:12441616	3.01061	1.1253	28.4445	2.99198e-66	1.76514e-64	140.59
chr8:16523842	4.20463	0.122805	28.4443	2.99416e-66	1.76641e-64	140.589
chr22:30257771	3.98915	0.210915	28.4442	2.99534e-66	1.7671e-64	140.589
chr11:11871737	3.8178	-0.112683	28.444	2.99818e-66	1.76876e-64	140.588
chr17:42687753	4.83256	-0.409085	28.444	2.9992e-66	1.76935e-64	140.588
chr1:189659906	3.96402	-0.58189	28.4439	2.99997e-66	1.76979e-64	140.587
chr20:38326548	2.9039	1.9439	28.4438	3.00243e-66	1.77122e-64	140.587
chr9:115036529	4.24537	0.701707	28.4436	3.00412e-66	1.77221e-64	140.586
chr1:3496217	3.6978	-1.2711	28.4436	3.00481e-66	1.7726e-64	140.586
chr21:41424002	3.2989	0.652256	28.4435	3.00555e-66	1.77301e-64	140.586
chr17:79118558	3.25061	0.385427	28.4435	3.00628e-66	1.77343e-64	140.585
chr3:127676050	4.59256	0.157012	28.4435	3.00667e-66	1.77364e-64	140.585
chr17:79893023	4.35293	-0.641585	28.4432	3.0101e-66	1.77565e-64	140.584
chr3:38374464	-4.28085	0.13628	-28.4432	3.01066e-66	1.77597e-64	140.584
chr3:141077190	-3.14317	-1.82378	-28.4432	3.01099e-66	1.77615e-64	140.584
chr4:4638018	3.9189	0.806646	28.443	3.01307e-66	1.77736e-64	140.583
chr20:20003251	-4.32646	-0.343598	-28.443	3.01377e-66	1.77776e-64	140.583
chr8:128077046	3.88268	0.36622	28.443	3.01383e-66	1.77778e-64	140.583
chr7:1026877	4.895	-0.403841	28.4429	3.01486e-66	1.77837e-64	140.582
chr17:27349657	4.82244	-1.00634	28.4429	3.01549e-66	1.77873e-64	140.582
chr14:89186799	4.10244	-0.237317	28.4428	3.01671e-66	1.77943e-64	140.582
chr16:85098853	2.84671	-0.0239634	28.4424	3.02259e-66	1.78289e-64	140.58
chr19:10747993	3.3761	-0.0142683	28.4424	3.02268e-66	1.78293e-64	140.58
chr1:51329220	-3.2	2.11902	-28.4423	3.02442e-66	1.78393e-64	140.579
chr2:28545085	4.06085	-1.33262	28.4422	3.02502e-66	1.78427e-64	140.579
chr12:121796597	3.99317	-0.798171	28.4422	3.02579e-66	1.78471e-64	140.579
chr7:898704	3.93098	-0.909756	28.4421	3.0273e-66	1.78559e-64	140.578
chr19:33291345	3.3172	0.874573	28.442	3.02811e-66	1.78605e-64	140.578
chr1:67581034	3.26476	1.39116	28.442	3.02831e-66	1.78616e-64	140.578
chr1:1336586	3.73805	1.14768	28.4419	3.0305e-66	1.78743e-64	140.577
chr22:25179353	3.74195	-0.444634	28.4418	3.03172e-66	1.78814e-64	140.577
chr19:2524066	4.75585	-1.15561	28.4416	3.03447e-66	1.78974e-64	140.576
chr6:32047077	3.78659	-0.987073	28.4416	3.0346e-66	1.7898e-64	140.576
chr15:92878609	2.77573	0.297012	28.4416	3.03506e-66	1.79006e-64	140.576
chr16:87870897	3.15378	-2.06921	28.4415	3.03559e-66	1.79036e-64	140.576
chr22:28712320	3.88183	0.486159	28.4415	3.03566e-66	1.79038e-64	140.576
chr7:2795197	4.31829	0.773902	28.4414	3.03706e-66	1.7912e-64	140.575
chr17:7478420	4.95976	-0.747683	28.4414	3.03755e-66	1.79147e-64	140.575
chr7:122802418	3.30732	-1.03488	28.4414	3.03812e-66	1.79179e-64	140.575
chr22:39279505	-2.96134	-0.725305	-28.4413	3.0395e-66	1.79259e-64	140.574
chr1:240200146	3.70854	-0.727195	28.4412	3.04004e-66	1.79289e-64	140.574
chr5:126919730	3.51695	1.3014	28.4412	3.0406e-66	1.79321e-64	140.574
chr2:47786122	-4.43207	0.195427	-28.4411	3.04136e-66	1.79364e-64	140.574
chr1:154329495	3.54598	-0.52872	28.4411	3.04172e-66	1.79383e-64	140.574
chr19:50547009	2.64744	0.728354	28.441	3.0427e-66	1.7944e-64	140.573
chr14:74347337	3.07805	1.12524	28.441	3.04404e-66	1.79518e-64	140.573
chr16:68470	3.58244	0.0784146	28.4409	3.04419e-66	1.79524e-64	140.573
chr15:40063752	3.41073	0.986951	28.4407	3.04778e-66	1.79735e-64	140.572
chr10:72086660	3.67451	1.07189	28.4406	3.0492e-66	1.79817e-64	140.571
chr4:3302367	-3.76561	-0.488171	-28.4406	3.0495e-66	1.79833e-64	140.571
chr10:129416320	4.56878	-0.926707	28.4406	3.04979e-66	1.79849e-64	140.571
chr6:108586387	3.50634	-1.27439	28.4406	3.04996e-66	1.79857e-64	140.571
chr4:140251835	4.02	-1.14878	28.4405	3.05097e-66	1.79915e-64	140.571
chr11:3959298	3.80073	-0.190488	28.4405	3.0515e-66	1.79945e-64	140.57
chr11:1853485	-3.17793	1.54909	-28.4405	3.05157e-66	1.79948e-64	140.57
chr13:78029939	3.71354	1.50933	28.4402	3.05461e-66	1.80126e-64	140.569
chr3:14821466	4.155	0.847622	28.4401	3.05711e-66	1.80272e-64	140.569
chr17:66540391	4.3939	-0.737805	28.44	3.05812e-66	1.80329e-64	140.568
chr7:71487089	3.52415	0.848293	28.4399	3.0603e-66	1.80457e-64	140.568
chr5:90694049	3.24317	1.19427	28.4398	3.06091e-66	1.80491e-64	140.567
chr14:68669569	4.27366	-1.03195	28.4398	3.06109e-66	1.80499e-64	140.567
chr2:201140478	3.14585	0.498415	28.4398	3.06111e-66	1.80499e-64	140.567
chr6:157019406	4.59146	-1.16171	28.4398	3.06119e-66	1.80503e-64	140.567
chr6:167706523	-3.46073	-0.701463	-28.4398	3.06126e-66	1.80505e-64	140.567
chr12:120236184	3.56512	-0.307195	28.4397	3.06304e-66	1.80609e-64	140.567
chr8:134478755	3.135	1.95433	28.4397	3.06323e-66	1.80619e-64	140.567
chr11:64240269	-3.95683	-1.22805	-28.4397	3.06328e-66	1.8062e-64	140.567
chr14:103880617	-3.73232	-1.67799	-28.4395	3.0653e-66	1.80737e-64	140.566
chr11:1349102	4.09683	-1.17134	28.4394	3.06666e-66	1.80816e-64	140.565
chr7:101912924	4.22293	0.453415	28.4394	3.06736e-66	1.80856e-64	140.565
chr17:77323955	3.8022	-1.25524	28.4394	3.0675e-66	1.80863e-64	140.565
chr12:68539239	-3.33902	-1.98951	-28.4394	3.06758e-66	1.80866e-64	140.565
chr9:32784944	2.90378	-0.757988	28.4393	3.06821e-66	1.80902e-64	140.565
chr1:1003592	3.87256	1.07213	28.4393	3.06858e-66	1.80921e-64	140.565
chr20:50596637	3.30561	-0.663902	28.4393	3.06859e-66	1.80921e-64	140.565
chr4:120133165	-3.78707	-1.1172	-28.4393	3.06898e-66	1.80942e-64	140.565
chr10:122089398	4.6128	-0.0721341	28.4393	3.06906e-66	1.80946e-64	140.565
chr20:36091931	3.43463	-1.36427	28.4393	3.06915e-66	1.80949e-64	140.565
chr13:85140965	3.65537	1.02122	28.4392	3.07087e-66	1.81049e-64	140.564
chr1:44588048	3.24488	0.0854878	28.4391	3.0715e-66	1.81085e-64	140.564
chr17:904303	-3.81293	0.735854	-28.4389	3.07543e-66	1.81315e-64	140.563
chr1:63827584	4.34268	-0.705122	28.4388	3.07662e-66	1.81383e-64	140.562
chr11:34251563	3.41329	-1.77152	28.4387	3.07743e-66	1.81429e-64	140.562
chr16:89326891	4.30927	-0.467439	28.4387	3.07745e-66	1.81429e-64	140.562
chr16:81267620	3.35549	-1.18262	28.4387	3.07832e-66	1.81479e-64	140.562
chr2:149739800	2.97146	2.29378	28.4386	3.07905e-66	1.81521e-64	140.561
chr1:68276553	3.92293	0.17122	28.4386	3.07913e-66	1.81524e-64	140.561
chr21:42557295	3.49256	1.14323	28.4386	3.07981e-66	1.81563e-64	140.561
chr6:160507565	3.55707	-0.265	28.4386	3.07998e-66	1.81571e-64	140.561
chr1:12585888	4.79073	0.344634	28.4385	3.0808e-66	1.81618e-64	140.561
chr10:80155889	4.08195	0.121098	28.4384	3.08192e-66	1.81682e-64	140.56
chr4:139514687	4.41756	-0.801951	28.4384	3.08313e-66	1.81752e-64	140.56
chr17:78375257	4.2789	-1.06433	28.4383	3.08433e-66	1.81821e-64	140.56
chr9:89384046	3.28427	0.914939	28.4383	3.0847e-66	1.81841e-64	140.56
chr2:8487783	-3.15902	-1.84829	-28.4382	3.08484e-66	1.81848e-64	140.56
chr17:38676381	3.5239	-1.42805	28.438	3.08824e-66	1.82047e-64	140.558
chr8:29926249	3.95183	-0.2075	28.4379	3.08952e-66	1.82121e-64	140.558
chr5:107467583	4.57695	1.1297	28.4379	3.09044e-66	1.82174e-64	140.558
chr2:55225075	3.72707	1.56049	28.4379	3.09057e-66	1.82179e-64	140.558
chr10:76282429	-4.77232	-0.528232	-28.4378	3.09151e-66	1.82233e-64	140.557
chr4:80207116	4.0139	-1.12244	28.4377	3.09284e-66	1.8231e-64	140.557
chr21:39008007	4.19488	-0.137073	28.4375	3.09593e-66	1.82491e-64	140.556
chr12:124495837	2.99951	1.78159	28.4373	3.09947e-66	1.82698e-64	140.555
chr15:83305648	3.68439	-0.978415	28.4372	3.10012e-66	1.82735e-64	140.555
chr4:101196742	3.02963	1.26262	28.4372	3.10077e-66	1.82771e-64	140.554
chr2:33086646	-3.99293	-0.377683	-28.4372	3.10078e-66	1.82771e-64	140.554
chr4:99816982	3.01841	-2.11823	28.4372	3.10102e-66	1.82783e-64	140.554
chr6:36241983	-4.125	-0.43128	-28.4371	3.10171e-66	1.82822e-64	140.554
chr21:34735067	4.56317	-0.16122	28.4371	3.10198e-66	1.82837e-64	140.554
chr11:10627311	3.63159	1.55665	28.437	3.10357e-66	1.82929e-64	140.553
chr1:207024918	4.29683	-1.38585	28.4369	3.10578e-66	1.83057e-64	140.553
chr11:61679424	3.72	-1.30707	28.4368	3.10616e-66	1.83078e-64	140.553
chr21:39144334	3.21634	1.72402	28.4366	3.10937e-66	1.83266e-64	140.552
chr11:114180426	4.97939	-0.863232	28.4366	3.11063e-66	1.83339e-64	140.551
chr1:24150270	3.41329	-2.18762	28.4365	3.11103e-66	1.83361e-64	140.551
chr10:29737444	3.75512	-0.41378	28.4364	3.11265e-66	1.83455e-64	140.551
chr3:133710340	3.52671	0.958232	28.4364	3.11301e-66	1.83475e-64	140.55
chr5:83633255	4.20829	-0.841951	28.4364	3.11316e-66	1.83482e-64	140.55
chr7:45990475	3.86902	-1.02634	28.4363	3.1138e-66	1.83518e-64	140.55
chr4:76208453	-3.70061	-0.809451	-28.4362	3.11613e-66	1.83654e-64	140.549
chr11:61151123	3.34829	1.94793	28.4362	3.11642e-66	1.83669e-64	140.549
chr5:75614303	3.7228	0.839329	28.4361	3.11731e-66	1.8372e-64	140.549
chr20:23038889	4.5139	0.882073	28.436	3.11842e-66	1.83784e-64	140.549
chr17:81133461	3.2328	1.27957	28.4357	3.12298e-66	1.84051e-64	140.547
chr6:54003314	4.25573	-0.314085	28.4356	3.1254e-66	1.84192e-64	140.546
chr11:59857462	4.76439	-0.989878	28.4355	3.12661e-66	1.84262e-64	140.546
chr10:88297332	3.38756	0.69061	28.4355	3.12685e-66	1.84275e-64	140.546
chr8:17498749	4.11951	-1.24098	28.4354	3.12895e-66	1.84397e-64	140.545
chr17:76531383	2.93354	0.914573	28.4353	3.12904e-66	1.844e-64	140.545
chr7:4816104	3.21451	0.257622	28.4352	3.13093e-66	1.8451e-64	140.545
chr13:20189386	-4.03646	0.0334756	-28.4351	3.13364e-66	1.84668e-64	140.544
chr17:81331992	4.68366	-0.94561	28.435	3.13399e-66	1.84688e-64	140.544
chr1:234206927	3.72256	0.641646	28.435	3.13491e-66	1.8474e-64	140.543
chr3:32822508	3.93671	-0.83811	28.4348	3.1371e-66	1.84868e-64	140.543
chr6:159953244	-3.795	-0.953232	-28.4348	3.13748e-66	1.84889e-64	140.543
chr2:9257148	4.46951	-0.595732	28.4348	3.13762e-66	1.84895e-64	140.543
chr15:78292668	4.88976	-0.0696341	28.4348	3.13822e-66	1.84929e-64	140.542
chr3:52077661	4.90366	-0.416341	28.4346	3.13998e-66	1.85031e-64	140.542
chr17:2482440	-3.21476	0.338354	-28.4345	3.14175e-66	1.85134e-64	140.541
chr6:119310971	-3.48049	1.57439	-28.4344	3.14425e-66	1.8528e-64	140.54
chr5:52725993	-4.60159	-0.317012	-28.4342	3.14664e-66	1.85419e-64	140.54
chr4:159229263	4.39329	-0.895427	28.4342	3.14676e-66	1.85425e-64	140.54
chr9:134371897	-4.80963	-0.0698171	-28.4342	3.14705e-66	1.8544e-64	140.54
chr6:139291137	-3.2478	-1.71305	-28.4341	3.14787e-66	1.85487e-64	140.539
chr5:149618261	3.20902	-0.294268	28.4341	3.14839e-66	1.85516e-64	140.539
chr19:58377943	2.73415	1.6878	28.434	3.15042e-66	1.85634e-64	140.539
chr2:8574277	4.05037	-0.824939	28.4339	3.152e-66	1.85725e-64	140.538
chr1:212605379	3.80451	-1.0175	28.4337	3.15373e-66	1.85825e-64	140.537
chr11:85317142	-4.78512	0.207927	-28.4337	3.1539e-66	1.85834e-64	140.537
chr1:31579597	3.80073	-0.353293	28.4337	3.15468e-66	1.85879e-64	140.537
chr1:27605356	2.71951	1.27159	28.4337	3.15498e-66	1.85895e-64	140.537
chr17:74738256	-3.42037	-1.06945	-28.4336	3.15579e-66	1.85941e-64	140.537
chr20:56434169	4.34012	-0.865305	28.4336	3.15657e-66	1.85984e-64	140.537
chr17:63484862	3.42988	0.543232	28.4336	3.15657e-66	1.85984e-64	140.537
chr2:96176134	3.16171	0.355976	28.4335	3.15819e-66	1.86077e-64	140.536
chr5:172768569	4.2211	-0.153232	28.4334	3.15889e-66	1.86117e-64	140.536
chr20:24448265	4.21902	-0.150488	28.4334	3.15954e-66	1.86154e-64	140.536
chr7:1176503	3.42305	-1.3897	28.4332	3.16296e-66	1.86354e-64	140.535
chr10:79331415	4.15963	0.524817	28.4331	3.16304e-66	1.86357e-64	140.535
chr12:54432400	3.23268	-1.75683	28.4331	3.16373e-66	1.86396e-64	140.534
chr2:37366741	4.71073	-0.53122	28.4331	3.16405e-66	1.86413e-64	140.534
chrX:48777281	4.31695	0.466524	28.4331	3.16444e-66	1.86434e-64	140.534
chr6:144343824	-3.55817	-1.46201	-28.4331	3.16454e-66	1.86438e-64	140.534
chr8:3571893	3.75207	0.619329	28.4331	3.16454e-66	1.86438e-64	140.534
chr9:130692468	4.61683	-0.330244	28.433	3.16567e-66	1.86502e-64	140.534
chr3:106131266	4.21524	-0.917744	28.4329	3.16708e-66	1.86584e-64	140.533
chr1:76154534	-3.22073	-1.17232	-28.4328	3.16778e-66	1.86624e-64	140.533
chr17:8339910	-3.16963	-0.351037	-28.4328	3.16832e-66	1.86654e-64	140.533
chr7:43870202	3.56085	-0.937988	28.4328	3.16916e-66	1.86702e-64	140.533
chr1:232982505	2.88963	1.65287	28.4327	3.16969e-66	1.86731e-64	140.532
chr21:45431195	4.3589	-0.468841	28.4326	3.17125e-66	1.86821e-64	140.532
chr8:96150273	-3.95939	0.0482317	-28.4326	3.17233e-66	1.86884e-64	140.532
chr3:120452010	3.49756	-0.20378	28.4325	3.17244e-66	1.86888e-64	140.532
chr1:164843138	3.95976	0.97	28.4325	3.17304e-66	1.86922e-64	140.531
chr21:38439580	-4.5239	0.334146	-28.4323	3.17609e-66	1.871e-64	140.53
chr16:89326944	4.69146	-0.030122	28.4321	3.17879e-66	1.87258e-64	140.53
chr1:220882007	4.56976	0.185854	28.4321	3.1792e-66	1.8728e-64	140.529
chr1:58906136	4.70561	0.457805	28.4321	3.17924e-66	1.87281e-64	140.529
chr11:64086598	3.24524	1.29287	28.4319	3.18213e-66	1.8745e-64	140.529
chr14:104973220	4.60171	-1.0939	28.4315	3.18814e-66	1.87802e-64	140.527
chr10:104615441	3.33244	0.350366	28.4314	3.1904e-66	1.87934e-64	140.526
chr22:24008740	3.54098	-0.64378	28.4313	3.19142e-66	1.87992e-64	140.526
chr14:46322186	3.03012	-1.70823	28.4312	3.19332e-66	1.88103e-64	140.525
chr17:29048421	3.50049	0.267561	28.4312	3.194e-66	1.88141e-64	140.525
chr3:42023552	3.25085	1.15994	28.4311	3.1943e-66	1.88157e-64	140.525
chr5:88825085	-3.18354	-2.38433	-28.4311	3.19551e-66	1.88227e-64	140.524
chr3:48413094	4.1922	-0.629878	28.431	3.19623e-66	1.88268e-64	140.524
chr1:230110044	3.13671	-1.87579	28.4308	3.19933e-66	1.88448e-64	140.523
chr19:10353701	4.22805	1.27537	28.4308	3.1995e-66	1.88457e-64	140.523
chr9:16705349	4.52695	-1.39311	28.4307	3.20109e-66	1.88549e-64	140.523
chr11:61167404	-4.28037	0.122622	-28.4307	3.20125e-66	1.88557e-64	140.523
chr14:85536135	3.5761	-0.555732	28.4307	3.20142e-66	1.88565e-64	140.522
chr17:78364684	3.44451	-0.694329	28.4307	3.20179e-66	1.88585e-64	140.522
chr9:136946402	3.19756	-0.889024	28.4305	3.20413e-66	1.88722e-64	140.522
chr19:38213933	-2.91878	-1.02841	-28.4304	3.20545e-66	1.88798e-64	140.521
chr9:6046586	3.28732	0.603415	28.4303	3.20734e-66	1.88908e-64	140.521
chr1:228988889	3.31524	1.24421	28.4302	3.20956e-66	1.89037e-64	140.52
chr11:119751898	-4.3361	-0.462683	-28.4302	3.20982e-66	1.8905e-64	140.52
chr17:46742785	4.60878	-0.213537	28.43	3.2121e-66	1.89184e-64	140.519
chr6:27553262	-2.96207	-0.678476	-28.43	3.21214e-66	1.89184e-64	140.519
chr20:59003318	4.22463	1.03366	28.43	3.21223e-66	1.89187e-64	140.519
chr3:23202409	4.04049	-1.74207	28.4299	3.21435e-66	1.89311e-64	140.518
chr5:142324191	3.04756	-1.515	28.4298	3.21611e-66	1.89413e-64	140.518
chr12:104304311	2.89061	0.670915	28.4298	3.21616e-66	1.89414e-64	140.518
chr9:137078746	4.75561	-1.12549	28.4296	3.21901e-66	1.89581e-64	140.517
chr8:17363112	4.00256	-1.93201	28.4295	3.21973e-66	1.89621e-64	140.517
chr6:104766780	3.82744	0.0516463	28.4295	3.22005e-66	1.89639e-64	140.517
chr19:1665898	4.36061	-0.302256	28.4295	3.22088e-66	1.89686e-64	140.516
chr6:32167374	4.67488	-0.165976	28.4294	3.22117e-66	1.89701e-64	140.516
chr20:57672504	-3.98183	0.636037	-28.4293	3.22308e-66	1.89812e-64	140.516
chr2:64360957	3.0378	1.7322	28.4291	3.22588e-66	1.89976e-64	140.515
chr2:158459694	-2.92549	-1.69152	-28.4291	3.22614e-66	1.89989e-64	140.515
chr17:82795303	5.04561	0.365976	28.4291	3.2267e-66	1.90021e-64	140.515
chr18:11146220	2.92854	0.423171	28.4291	3.22706e-66	1.9004e-64	140.514
chr2:1818168	2.75073	-0.996463	28.429	3.22888e-66	1.90146e-64	140.514
chr17:2181734	3.53061	0.38311	28.4289	3.22998e-66	1.90209e-64	140.514
chr9:124652882	4.58439	-0.625122	28.4286	3.2341e-66	1.9045e-64	140.512
chr7:159015407	4.01622	-0.758841	28.4285	3.23544e-66	1.90527e-64	140.512
chr6:12606016	2.82232	-1.79177	28.4284	3.23836e-66	1.90698e-64	140.511
chr19:18160873	2.69207	0.3575	28.4283	3.23897e-66	1.90732e-64	140.511
chr16:88908707	2.84195	1.56256	28.4283	3.23931e-66	1.90751e-64	140.511
chr17:40326244	-3.81963	-0.150671	-28.4283	3.23973e-66	1.90773e-64	140.511
chr17:20416711	4.42878	0.323659	28.4282	3.24162e-66	1.90883e-64	140.51
chr13:99354928	3.20207	0.722866	28.4281	3.24186e-66	1.90896e-64	140.51
chr2:237887392	3.68878	1.72146	28.4281	3.24258e-66	1.90936e-64	140.51
chr6:13195097	2.86061	-1.71616	28.428	3.24355e-66	1.90992e-64	140.509
chr14:104120179	5.09683	-0.297683	28.428	3.24409e-66	1.91022e-64	140.509
chr17:83081890	4.46951	-1.37988	28.4279	3.24632e-66	1.91152e-64	140.509
chr11:64319633	-3.36463	-1.20463	-28.4277	3.24926e-66	1.91324e-64	140.508
chr16:1294542	2.33012	1.0486	28.4275	3.25141e-66	1.91448e-64	140.507
chr17:17349762	3.91841	-0.805061	28.4274	3.25304e-66	1.91543e-64	140.506
chr10:12482644	-2.92268	0.71939	-28.4274	3.25423e-66	1.91611e-64	140.506
chr21:37565331	3.2072	1.44494	28.4274	3.25442e-66	1.9162e-64	140.506
chr8:73793759	-3.57573	-1.43384	-28.4273	3.25546e-66	1.9168e-64	140.506
chr3:32844098	4.04073	-1.14244	28.4273	3.25596e-66	1.91708e-64	140.506
chr2:102487828	3.7039	-0.22878	28.4271	3.25801e-66	1.91827e-64	140.505
chr2:37780570	3.17354	0.650793	28.4271	3.25866e-66	1.91864e-64	140.505
chr18:6370707	3.80024	0.276098	28.427	3.25964e-66	1.9192e-64	140.504
chr1:203182840	3.29671	1.1247	28.427	3.26039e-66	1.91962e-64	140.504
chr10:132375267	3.68354	-0.425183	28.4268	3.26358e-66	1.92149e-64	140.503
chr11:69008660	4.75646	-0.882378	28.4268	3.2638e-66	1.9216e-64	140.503
chr6:36841117	3.89415	-1.18537	28.4267	3.26493e-66	1.92225e-64	140.503
chr7:1542576	4.6128	1.1014	28.4267	3.26539e-66	1.9225e-64	140.503
chr14:75495598	-3.82707	0.768293	-28.4267	3.26559e-66	1.92261e-64	140.503
chr7:74029622	-3.96293	-0.552195	-28.4265	3.26747e-66	1.9237e-64	140.502
chr7:158528995	3.97061	-0.271402	28.4265	3.26773e-66	1.92383e-64	140.502
chr1:153099655	4.82561	0.389878	28.4265	3.26778e-66	1.92384e-64	140.502
chr6:154732426	2.90659	0.71939	28.4265	3.26788e-66	1.92389e-64	140.502
chr3:114609992	2.79976	1.57024	28.4265	3.26792e-66	1.9239e-64	140.502
chr1:223233620	3.77012	-1.6497	28.4264	3.26933e-66	1.92471e-64	140.501
chr12:5380385	4.51366	0.526585	28.4262	3.27344e-66	1.92711e-64	140.5
chr7:149766103	4.69146	-0.795	28.4261	3.27427e-66	1.92758e-64	140.5
chr3:32822076	4.69049	-0.680732	28.4261	3.2749e-66	1.92794e-64	140.5
chr8:143944553	2.75585	1.75415	28.4261	3.27499e-66	1.92798e-64	140.5
chr22:46443226	2.70878	1.43378	28.4261	3.27516e-66	1.92806e-64	140.5
chr3:184439451	3.77866	0.296646	28.426	3.27653e-66	1.92885e-64	140.499
chr16:86196265	3.82183	-1.5403	28.4259	3.27824e-66	1.92984e-64	140.499
chr13:53075514	3.785	0.0778659	28.4258	3.27896e-66	1.93025e-64	140.499
chr6:35470479	3.23768	-1.08494	28.4258	3.27915e-66	1.93034e-64	140.498
chr5:159855859	3.81915	2.08835	28.4258	3.27945e-66	1.9305e-64	140.498
chr19:17943827	3.65341	1.11598	28.4256	3.28244e-66	1.93225e-64	140.497
chr6:170344982	4.255	0.0120122	28.4256	3.28317e-66	1.93266e-64	140.497
chr4:3565905	3.48659	1.04683	28.4254	3.28507e-66	1.93376e-64	140.497
chr19:1066381	3.17	-1.79073	28.4254	3.28563e-66	1.93407e-64	140.497
chr7:151026789	4.54476	-0.874329	28.4254	3.28598e-66	1.93426e-64	140.496
chr15:96254370	3.51915	0.177134	28.4252	3.28982e-66	1.93651e-64	140.495
chr20:35357823	-3.69244	-0.858537	-28.4251	3.29116e-66	1.93728e-64	140.495
chr16:56743983	3.11829	0.303902	28.425	3.2916e-66	1.93752e-64	140.495
chr12:122064171	3.23195	-1.09232	28.425	3.29202e-66	1.93775e-64	140.495
chr1:234731552	2.73915	-2.48823	28.4249	3.29382e-66	1.9388e-64	140.494
chr5:174708711	-3.33354	0.799207	-28.4248	3.29468e-66	1.93929e-64	140.494
chr16:87709127	3.42037	0.692012	28.4248	3.29625e-66	1.94019e-64	140.493
chr3:42080244	3.41866	-1.14409	28.4246	3.29849e-66	1.9415e-64	140.493
chr12:130816128	3.8639	0.174634	28.4245	3.3002e-66	1.94249e-64	140.492
chr6:7058338	3.56866	-0.437012	28.4244	3.30217e-66	1.94363e-64	140.491
chr13:50650952	-4.21744	0.460549	-28.4243	3.30282e-66	1.944e-64	140.491
chr22:17785455	2.8511	0.603476	28.4243	3.30408e-66	1.94472e-64	140.491
chr1:153684007	3.13793	0.0267683	28.4241	3.30693e-66	1.94638e-64	140.49
chr7:69837693	2.81329	1.83933	28.4241	3.30708e-66	1.94646e-64	140.49
chr16:17467164	3.85732	0.756585	28.424	3.30825e-66	1.94713e-64	140.49
chr14:76727533	-3.55878	0.177927	-28.424	3.30891e-66	1.9475e-64	140.489
chr1:228410732	4.76159	0.19128	28.4239	3.30935e-66	1.94774e-64	140.489
chr16:89175726	-3.6878	-0.207073	-28.4239	3.30985e-66	1.94802e-64	140.489
chr1:43006645	3.77988	0.607378	28.4238	3.31103e-66	1.9487e-64	140.489
chr11:708611	4.71293	-0.779756	28.4238	3.31154e-66	1.94898e-64	140.489
chr3:121995262	-4.59207	0.299329	-28.4238	3.31195e-66	1.9492e-64	140.489
chr22:20395754	-2.69805	0.0795122	-28.4237	3.31261e-66	1.94958e-64	140.488
chr1:36321995	3.17122	-1.5761	28.4237	3.313e-66	1.94979e-64	140.488
chr11:40787339	3.01951	-1.50707	28.4237	3.31351e-66	1.95008e-64	140.488
chr11:76623750	4.64366	0.285976	28.4236	3.31499e-66	1.95093e-64	140.488
chr9:124309382	4.34098	1.2411	28.4234	3.31816e-66	1.95278e-64	140.487
chr3:33140262	3.12537	0.468415	28.4234	3.31831e-66	1.95285e-64	140.487
chr19:3459044	3.48085	0.889573	28.4234	3.31872e-66	1.95308e-64	140.486
chr10:101015616	4.47561	0.278293	28.4234	3.31905e-66	1.95325e-64	140.486
chr12:6384985	4.04232	-0.81128	28.4233	3.32043e-66	1.95405e-64	140.486
chr10:128153288	3.1739	0.960732	28.4232	3.32215e-66	1.95504e-64	140.485
chr13:110912795	3.14915	-0.106037	28.4231	3.32355e-66	1.95585e-64	140.485
chr6:35470480	3.20171	-1.04646	28.423	3.32407e-66	1.95614e-64	140.485
chr21:36495726	2.50866	1.16348	28.423	3.32423e-66	1.95622e-64	140.485
chr4:78638900	-3.44732	-0.663537	-28.423	3.32437e-66	1.95629e-64	140.485
chr8:143813212	5.1239	-0.212561	28.423	3.32482e-66	1.95654e-64	140.485
chr18:79398245	4.55183	0.747378	28.423	3.32509e-66	1.95667e-64	140.485
chr16:1688285	4.71207	-0.351646	28.423	3.32519e-66	1.95672e-64	140.485
chr12:1581673	4.46329	-0.564573	28.423	3.32537e-66	1.9568e-64	140.484
chr20:62964945	-2.94366	1.59939	-28.4228	3.32862e-66	1.9587e-64	140.484
chr12:3931144	4.45902	0.977195	28.4227	3.32922e-66	1.95904e-64	140.483
chr3:195906894	-3.83439	-0.529146	-28.4227	3.32924e-66	1.95904e-64	140.483
chr11:22467034	4.5428	-0.443841	28.4227	3.33018e-66	1.95957e-64	140.483
chr12:122004412	-4.30573	0.0627439	-28.4227	3.33036e-66	1.95966e-64	140.483
chr15:33247724	3.31061	1.05823	28.4226	3.33067e-66	1.95983e-64	140.483
chrX:13662361	4.07195	-0.487805	28.4226	3.33114e-66	1.96009e-64	140.483
chr12:132559099	-4.33732	0.35	-28.4226	3.33186e-66	1.96049e-64	140.483
chr7:18020569	3.57866	0.971768	28.4224	3.33437e-66	1.96195e-64	140.482
chr10:3093571	4.34488	-1.48049	28.4224	3.33439e-66	1.96195e-64	140.482
chr17:77477960	4.60293	-1.14585	28.4223	3.33578e-66	1.96275e-64	140.481
chr4:76802647	3.0511	1.49701	28.4223	3.33603e-66	1.96288e-64	140.481
chr17:61289866	3.56073	1.61098	28.4223	3.33614e-66	1.96293e-64	140.481
chr4:173535419	-4.86024	-0.542073	-28.4222	3.33737e-66	1.96363e-64	140.481
chr7:70693374	4.4628	-1.35396	28.4221	3.33978e-66	1.96504e-64	140.48
chr1:145720924	3.28756	-2.15122	28.422	3.34105e-66	1.96577e-64	140.48
chr8:130525502	4.22561	-0.486463	28.422	3.34143e-66	1.96598e-64	140.48
chr19:6378346	4.45244	-1.07037	28.4219	3.34199e-66	1.96629e-64	140.48
chr17:45388864	3.74878	-0.0884146	28.4219	3.34258e-66	1.96662e-64	140.479
chr12:54050816	-3.60841	-0.690305	-28.4218	3.34421e-66	1.96756e-64	140.479
chr15:78206763	4.86817	-0.63372	28.4218	3.34428e-66	1.96759e-64	140.479
chr17:1626510	3.71939	-0.266524	28.4218	3.34439e-66	1.96763e-64	140.479
chr2:544909	3.16341	1.89622	28.4217	3.34568e-66	1.96838e-64	140.478
chr4:55033449	4.37354	-0.850915	28.4217	3.34638e-66	1.96877e-64	140.478
chr20:63213004	3.95329	1.02604	28.4216	3.34698e-66	1.96911e-64	140.478
chr16:87954742	-3.09988	0.225915	-28.4216	3.34785e-66	1.9696e-64	140.478
chr2:75456961	2.98476	0.0121341	28.4215	3.34945e-66	1.97053e-64	140.477
chr8:60922363	4.8811	-0.794695	28.4213	3.3529e-66	1.97254e-64	140.476
chr4:173510834	-4.06585	0.889024	-28.421	3.35785e-66	1.97543e-64	140.475
chr2:71556292	4.42439	-0.255488	28.4209	3.35878e-66	1.97597e-64	140.475
chr1:10704474	4.96537	-0.798049	28.4209	3.35926e-66	1.97623e-64	140.474
chr19:3364442	3.53854	-0.388902	28.4209	3.35948e-66	1.97635e-64	140.474
chr10:121531372	-3.32622	0.693354	-28.4208	3.36049e-66	1.97692e-64	140.474
chr1:109391476	2.88524	-1.67579	28.4206	3.36433e-66	1.97916e-64	140.473
chr2:43398095	4.45049	-0.553293	28.4206	3.36489e-66	1.97948e-64	140.473
chr2:231643158	2.81695	-2.45689	28.4205	3.36566e-66	1.97991e-64	140.472
chr8:141207259	-3.52122	1.20988	-28.4205	3.36593e-66	1.98006e-64	140.472
chr1:202966572	3.55829	0.291951	28.4205	3.36596e-66	1.98006e-64	140.472
chr7:988285	2.8522	-1.78341	28.4202	3.37069e-66	1.98282e-64	140.471
chr6:71419397	4.36976	-0.969146	28.4201	3.37191e-66	1.98352e-64	140.471
chr1:38474801	-4.15427	1.24823	-28.42	3.37391e-66	1.98468e-64	140.47
chr9:129443133	2.9922	0.181463	28.42	3.37393e-66	1.98468e-64	140.47
chr6:85490623	4.50293	-0.563171	28.42	3.37451e-66	1.985e-64	140.47
chr10:34514457	4.65427	-0.595915	28.4199	3.37523e-66	1.98541e-64	140.47
chr20:57329906	3.12061	-2.04323	28.4199	3.37626e-66	1.986e-64	140.469
chr19:45385837	-3.38854	-2.39524	-28.4199	3.37662e-66	1.98619e-64	140.469
chr14:103733045	4.86744	-0.306646	28.4198	3.37794e-66	1.98695e-64	140.469
chr4:76954741	4.43963	0.292012	28.4196	3.38105e-66	1.98877e-64	140.468
chr11:2791312	4.43183	0.530549	28.4195	3.38168e-66	1.98912e-64	140.468
chr9:91061152	-4.26354	-1.1997	-28.4195	3.38327e-66	1.99004e-64	140.467
chr16:84228813	3.58122	-1.205	28.4194	3.3837e-66	1.99027e-64	140.467
chr1:1460812	-3.87378	0.70372	-28.4194	3.3844e-66	1.99067e-64	140.467
chr2:58638320	4.28488	-0.41061	28.4192	3.38756e-66	1.99251e-64	140.466
chr7:151796542	4.72585	-0.490366	28.4192	3.38771e-66	1.99258e-64	140.466
chr9:136979263	3.46537	1.15598	28.4189	3.39251e-66	1.99539e-64	140.465
chr6:23014160	2.51963	0.786159	28.4189	3.39261e-66	1.99543e-64	140.464
chr9:130860962	4.29756	-1.6278	28.4189	3.39307e-66	1.99569e-64	140.464
chr1:223233619	3.56085	-1.36677	28.4186	3.39809e-66	1.99862e-64	140.463
chr2:13007646	3.52317	-0.0945122	28.4186	3.39814e-66	1.99863e-64	140.463
chr17:14201805	-3.71695	-0.00457317	-28.4186	3.39818e-66	1.99864e-64	140.463
chr11:72358940	4.13159	-0.855671	28.4186	3.39827e-66	1.99867e-64	140.463
chr8:101789383	2.95854	1.36646	28.4185	3.3984e-66	1.99874e-64	140.463
chr4:10093445	3.17573	1.87774	28.4185	3.3986e-66	1.99883e-64	140.463
chr11:114086179	-3.73683	0.975366	-28.4185	3.3992e-66	1.99917e-64	140.463
chr4:148065207	2.76756	0.812439	28.4185	3.3999e-66	1.99957e-64	140.462
chr5:119534853	3.74049	1.66183	28.4184	3.40121e-66	2.00032e-64	140.462
chr10:48307739	2.60927	-1.89463	28.4181	3.40497e-66	2.00251e-64	140.461
chr7:2591414	2.42829	2.32671	28.418	3.40755e-66	2.00401e-64	140.46
chr3:52485103	-2.63159	1.88884	-28.418	3.40764e-66	2.00405e-64	140.46
chr17:7174083	4.06	0.109024	28.4178	3.41008e-66	2.00547e-64	140.459
chr1:178058897	4.7239	-0.400122	28.4177	3.41245e-66	2.00685e-64	140.459
chr17:7855636	4.87	-0.357073	28.4177	3.41301e-66	2.00716e-64	140.458
chr1:110456796	2.60598	1.69921	28.4177	3.41324e-66	2.00727e-64	140.458
chr11:9516268	5.10915	-0.32128	28.4175	3.41583e-66	2.00878e-64	140.458
chr10:101133563	3.22305	-0.822134	28.4174	3.4172e-66	2.00957e-64	140.457
chr2:224102496	3.50561	-1.43939	28.4174	3.41817e-66	2.01013e-64	140.457
chr8:10631730	-2.94451	1.18311	-28.4172	3.42063e-66	2.01156e-64	140.456
chr4:173536878	-4.17695	0.567012	-28.4171	3.42215e-66	2.01243e-64	140.456
chr11:113644777	3.3339	-0.0760976	28.4171	3.42234e-66	2.01253e-64	140.456
chr10:33662144	-5.02866	0.658476	-28.4169	3.42532e-66	2.01426e-64	140.455
chr10:1359893	4.37841	1.01165	28.4169	3.4264e-66	2.01488e-64	140.455
chr3:155738036	-3.18915	-0.622012	-28.4168	3.42777e-66	2.01567e-64	140.454
chr6:16356013	3.74585	1.08341	28.4168	3.42784e-66	2.01569e-64	140.454
chr14:57353142	3.20024	0.447317	28.4168	3.42801e-66	2.01577e-64	140.454
chr4:8591291	3.56524	-0.8675	28.4168	3.42813e-66	2.01583e-64	140.454
chr2:69567257	4.24683	-1.48329	28.4167	3.42856e-66	2.01606e-64	140.454
chr7:152074772	3.67866	-0.8325	28.4167	3.429e-66	2.0163e-64	140.454
chr3:14535860	2.9261	1.33915	28.4167	3.43014e-66	2.01696e-64	140.453
chr11:82934302	4.03707	-0.379024	28.4166	3.43022e-66	2.01699e-64	140.453
chr21:39023339	4.63183	-0.872378	28.4166	3.43145e-66	2.0177e-64	140.453
chr1:1428288	4.485	-0.822622	28.4165	3.43243e-66	2.01825e-64	140.453
chr1:13782480	3.58451	-1.36482	28.4165	3.43281e-66	2.01846e-64	140.453
chr16:89883319	4.38098	0.452683	28.4164	3.43493e-66	2.01969e-64	140.452
chr3:195885413	5.05061	-0.147866	28.4163	3.43525e-66	2.01986e-64	140.452
chr19:46785658	4.03183	0.104085	28.4162	3.43775e-66	2.02131e-64	140.451
chr2:239025317	3.84366	-0.71122	28.4158	3.4437e-66	2.02479e-64	140.45
chr3:44939976	4.33037	-0.82189	28.4158	3.44491e-66	2.02549e-64	140.449
chr9:136345467	4.60341	-0.860976	28.4157	3.44611e-66	2.02618e-64	140.449
chr5:54651845	-4.0589	-0.211524	-28.4157	3.44648e-66	2.02638e-64	140.449
chr13:40798630	-2.94817	1.64494	-28.4152	3.45472e-66	2.0312e-64	140.446
chr22:37751241	4.22598	0.9025	28.4151	3.45569e-66	2.03176e-64	140.446
chr3:172625255	-3.2172	1.50604	-28.4151	3.45588e-66	2.03185e-64	140.446
chr10:123761222	3.36451	0.780915	28.4151	3.45716e-66	2.03259e-64	140.446
chr11:61755001	2.98866	1.57067	28.415	3.45762e-66	2.03284e-64	140.446
chr19:6217539	3.76341	0.0885366	28.4149	3.46011e-66	2.03429e-64	140.445
chr7:130431151	3.82256	0.399329	28.4147	3.46279e-66	2.03584e-64	140.444
chr2:47177363	-3.31232	-0.517622	-28.4147	3.46313e-66	2.03603e-64	140.444
chr5:132748367	3.72598	-1.51006	28.4145	3.46633e-66	2.0379e-64	140.443
chr13:66689794	3.58305	-1.49957	28.4145	3.46678e-66	2.03814e-64	140.443
chr17:82900454	4.0011	-0.187622	28.4144	3.46807e-66	2.03889e-64	140.443
chr1:247424802	4.48463	-0.774268	28.4144	3.46823e-66	2.03896e-64	140.442
chr15:90035432	4.27756	-1.14061	28.4144	3.46864e-66	2.03919e-64	140.442
chr5:1836583	3.14354	-1.50701	28.4143	3.46963e-66	2.03975e-64	140.442
chr4:2260694	3.88183	0.110915	28.4143	3.47055e-66	2.04027e-64	140.442
chr15:71114805	3.48915	-1.33091	28.4143	3.47068e-66	2.04033e-64	140.442
chr12:132582762	5.41537	-0.134268	28.4142	3.4719e-66	2.04103e-64	140.441
chr1:200877967	2.9422	1.25732	28.4141	3.47334e-66	2.04186e-64	140.441
chr1:16370051	-4.09573	0.493963	-28.414	3.47508e-66	2.04287e-64	140.44
chr4:151692082	4.56439	0.878293	28.414	3.47595e-66	2.04336e-64	140.44
chr2:127631319	2.66305	2.14457	28.4139	3.47703e-66	2.04398e-64	140.44
chr22:36768175	2.64305	1.82079	28.4137	3.48059e-66	2.04605e-64	140.439
chr19:10226475	3.9739	0.442561	28.4137	3.481e-66	2.04628e-64	140.439
chr17:6599229	-3.94744	0.964817	-28.4135	3.48294e-66	2.0474e-64	140.438
chr2:87583928	3.71878	-0.310244	28.4135	3.48356e-66	2.04775e-64	140.438
chr3:179071049	4.115	-0.780793	28.4134	3.48585e-66	2.04908e-64	140.437
chr16:1747227	4.66122	1.30768	28.4132	3.48936e-66	2.05112e-64	140.436
chr17:45393646	3.82585	0.537805	28.4131	3.48989e-66	2.05142e-64	140.436
chr19:45267548	3.12134	0.124085	28.4131	3.49075e-66	2.05191e-64	140.436
chr3:197520976	5.16976	-0.527195	28.4131	3.49114e-66	2.05212e-64	140.436
chr11:44761087	3.66	0.191707	28.4131	3.49132e-66	2.05221e-64	140.436
chr4:144374279	4.21012	-0.905305	28.4129	3.49313e-66	2.05325e-64	140.435
chr4:138863415	3.21805	-0.877561	28.4129	3.49425e-66	2.05389e-64	140.435
chr2:63742558	3.61476	0.397744	28.4129	3.49436e-66	2.05394e-64	140.435
chr6:39226809	-3.04744	-0.261159	-28.4129	3.49455e-66	2.05403e-64	140.435
chr19:685344	3.67366	0.188171	28.4128	3.49551e-66	2.05458e-64	140.435
chr19:2671597	3.5539	0.767805	28.4128	3.49564e-66	2.05464e-64	140.435
chr19:12665854	-2.7261	0.477073	-28.4128	3.49574e-66	2.05468e-64	140.435
chr13:113973410	3.73659	0.57939	28.4127	3.49677e-66	2.05527e-64	140.434
chr3:12924680	-3.69744	1.34835	-28.4127	3.49745e-66	2.05565e-64	140.434
chr10:12768656	4.19646	-0.734695	28.4126	3.49847e-66	2.05624e-64	140.434
chr6:32072166	3.20793	0.252988	28.4125	3.50052e-66	2.05742e-64	140.433
chr1:48239817	3.85146	-0.0742683	28.4124	3.50262e-66	2.05864e-64	140.433
chr7:24465020	4.07585	-0.451707	28.4124	3.50281e-66	2.05873e-64	140.433
chr9:123112636	2.88573	0.852012	28.4124	3.50289e-66	2.05876e-64	140.433
chr10:31961226	3.90927	-0.545976	28.4123	3.50392e-66	2.05935e-64	140.432
chr1:939333	3.8378	-1.11024	28.4123	3.5047e-66	2.05979e-64	140.432
chr9:76161587	4.24256	-0.651037	28.4123	3.50488e-66	2.05988e-64	140.432
chr19:3365006	3.09585	0.581829	28.4122	3.50573e-66	2.06036e-64	140.432
chr9:136742354	-3.82683	-1.54915	-28.4122	3.50604e-66	2.06053e-64	140.432
chr10:77635506	3.32329	-1.93335	28.4121	3.50836e-66	2.06188e-64	140.431
chr6:7342513	3.13695	-2.16091	28.412	3.50931e-66	2.06241e-64	140.431
chr17:49358712	-3.5828	-0.498476	-28.4119	3.51143e-66	2.06363e-64	140.43
chr2:63052143	-3.57232	-1.37494	-28.4119	3.51144e-66	2.06363e-64	140.43
chr1:191891014	4.44841	0.735183	28.4118	3.51207e-66	2.06398e-64	140.43
chr6:73236307	3.08195	1.01354	28.4117	3.5153e-66	2.06586e-64	140.429
chr12:11856203	-4.24646	0.725305	-28.4116	3.51557e-66	2.066e-64	140.429
chr7:75835517	3.37915	0.960305	28.4116	3.51651e-66	2.06654e-64	140.429
chr12:65193084	-3.91159	0.925793	-28.4116	3.51671e-66	2.06664e-64	140.429
chr17:9218392	3.3939	1.16537	28.4115	3.51806e-66	2.06742e-64	140.428
chr11:45926001	4.67	-1.15854	28.4114	3.51923e-66	2.06809e-64	140.428
chr2:237365844	2.98878	1.73817	28.4114	3.52029e-66	2.06869e-64	140.428
chr6:10418679	4.75744	-0.81311	28.4113	3.52083e-66	2.06899e-64	140.427
chr8:139911986	3.65134	1.48543	28.4113	3.52172e-66	2.0695e-64	140.427
chr12:6333741	3.85037	-0.760061	28.4112	3.52337e-66	2.07045e-64	140.427
chr1:204094282	3.11939	0.248476	28.4112	3.52405e-66	2.07082e-64	140.426
chr3:41681525	4.33585	-0.84122	28.4112	3.52406e-66	2.07082e-64	140.426
chr1:235048374	3.91037	-0.210305	28.4111	3.52449e-66	2.07106e-64	140.426
chr1:3072706	3.45024	-2.12451	28.411	3.52697e-66	2.07249e-64	140.426
chr10:124021294	-3.77829	0.447195	-28.411	3.52745e-66	2.07276e-64	140.426
chr2:235507347	3.2478	1.80683	28.4109	3.52832e-66	2.07326e-64	140.425
chr17:69501737	-3.3	-1.1328	-28.4107	3.5316e-66	2.07516e-64	140.424
chr22:38303507	2.57488	2.38988	28.4107	3.53195e-66	2.07535e-64	140.424
chr10:6473545	-4.01841	0.299207	-28.4107	3.53241e-66	2.0756e-64	140.424
chr6:30555078	3.78756	0.0578049	28.4105	3.53536e-66	2.07732e-64	140.423
chr22:20514812	4.52561	-1.28963	28.4105	3.53544e-66	2.07735e-64	140.423
chr1:224852145	2.94183	0.294695	28.4104	3.53771e-66	2.07867e-64	140.423
chr7:65869489	3.44585	1.55098	28.4102	3.54023e-66	2.08013e-64	140.422
chr6:151444886	3.66927	1.68976	28.4101	3.54261e-66	2.0815e-64	140.421
chr17:81338977	3.18976	0.487439	28.4101	3.54262e-66	2.0815e-64	140.421
chr22:39688701	3.055	-0.617378	28.4101	3.5432e-66	2.08182e-64	140.421
chr19:6217581	3.69341	0.0926829	28.41	3.54338e-66	2.08191e-64	140.421
chr7:1931248	5.0672	0.921768	28.41	3.54353e-66	2.08198e-64	140.421
chr12:121444230	5.00293	-0.297439	28.41	3.54369e-66	2.08206e-64	140.421
chr1:156161498	3.27134	-2.4625	28.4099	3.54575e-66	2.08325e-64	140.42
chr1:184270737	4.31854	-1.04073	28.4098	3.54814e-66	2.08463e-64	140.42
chr3:112735150	3.29415	-0.0180488	28.4097	3.5496e-66	2.08548e-64	140.419
chr8:48923571	4.68232	-1.17384	28.4097	3.54986e-66	2.08561e-64	140.419
chr21:45307400	2.98317	0.237195	28.4097	3.55018e-66	2.08578e-64	140.419
chr22:30207328	4.3728	-0.999085	28.4096	3.55118e-66	2.08635e-64	140.419
chr1:35574499	4.2778	0.421463	28.4095	3.55206e-66	2.08685e-64	140.419
chr16:88110607	4.34463	0.97122	28.4095	3.55277e-66	2.08725e-64	140.418
chr21:34149375	4.5789	-0.329329	28.4094	3.55482e-66	2.08844e-64	140.418
chr15:70788874	3.47488	0.59622	28.4094	3.55532e-66	2.08872e-64	140.418
chr10:103900471	4.6178	-0.718415	28.4093	3.55634e-66	2.0893e-64	140.417
chr1:159015814	-4.05341	-0.704268	-28.4092	3.55788e-66	2.09018e-64	140.417
chr1:9542643	-3.0078	0.70622	-28.4092	3.55809e-66	2.09029e-64	140.417
chr11:46294593	4.44244	-0.17122	28.4092	3.55881e-66	2.09069e-64	140.417
chr17:17096668	4.26732	-0.631341	28.4091	3.55938e-66	2.09101e-64	140.417
chr17:75754521	4.14293	-0.0487805	28.4091	3.55989e-66	2.09129e-64	140.416
chr3:172147778	3.96915	0.58689	28.4088	3.56574e-66	2.09471e-64	140.415
chr16:2428472	4.3472	-1.26311	28.4087	3.56693e-66	2.0954e-64	140.414
chr11:95499292	3.80305	0.172866	28.4086	3.56778e-66	2.09587e-64	140.414
chr7:101240605	4.57841	0.292744	28.4084	3.57174e-66	2.09818e-64	140.413
chr6:6795784	3.2011	1.71896	28.4084	3.57206e-66	2.09835e-64	140.413
chr8:66127225	5.02878	-0.319268	28.4084	3.57293e-66	2.09884e-64	140.413
chr14:24395983	-3.93488	0.776098	-28.408	3.5792e-66	2.10251e-64	140.411
chr1:153568151	4.86256	-0.918476	28.4079	3.5808e-66	2.10344e-64	140.411
chr12:132044925	4.58073	0.87939	28.4077	3.58515e-66	2.10597e-64	140.409
chr2:240902891	4.17012	-0.00786585	28.4076	3.58542e-66	2.10612e-64	140.409
chr11:33450198	3.95634	1.32305	28.4076	3.58547e-66	2.10612e-64	140.409
chr5:399245	3.8389	-0.54689	28.4076	3.58571e-66	2.10624e-64	140.409
chr16:4264238	3.12549	0.915427	28.4076	3.5861e-66	2.10646e-64	140.409
chr9:120441196	4.63829	-0.611463	28.4075	3.58746e-66	2.10724e-64	140.409
chr6:72366769	2.93744	0.987866	28.4075	3.58871e-66	2.10795e-64	140.408
chr5:16738015	3.85695	-0.00810976	28.4074	3.58972e-66	2.10853e-64	140.408
chr19:17215916	4.14183	-0.428963	28.4073	3.59179e-66	2.10973e-64	140.407
chr11:104637824	4.24146	0.032439	28.4073	3.59207e-66	2.10988e-64	140.407
chr17:8396265	4.07171	0.981463	28.4072	3.59244e-66	2.11007e-64	140.407
chr2:30993064	3.17829	1.11159	28.4072	3.59331e-66	2.11057e-64	140.407
chr11:11976903	4.61317	0.626585	28.4071	3.59451e-66	2.11126e-64	140.407
chr16:1746368	4.50866	-0.43689	28.4071	3.59459e-66	2.11128e-64	140.407
chr20:44115898	-2.2122	0.442439	-28.4071	3.59468e-66	2.11132e-64	140.407
chr21:26000064	-2.77037	2.20713	-28.4071	3.59542e-66	2.11173e-64	140.406
chr5:95759276	4.46695	-0.361524	28.407	3.59735e-66	2.11285e-64	140.406
chr11:10631884	4.81671	-0.589329	28.4069	3.59924e-66	2.11395e-64	140.405
chr3:58074124	3.87707	0.0491463	28.4067	3.60176e-66	2.11541e-64	140.405
chr5:113265762	3.22537	1.27732	28.4067	3.60222e-66	2.11566e-64	140.405
chr11:71480843	4.19402	-1.13445	28.4065	3.60508e-66	2.11732e-64	140.404
chr21:32310104	3.78902	0.519756	28.4065	3.60564e-66	2.11763e-64	140.404
chr12:62862409	4.5739	0.480244	28.4064	3.60724e-66	2.11856e-64	140.403
chr3:134312589	4.35183	-1.35433	28.4064	3.60739e-66	2.11863e-64	140.403
chr21:36211072	3.82476	-0.664451	28.4063	3.60902e-66	2.11956e-64	140.403
chr5:139686	3.01524	1.39079	28.4063	3.60916e-66	2.11963e-64	140.403
chr11:46345532	-5.42293	-0.175854	-28.4062	3.61178e-66	2.12115e-64	140.402
chr2:136141780	-3.60854	-1.09073	-28.406	3.61478e-66	2.12289e-64	140.401
chr14:24263180	4.42085	-0.836037	28.406	3.61507e-66	2.12305e-64	140.401
chr11:85686121	4.55646	-0.640183	28.406	3.61513e-66	2.12306e-64	140.401
chr6:114062784	3.09207	1.2786	28.4059	3.61607e-66	2.12359e-64	140.401
chr1:226870216	4.00573	-1.26177	28.4057	3.62016e-66	2.12598e-64	140.4
chr7:5532387	3.06524	-1.28799	28.4055	3.62274e-66	2.12748e-64	140.399
chr11:125301007	2.76037	-2.77128	28.4055	3.62322e-66	2.12774e-64	140.399
chr15:71338987	4.15122	-0.772927	28.4055	3.62393e-66	2.12814e-64	140.399
chr1:23799306	3.75732	1.04061	28.4053	3.62704e-66	2.12994e-64	140.398
chr20:37755893	4.56378	-1.12421	28.4053	3.62705e-66	2.12994e-64	140.398
chr14:68692974	2.79146	1.9872	28.4053	3.62762e-66	2.13026e-64	140.398
chr12:124184598	3.28207	1.10957	28.4052	3.62819e-66	2.13057e-64	140.397
chr6:157464711	3.89317	1.44488	28.4052	3.62918e-66	2.13113e-64	140.397
chr2:58924648	5.46793	0.225671	28.4051	3.62985e-66	2.13151e-64	140.397
chr20:51802735	3.94866	-0.892866	28.4051	3.6312e-66	2.13228e-64	140.397
chr22:42955388	4.25146	0.0718293	28.405	3.63273e-66	2.13317e-64	140.396
chr9:121744794	3.3161	0.0157317	28.4049	3.63389e-66	2.13383e-64	140.396
chr12:31897799	-3.23366	-1.2822	-28.4049	3.63421e-66	2.134e-64	140.396
chr7:23721783	4.05537	0.797561	28.4047	3.63807e-66	2.13624e-64	140.395
chr3:123446788	2.9378	1.42915	28.4045	3.64062e-66	2.13773e-64	140.394
chr17:1575609	-3.34	-0.592683	-28.4045	3.64201e-66	2.13852e-64	140.394
chr5:170789557	3.26537	1.83451	28.4042	3.64586e-66	2.14077e-64	140.393
chr7:496568	-3.45415	0.16061	-28.4041	3.64755e-66	2.14174e-64	140.392
chr10:132892442	3.40537	-0.392805	28.4041	3.64769e-66	2.14181e-64	140.392
chr22:50012984	3.2189	0.906768	28.4041	3.64861e-66	2.14233e-64	140.392
chr4:150580225	3.59646	-0.679329	28.404	3.64947e-66	2.14281e-64	140.392
chr16:88091011	3.94256	-0.17689	28.404	3.64949e-66	2.14281e-64	140.392
chr7:1742941	-3.78122	-0.797805	-28.404	3.64991e-66	2.14303e-64	140.391
chr1:212828018	3.98293	0.000487805	28.404	3.65064e-66	2.14345e-64	140.391
chr1:32703920	4.17439	-0.625122	28.4039	3.65126e-66	2.14379e-64	140.391
chr16:81610745	5.12976	0.187317	28.4039	3.65271e-66	2.14463e-64	140.391
chr6:167209194	4.09524	0.218841	28.4039	3.65281e-66	2.14467e-64	140.391
chr12:132550561	4.53488	-1.36707	28.4038	3.65405e-66	2.14538e-64	140.39
chr2:16623140	4.2411	-1.63591	28.4037	3.65472e-66	2.14575e-64	140.39
chr6:73695114	3.38646	-1.39982	28.4037	3.65649e-66	2.14677e-64	140.39
chr16:87464530	-4.61317	0.0119512	-28.4035	3.65874e-66	2.14807e-64	140.389
chr4:3642879	3.02341	1.42573	28.4035	3.65912e-66	2.14828e-64	140.389
chr3:112731796	3.26927	1.40817	28.4035	3.65947e-66	2.14847e-64	140.389
chr13:27988703	3.09817	0.49189	28.4034	3.66051e-66	2.14906e-64	140.389
chr5:150113536	4.43341	-1.56463	28.4033	3.66256e-66	2.15023e-64	140.388
chr8:22177223	3.86378	1.05299	28.4033	3.66256e-66	2.15023e-64	140.388
chr3:49655083	-3.73366	0.895366	-28.4033	3.66282e-66	2.15036e-64	140.388
chr17:19535023	-3.67598	-0.0131098	-28.4033	3.66365e-66	2.15083e-64	140.388
chr8:38397093	4.80268	-0.321585	28.4032	3.66445e-66	2.15128e-64	140.387
chr12:6384671	3.06024	0.632073	28.403	3.66834e-66	2.15355e-64	140.386
chr16:84450086	3.31988	1.67201	28.4029	3.67055e-66	2.15483e-64	140.386
chr4:39062368	4.54244	-0.650732	28.4027	3.67298e-66	2.15623e-64	140.385
chr6:125798198	4.36159	-0.687622	28.4027	3.67366e-66	2.15661e-64	140.385
chr18:23499474	3.56317	-0.439878	28.4027	3.67443e-66	2.15705e-64	140.385
chr2:227655623	3.51744	-1.90811	28.4026	3.67503e-66	2.15738e-64	140.385
chr2:10521525	2.95549	-1.31677	28.4026	3.67573e-66	2.15778e-64	140.384
chr2:233352456	2.9861	2.32329	28.4025	3.6765e-66	2.15821e-64	140.384
chr2:218382245	-4.71854	0.570366	-28.4025	3.67786e-66	2.15899e-64	140.384
chr1:210394634	4.04451	-0.962256	28.4025	3.67803e-66	2.15907e-64	140.384
chr18:74242650	3.18732	0.047439	28.4024	3.67828e-66	2.1592e-64	140.384
chr16:4261827	3.38988	0.463963	28.4024	3.67887e-66	2.15953e-64	140.384
chr7:73706471	-3.12646	1.68872	-28.4024	3.67992e-66	2.16013e-64	140.383
chr2:19734388	4.00366	0.609634	28.4023	3.68143e-66	2.161e-64	140.383
chr16:4086076	4.1028	-0.525793	28.402	3.6856e-66	2.16342e-64	140.382
chr10:131147467	3.38707	1.6772	28.402	3.68566e-66	2.16344e-64	140.382
chr8:41101458	4.49427	-0.189207	28.402	3.68591e-66	2.16357e-64	140.382
chr1:3543810	4.605	-1.00579	28.4019	3.68726e-66	2.16435e-64	140.381
chr5:669558	4.47183	0.0575	28.4018	3.69041e-66	2.16616e-64	140.38
chr1:1337275	4.22122	-0.329634	28.4018	3.69042e-66	2.16616e-64	140.38
chr4:168878498	3.97854	-0.503415	28.4018	3.69075e-66	2.16634e-64	140.38
chr10:94617654	4.34951	-0.571463	28.4017	3.69129e-66	2.16664e-64	140.38
chr12:121515622	3.33622	1.15201	28.4017	3.69163e-66	2.16682e-64	140.38
chr1:63827585	3.97427	-0.61872	28.4017	3.69257e-66	2.16735e-64	140.38
chr10:126146982	3.56232	1.03579	28.4016	3.69301e-66	2.16759e-64	140.38
chr6:150290709	4.50439	-0.593171	28.4015	3.69458e-66	2.1685e-64	140.379
chr6:100447951	-4.7161	-0.540366	-28.4015	3.69521e-66	2.16885e-64	140.379
chr8:133048750	2.86037	-0.0407927	28.4014	3.69674e-66	2.16973e-64	140.379
chr1:201496486	3.9661	0.341951	28.4013	3.69864e-66	2.17082e-64	140.378
chr6:138555079	4.21159	-0.974329	28.4013	3.69925e-66	2.17116e-64	140.378
chr4:16628210	4.18341	-0.721585	28.4012	3.70031e-66	2.17177e-64	140.378
chr6:17289967	2.65598	1.2014	28.4012	3.7005e-66	2.17186e-64	140.378
chr9:134625447	3.84915	0.71311	28.4011	3.70236e-66	2.17294e-64	140.377
chr1:206021613	3.0272	1.43665	28.401	3.70402e-66	2.17389e-64	140.377
chr5:80959264	3.575	0.147622	28.401	3.70473e-66	2.17429e-64	140.377
chr10:3399428	4.1872	1.24323	28.4009	3.70628e-66	2.17518e-64	140.376
chr6:18391248	-3.8789	-1.15738	-28.4008	3.70859e-66	2.17652e-64	140.375
chr3:40976224	3.54683	0.238293	28.4008	3.70875e-66	2.17659e-64	140.375
chr7:140153966	4.4289	-0.605915	28.4007	3.709e-66	2.17672e-64	140.375
chr8:143954158	3.49537	-1.5828	28.4007	3.71011e-66	2.17736e-64	140.375
chr13:47120619	4.60037	0.382378	28.4007	3.71054e-66	2.17759e-64	140.375
chr21:36647907	3.35171	0.304512	28.4006	3.71146e-66	2.17811e-64	140.375
chr19:1066349	2.90524	-1.57604	28.4005	3.71274e-66	2.17884e-64	140.374
chr8:143935299	4.07683	0.847317	28.4005	3.71319e-66	2.17909e-64	140.374
chr15:74863698	3.90878	0.914024	28.4005	3.71378e-66	2.17941e-64	140.374
chr3:133865231	3.61963	0.924695	28.4004	3.71526e-66	2.18027e-64	140.374
chr12:132559134	-4.45951	-0.213415	-28.4004	3.71584e-66	2.18059e-64	140.374
chr10:1310585	3.15451	-0.842622	28.4	3.72208e-66	2.18423e-64	140.372
chr13:112249753	3.18463	0.895122	28.4	3.72237e-66	2.18438e-64	140.372
chr2:160271914	4.07598	1.64299	28.4	3.72305e-66	2.18476e-64	140.372
chr1:205298693	4.3339	-1.05415	28.3999	3.72481e-66	2.18578e-64	140.371
chr7:101912903	4.25171	0.285122	28.3999	3.72516e-66	2.18597e-64	140.371
chr16:3013867	4.3928	-0.60311	28.3998	3.72679e-66	2.1869e-64	140.371
chr12:131892984	3.71927	0.849878	28.3997	3.72906e-66	2.18822e-64	140.37
chr4:140096162	4.1478	-1.74	28.3995	3.73126e-66	2.18949e-64	140.369
chr10:69327636	-2.7128	-1.95189	-28.3995	3.73236e-66	2.19012e-64	140.369
chr5:4872331	4.64	-0.484756	28.3994	3.73293e-66	2.19043e-64	140.369
chr21:45430613	3.86049	-0.68061	28.3993	3.73615e-66	2.1923e-64	140.368
chr7:105718692	4.21695	-1.13738	28.3992	3.73757e-66	2.19312e-64	140.368
chr2:161243932	4.3178	-0.715366	28.399	3.74015e-66	2.19462e-64	140.367
chr6:27553481	-2.82598	-1.9264	-28.399	3.74107e-66	2.19513e-64	140.367
chr5:181245890	3.63195	-0.501098	28.399	3.74145e-66	2.19534e-64	140.367
chr2:26675026	3.23037	1.0564	28.3989	3.74263e-66	2.19601e-64	140.366
chr9:134295628	4.54756	-0.486829	28.3989	3.74332e-66	2.1964e-64	140.366
chr17:2893584	4.26524	0.613841	28.3987	3.74581e-66	2.19784e-64	140.366
chr17:57811038	-2.80134	-2.25043	-28.3986	3.74771e-66	2.19894e-64	140.365
chr9:134656600	4.28354	-0.778963	28.3986	3.74793e-66	2.19905e-64	140.365
chr1:202618758	2.92841	0.840305	28.3986	3.74842e-66	2.19932e-64	140.365
chr9:136374571	5.36951	0.0185366	28.3986	3.74848e-66	2.19934e-64	140.365
chr6:117478855	2.92622	0.934085	28.3985	3.75027e-66	2.20037e-64	140.364
chr8:95100208	-4.06195	-0.817317	-28.3982	3.75583e-66	2.20361e-64	140.363
chr10:131098872	4.61829	-1.07122	28.3981	3.75684e-66	2.20418e-64	140.363
chr1:212656153	4.51171	-0.861951	28.3981	3.75805e-66	2.20487e-64	140.362
chr7:46739066	4.01927	1.93524	28.3979	3.76076e-66	2.20645e-64	140.362
chr22:43067375	4.15793	0.894939	28.3979	3.76196e-66	2.20713e-64	140.361
chr8:26591357	3.98805	0.435122	28.3978	3.76233e-66	2.20733e-64	140.361
chr3:14360414	3.46268	-0.292195	28.3978	3.76285e-66	2.20762e-64	140.361
chr5:128814619	2.51573	0.823232	28.3976	3.76644e-66	2.2097e-64	140.36
chr17:79952669	3.75976	1.23012	28.3976	3.76686e-66	2.20993e-64	140.36
chr11:126424567	3.51878	0.539878	28.3973	3.7724e-66	2.21316e-64	140.358
chr6:47093323	3.68122	-0.0419512	28.3971	3.77573e-66	2.2151e-64	140.358
chr6:166099000	-3.62195	0.495854	-28.397	3.7773e-66	2.216e-64	140.357
chr22:33108324	3.58573	-1.59165	28.397	3.77762e-66	2.21617e-64	140.357
chr16:28163802	-2.84902	1.69488	-28.397	3.77845e-66	2.21664e-64	140.357
chr9:128835593	2.96927	1.6489	28.397	3.77851e-66	2.21665e-64	140.357
chr11:73289148	3.62878	-0.983659	28.3969	3.7793e-66	2.2171e-64	140.357
chr4:80189989	4.24976	-0.39561	28.3969	3.77954e-66	2.21722e-64	140.357
chr2:54388286	2.99341	1.76402	28.3969	3.78009e-66	2.21752e-64	140.356
chr9:79264758	-3.40073	-1.57817	-28.3969	3.78013e-66	2.21752e-64	140.356
chr6:42030761	3.64866	-0.342256	28.3969	3.78015e-66	2.21752e-64	140.356
chr7:101100747	3.55671	0.160183	28.3968	3.78188e-66	2.21852e-64	140.356
chr4:41362366	2.63744	-1.96104	28.3967	3.78277e-66	2.21903e-64	140.356
chr4:156294718	3.19061	-2.01555	28.3966	3.78495e-66	2.22028e-64	140.355
chr4:104500690	-3.53951	-0.00109756	-28.3965	3.78753e-66	2.22178e-64	140.354
chr10:21508777	4.22744	0.815305	28.3964	3.78862e-66	2.2224e-64	140.354
chr4:10006325	-3.52768	-1.95872	-28.3964	3.78872e-66	2.22244e-64	140.354
chr12:1566988	3.28866	-0.119085	28.3964	3.78931e-66	2.22277e-64	140.354
chr1:110495689	3.06951	-1.06415	28.3963	3.79023e-66	2.22329e-64	140.354
chr16:88144220	3.23646	0.574451	28.3963	3.79174e-66	2.22415e-64	140.353
chr1:44424059	-3.58829	-1.41585	-28.3962	3.79222e-66	2.22442e-64	140.353
chr20:62063573	5.41634	-0.23378	28.3962	3.79226e-66	2.22442e-64	140.353
chr21:23968208	-3.66354	1.2986	-28.3961	3.79463e-66	2.22579e-64	140.353
chr2:43072343	4.83451	-0.932012	28.3959	3.79923e-66	2.22847e-64	140.351
chr4:2928584	3.26976	-1.57415	28.3957	3.80272e-66	2.2305e-64	140.35
chr4:27101057	4.42524	-0.383232	28.3956	3.80341e-66	2.23089e-64	140.35
chr1:151537247	3.46549	-1.89726	28.3956	3.80356e-66	2.23095e-64	140.35
chr20:41168535	3.28817	-0.179451	28.3954	3.80764e-66	2.23333e-64	140.349
chr15:80778510	4.29732	-0.875854	28.3954	3.80815e-66	2.23361e-64	140.349
chr12:121524683	-2.79085	0.275793	-28.3953	3.80893e-66	2.23405e-64	140.349
chr12:25253472	4.60037	-0.894207	28.3953	3.81012e-66	2.23473e-64	140.348
chr7:24971139	3.84756	0.0552439	28.3953	3.81053e-66	2.23495e-64	140.348
chr4:8473287	3.62354	0.765549	28.3952	3.81203e-66	2.23581e-64	140.348
chr1:26064817	4.26707	-1.16793	28.395	3.81505e-66	2.23756e-64	140.347
chr7:83685014	3.76366	-1.76463	28.3949	3.81633e-66	2.23829e-64	140.347
chr6:108946967	4.9639	-1.07659	28.3948	3.81866e-66	2.23964e-64	140.346
chr12:118052446	4.45061	-0.89311	28.3948	3.81869e-66	2.23964e-64	140.346
chr2:112623996	3.66976	1.09341	28.3948	3.81916e-66	2.2399e-64	140.346
chr9:71794054	2.71476	1.67811	28.3948	3.8198e-66	2.24025e-64	140.346
chr3:65582573	3.93549	-0.5225	28.3947	3.82183e-66	2.24143e-64	140.345
chr16:75261536	5.37817	-0.282134	28.3946	3.82244e-66	2.24177e-64	140.345
chr3:12844259	3.51341	0.564024	28.3945	3.82411e-66	2.24273e-64	140.345
chr6:143579704	4.52146	1.00402	28.3945	3.82479e-66	2.24311e-64	140.345
chr14:99383427	3.15512	0.583049	28.3945	3.82512e-66	2.24328e-64	140.345
chr18:35905154	3.3911	1.10421	28.3944	3.82695e-66	2.24433e-64	140.344
chr17:50185557	4.07537	-1.1239	28.3943	3.82783e-66	2.24483e-64	140.344
chr8:143937219	4.05171	-1.04829	28.3943	3.82789e-66	2.24485e-64	140.344
chr20:43558947	3.35329	-0.619329	28.3943	3.82845e-66	2.24516e-64	140.344
chr1:15028233	4.63	-1.12402	28.3943	3.8289e-66	2.2454e-64	140.344
chr12:89559804	3.88134	0.702622	28.3942	3.83103e-66	2.24663e-64	140.343
chr1:16018200	5.34744	-1.2836	28.3941	3.83194e-66	2.24715e-64	140.343
chr2:30665096	4.35256	-0.951524	28.3941	3.83212e-66	2.24723e-64	140.343
chr6:31121515	4.92634	-0.69622	28.3941	3.8331e-66	2.24779e-64	140.342
chr15:62727200	3.45829	1.01354	28.3941	3.83313e-66	2.24779e-64	140.342
chr13:98443430	4.84098	-1.17037	28.3939	3.83568e-66	2.24926e-64	140.342
chr12:56324368	2.82671	2.06384	28.3938	3.83703e-66	2.25004e-64	140.341
chr18:23575471	3.68073	-0.0164634	28.3938	3.83822e-66	2.25072e-64	140.341
chr22:27795184	3.30439	1.04232	28.3937	3.83923e-66	2.25129e-64	140.341
chr3:51974379	3.01	-2.58951	28.3936	3.84095e-66	2.25228e-64	140.34
chr8:55940063	-3.35927	-1.54146	-28.3936	3.84143e-66	2.25254e-64	140.34
chr15:60443094	4.0911	1.00445	28.3936	3.84177e-66	2.25272e-64	140.34
chr5:135576358	3.38061	-1.62604	28.3936	3.84198e-66	2.25283e-64	140.34
chr16:4263876	3.7189	-0.529573	28.3936	3.84246e-66	2.25309e-64	140.34
chr9:37926351	3.5378	0.771098	28.3933	3.84692e-66	2.25569e-64	140.339
chr16:11675835	4.59268	-0.958902	28.3933	3.84724e-66	2.25586e-64	140.339
chr10:96299616	-4.79244	0.179146	-28.3932	3.84926e-66	2.25702e-64	140.338
chr22:27797800	4.30159	0.0696951	28.3932	3.8497e-66	2.25726e-64	140.338
chr14:68462248	3.92939	-0.0442073	28.3931	3.85194e-66	2.25855e-64	140.338
chr6:100447595	-4.03476	-0.827866	-28.393	3.85229e-66	2.25874e-64	140.337
chr2:162609892	2.93598	0.825793	28.3929	3.85462e-66	2.26008e-64	140.337
chr3:108053029	3.89963	1.12982	28.3929	3.85519e-66	2.2604e-64	140.337
chr4:150306145	3.48134	-0.270793	28.3929	3.85544e-66	2.26053e-64	140.337
chr11:61777326	-3.56988	-0.329085	-28.3928	3.85719e-66	2.26153e-64	140.336
chr12:47718465	4.135	1.24628	28.3928	3.85739e-66	2.26164e-64	140.336
chr19:16371822	-3.34841	-0.933598	-28.3928	3.85779e-66	2.26185e-64	140.336
chr19:21590616	4.10476	-1.25823	28.3927	3.85819e-66	2.26207e-64	140.336
chr10:112738945	4.31024	0.612439	28.3927	3.8587e-66	2.26235e-64	140.336
chr15:42717027	4.67671	-0.498232	28.3927	3.85879e-66	2.26238e-64	140.336
chr22:19729050	2.68488	-0.315854	28.3926	3.86157e-66	2.26399e-64	140.335
chr3:58053861	3.45561	1.80805	28.3925	3.86234e-66	2.26442e-64	140.335
chr11:62433741	-3.95659	0.870732	-28.3925	3.86239e-66	2.26443e-64	140.335
chr1:153548310	4.55122	-0.680976	28.3925	3.86246e-66	2.26446e-64	140.335
chr11:317819	4.3978	0.840244	28.3925	3.86256e-66	2.2645e-64	140.335
chr2:63862451	3.00354	1.5753	28.3925	3.86262e-66	2.26451e-64	140.335
chr7:47228153	3.47378	-0.296159	28.3924	3.86536e-66	2.2661e-64	140.334
chr12:12466009	4.42195	-0.680854	28.3923	3.86633e-66	2.26665e-64	140.334
chr7:138352770	3.42817	1.24433	28.3923	3.86721e-66	2.26714e-64	140.334
chr6:44661326	4.78232	-0.875793	28.3921	3.86943e-66	2.26842e-64	140.333
chr12:47935375	3.31354	-0.970915	28.392	3.87141e-66	2.26957e-64	140.333
chr17:53326300	3.68122	0.422805	28.392	3.87265e-66	2.27028e-64	140.332
chr6:1679159	-3.6	1.59634	-28.3919	3.8731e-66	2.27052e-64	140.332
chr2:42054507	2.67963	1.21994	28.3919	3.87464e-66	2.2714e-64	140.332
chr15:63061076	3.02622	1.51079	28.3917	3.87715e-66	2.27285e-64	140.331
chr7:771653	3.6328	-1.83799	28.3916	3.88005e-66	2.27454e-64	140.33
chr7:100572911	4.61451	-0.370793	28.3914	3.88351e-66	2.27655e-64	140.329
chr1:31377022	2.99549	0.850671	28.3913	3.88524e-66	2.27754e-64	140.329
chr7:56080079	-3.38988	0.308841	-28.3913	3.88572e-66	2.2778e-64	140.329
chr11:2182411	4.21195	-0.169512	28.3913	3.88611e-66	2.27801e-64	140.329
chr17:75906330	3.70902	-0.211341	28.3912	3.88654e-66	2.27824e-64	140.329
chr22:24948743	3.60061	-1.45287	28.3912	3.88733e-66	2.27869e-64	140.328
chr9:34463203	3.33463	-0.683902	28.3912	3.88767e-66	2.27887e-64	140.328
chr17:50123875	3.51037	0.0879878	28.3912	3.88778e-66	2.27892e-64	140.328
chr19:5141635	5.28683	0.280854	28.3912	3.88815e-66	2.27911e-64	140.328
chr4:4638004	4.06683	1.41878	28.3911	3.88852e-66	2.27931e-64	140.328
chr16:79318533	4.05549	0.242134	28.3911	3.88974e-66	2.28e-64	140.328
chr4:151424288	3.76159	0.392866	28.391	3.89067e-66	2.28053e-64	140.328
chr8:22177237	4.04427	0.360793	28.391	3.89209e-66	2.28135e-64	140.327
chr6:36241947	-3.98683	-0.973293	-28.3909	3.89344e-66	2.28212e-64	140.327
chr17:31596885	3.91171	-1.69793	28.3907	3.89652e-66	2.2839e-64	140.326
chr6:33297056	3.76488	0.0760976	28.3906	3.89791e-66	2.2847e-64	140.326
chr17:81126952	3.72427	-0.353232	28.3905	3.90009e-66	2.28596e-64	140.325
chr10:122495028	3.42366	0.199634	28.3905	3.90058e-66	2.28622e-64	140.325
chr8:127949902	4.14927	0.823659	28.3905	3.90105e-66	2.28648e-64	140.325
chr11:67431987	2.48744	1.1547	28.3902	3.90636e-66	2.28958e-64	140.324
chr10:70753963	3.29951	0.917439	28.3902	3.90709e-66	2.28998e-64	140.323
chr12:11653298	-4.27976	0.971707	-28.3902	3.90739e-66	2.29014e-64	140.323
chr2:144334823	3.08524	0.717256	28.39	3.90998e-66	2.29164e-64	140.323
chr2:136255946	-4.52695	0.0977439	-28.3899	3.9114e-66	2.29245e-64	140.322
chr16:68065132	4.56134	-1.17201	28.3899	3.91215e-66	2.29287e-64	140.322
chr9:36100658	3.42951	-0.878537	28.3899	3.91242e-66	2.29301e-64	140.322
chr4:41359793	3.34793	0.729207	28.3899	3.91267e-66	2.29313e-64	140.322
chr4:185229620	4.33098	0.117317	28.3899	3.91272e-66	2.29314e-64	140.322
chr15:63039131	4.44927	-0.913415	28.3898	3.91466e-66	2.29426e-64	140.321
chr1:20482558	3.50134	-1.27091	28.3898	3.91502e-66	2.29446e-64	140.321
chr8:10800004	4.1661	-1.30061	28.3897	3.91524e-66	2.29457e-64	140.321
chr14:84272762	3.87646	-0.242988	28.3897	3.91559e-66	2.29475e-64	140.321
chr2:1900976	3.00402	-0.922012	28.3897	3.91694e-66	2.29552e-64	140.321
chr17:38469898	4.26573	-0.308354	28.3896	3.9174e-66	2.29578e-64	140.321
chr1:239717552	-3.46463	-0.991707	-28.3893	3.92298e-66	2.29902e-64	140.319
chr6:169163513	3.41939	0.856402	28.3893	3.92322e-66	2.29915e-64	140.319
chr7:44541247	4.59463	0.796585	28.3892	3.92615e-66	2.30084e-64	140.319
chr17:7855242	4.34256	-0.0134756	28.3892	3.9264e-66	2.30097e-64	140.318
chr10:3258219	5.30073	0.138293	28.389	3.92905e-66	2.30251e-64	140.318
chr5:179553991	4.23195	-1.21659	28.389	3.93031e-66	2.30322e-64	140.317
chr1:151784752	3.04268	1.28524	28.389	3.93039e-66	2.30325e-64	140.317
chr7:2787488	3.64207	1.40201	28.3889	3.93169e-66	2.30399e-64	140.317
chr8:130247707	3.37061	-1.75213	28.3888	3.93274e-66	2.30459e-64	140.317
chr15:78927399	-3.00451	0.908841	-28.3888	3.93288e-66	2.30465e-64	140.317
chr2:141201188	3.81341	1.6128	28.3887	3.93498e-66	2.30586e-64	140.316
chr5:669624	4.38183	-0.891768	28.3887	3.93584e-66	2.30633e-64	140.316
chr1:28913743	3.005	1.57799	28.3887	3.93585e-66	2.30633e-64	140.316
chr12:131838004	3.49024	-0.196951	28.3886	3.93671e-66	2.30682e-64	140.316
chr2:43039599	3.70244	-1.30598	28.3885	3.93914e-66	2.30823e-64	140.315
chr11:65428750	2.6861	-2.32207	28.3884	3.94177e-66	2.30974e-64	140.315
chr22:37564005	4.56329	-1.15579	28.3883	3.94219e-66	2.30997e-64	140.314
chr2:190526223	3.09183	0.847744	28.3883	3.94394e-66	2.31098e-64	140.314
chr12:114690613	-3.0678	0.671951	-28.3882	3.94569e-66	2.31199e-64	140.314
chr13:113026543	2.90549	0.973476	28.3881	3.94729e-66	2.3129e-64	140.313
chr10:68562373	4.1278	0.187561	28.3879	3.95109e-66	2.31511e-64	140.312
chr8:12688734	4.30683	0.281829	28.3878	3.95243e-66	2.31587e-64	140.312
chr10:8075538	4.64793	-0.361768	28.3877	3.95432e-66	2.31696e-64	140.311
chr10:78551628	3.20012	0.750793	28.3876	3.95651e-66	2.31822e-64	140.311
chr4:53196590	-3.55646	1.29287	-28.3875	3.95824e-66	2.31922e-64	140.31
chr9:136374329	5.24646	0.406402	28.3873	3.96246e-66	2.32167e-64	140.309
chr7:4203901	4.31244	-0.108659	28.3873	3.96272e-66	2.32181e-64	140.309
chr10:3123148	3.15768	1.99701	28.3873	3.96299e-66	2.32194e-64	140.309
chr8:141235741	-5.08695	0.497256	-28.3873	3.96306e-66	2.32196e-64	140.309
chr16:84045449	-3.04476	-0.41628	-28.3872	3.96363e-66	2.32228e-64	140.309
chr17:75754307	3.24	1.18659	28.3872	3.96414e-66	2.32256e-64	140.309
chr1:220882217	4.74402	0.160061	28.3872	3.96506e-66	2.32308e-64	140.309
chr7:37197470	2.6128	1.84555	28.387	3.96896e-66	2.32535e-64	140.308
chr12:69906630	-3.88134	-0.0655488	-28.3868	3.97183e-66	2.327e-64	140.307
chr1:150549921	3.86988	-1.4075	28.3868	3.97219e-66	2.3272e-64	140.307
chr21:42062273	-4.10756	0.617561	-28.3867	3.9735e-66	2.32794e-64	140.307
chr7:100602386	4.29122	0.241585	28.3866	3.97556e-66	2.32913e-64	140.306
chr10:116125314	4.31927	0.391585	28.3865	3.97776e-66	2.3304e-64	140.305
chr1:91601968	5.06439	0.306829	28.3865	3.97872e-66	2.33094e-64	140.305
chr11:69115934	4.00012	-0.915183	28.3864	3.97975e-66	2.33153e-64	140.305
chr2:23384607	3.87951	-1.475	28.3864	3.97988e-66	2.33158e-64	140.305
chr17:50483392	2.99524	1.02104	28.3864	3.9799e-66	2.33158e-64	140.305
chr11:72189926	2.98829	1.41134	28.3864	3.98025e-66	2.33176e-64	140.305
chr17:1423579	4.00854	-1.07305	28.3862	3.98424e-66	2.33408e-64	140.304
chr1:12376543	-4.49573	-1.00823	-28.3862	3.98482e-66	2.3344e-64	140.304
chr11:16252588	3.31183	-0.357866	28.386	3.98725e-66	2.33581e-64	140.303
chr12:109622170	-3.87061	-0.784817	-28.386	3.9884e-66	2.33646e-64	140.303
chr5:97986214	3.63598	-0.424817	28.3859	3.98943e-66	2.33704e-64	140.303
chr4:858898	3.35878	1.60549	28.3859	3.98983e-66	2.33726e-64	140.302
chr7:134856382	4.45232	-0.49189	28.3859	3.99093e-66	2.33788e-64	140.302
chr7:159160618	3.30915	0.890793	28.3858	3.99112e-66	2.33797e-64	140.302
chr2:102021117	3.13098	-2.01854	28.3858	3.9917e-66	2.33829e-64	140.302
chr6:77471245	4.10317	-0.712073	28.3857	3.99333e-66	2.33923e-64	140.302
chr2:202222089	3.58524	0.181037	28.3857	3.99358e-66	2.33936e-64	140.301
chr16:2034794	3.85488	-0.0779268	28.3857	3.99398e-66	2.33957e-64	140.301
chr11:2883532	3.02524	1.09238	28.3857	3.99405e-66	2.33959e-64	140.301
chr1:15140000	3.88732	-1.59451	28.3856	3.99641e-66	2.34095e-64	140.301
chr18:6792571	3.84841	0.165427	28.3855	3.99781e-66	2.34175e-64	140.3
chr13:110678276	4.45634	1.48927	28.3854	3.99949e-66	2.34272e-64	140.3
chr3:186807393	-2.68951	-0.333659	-28.3854	3.99961e-66	2.34277e-64	140.3
chr1:27118870	3.40085	0.5875	28.3852	4.00311e-66	2.3448e-64	140.299
chr6:42085101	4.37085	-0.777256	28.3851	4.00513e-66	2.34597e-64	140.299
chr7:86645533	4.0772	-0.651402	28.385	4.00676e-66	2.3469e-64	140.298
chr12:122063659	3.3939	-2.46037	28.385	4.00827e-66	2.34776e-64	140.298
chr15:90465284	3.20598	0.664207	28.3849	4.00866e-66	2.34797e-64	140.298
chr2:67054989	2.78305	1.86457	28.3849	4.00886e-66	2.34807e-64	140.298
chr6:10322815	3.48512	0.918537	28.3848	4.01087e-66	2.34923e-64	140.297
chr12:114693740	-2.47171	-1.65927	-28.3848	4.01197e-66	2.34985e-64	140.297
chr12:93991329	3.76463	-1.04146	28.3848	4.01238e-66	2.35007e-64	140.297
chr13:87675625	3.93122	-0.920976	28.3847	4.01284e-66	2.35032e-64	140.297
chr7:44638269	3.20841	-1.80799	28.3846	4.01503e-66	2.35159e-64	140.296
chr16:81484079	3.87841	1.33543	28.3845	4.01751e-66	2.35302e-64	140.296
chr6:42925394	3.38573	0.576768	28.3845	4.01796e-66	2.35326e-64	140.295
chr12:52952459	3.32305	-1.54896	28.3845	4.01822e-66	2.35339e-64	140.295
chr19:3370838	3.94573	-0.272622	28.3845	4.01843e-66	2.3535e-64	140.295
chr8:92101005	3.32902	-1.43902	28.3843	4.02084e-66	2.35487e-64	140.295
chr17:1191188	3.44585	-0.679146	28.3843	4.02085e-66	2.35487e-64	140.295
chr22:46548014	2.8089	-1.77896	28.3843	4.02226e-66	2.35568e-64	140.294
chr7:32295335	2.98427	-0.103232	28.3842	4.02324e-66	2.35624e-64	140.294
chr7:437920	4.51329	0.774695	28.3841	4.02619e-66	2.35794e-64	140.293
chr16:89883266	4.16183	0.675915	28.384	4.02784e-66	2.35889e-64	140.293
chr1:205454134	3.23524	0.650061	28.384	4.02798e-66	2.35895e-64	140.293
chr8:108576761	4.67134	-0.0825	28.3839	4.02862e-66	2.35931e-64	140.293
chr17:27472388	3.9389	-2.07518	28.3839	4.02933e-66	2.35969e-64	140.293
chr11:209497	4.18463	-1.01463	28.3839	4.02935e-66	2.35969e-64	140.293
chr11:70526531	3.32622	0.686524	28.3839	4.02951e-66	2.35977e-64	140.293
chr15:63461487	4.1128	-0.824695	28.3839	4.02972e-66	2.35987e-64	140.292
chr2:98542171	2.98012	-2.07665	28.3838	4.03091e-66	2.36055e-64	140.292
chr1:109317068	3.93951	1.11012	28.3838	4.03186e-66	2.36108e-64	140.292
chr20:32556737	3.16305	0.71628	28.3837	4.03398e-66	2.36231e-64	140.291
chr11:828800	2.93695	0.784817	28.3837	4.03422e-66	2.36243e-64	140.291
chr10:3257728	4.43915	-0.014939	28.3837	4.03435e-66	2.36249e-64	140.291
chr15:52348558	3.82585	0.676341	28.3836	4.03543e-66	2.3631e-64	140.291
chr6:70666946	-3.76817	1.56396	-28.3835	4.03637e-66	2.36363e-64	140.291
chr4:74446739	4.62829	0.833171	28.3835	4.03645e-66	2.36365e-64	140.291
chr2:75456962	3.04756	0.0295122	28.3835	4.03701e-66	2.36396e-64	140.291
chr1:59455477	4.43073	-0.818537	28.3834	4.03904e-66	2.36513e-64	140.29
chr17:27611750	3.83671	-0.667988	28.3834	4.03976e-66	2.36553e-64	140.29
chr7:47623556	3.52354	0.992622	28.3832	4.04324e-66	2.36755e-64	140.289
chr10:944510	-4.23402	0.0779878	-28.3831	4.04435e-66	2.36818e-64	140.289
chr7:117181207	4.4439	1.14159	28.3831	4.0448e-66	2.36842e-64	140.289
chr5:119355311	4.17805	-1.37878	28.3831	4.04528e-66	2.36868e-64	140.289
chr3:71488736	3.9039	1.07634	28.3831	4.04576e-66	2.36894e-64	140.289
chr12:12331746	4.88427	-0.350427	28.383	4.04648e-66	2.36935e-64	140.288
chr3:112638650	4.8111	0.518476	28.3829	4.05026e-66	2.37154e-64	140.287
chr11:46237009	3.58963	-0.428963	28.3828	4.05139e-66	2.37218e-64	140.287
chr18:75207737	3.20012	-0.779573	28.3827	4.05275e-66	2.37296e-64	140.287
chr19:10770265	3.04293	0.909512	28.3827	4.05298e-66	2.37307e-64	140.287
chr6:168117101	2.92744	1.72835	28.3827	4.05305e-66	2.3731e-64	140.287
chr19:5915051	4.08866	0.0214024	28.3826	4.05586e-66	2.37472e-64	140.286
chr2:219969652	4.0872	0.621159	28.3824	4.05847e-66	2.37623e-64	140.285
chr14:103713323	4.35988	1.1803	28.3824	4.06008e-66	2.37715e-64	140.285
chr2:127637511	3.455	0.734451	28.3823	4.06059e-66	2.37743e-64	140.285
chr16:57628252	3.60695	-1.44384	28.382	4.0665e-66	2.38087e-64	140.283
chr4:799300	4.28415	-1.00537	28.382	4.06668e-66	2.38096e-64	140.283
chr17:45373303	3.38183	1.7347	28.382	4.06785e-66	2.38162e-64	140.283
chr2:121335233	3.37207	-0.258963	28.3817	4.07258e-66	2.38437e-64	140.282
chr7:116512186	3.74366	-1.46402	28.3817	4.07395e-66	2.38515e-64	140.282
chr13:20189385	-4.03866	-0.0445732	-28.3817	4.07399e-66	2.38515e-64	140.282
chr15:99500419	-4.10561	0.17	-28.3816	4.07602e-66	2.38632e-64	140.281
chr2:237433197	4.01744	0.473963	28.3813	4.08186e-66	2.38972e-64	140.28
chr17:74404070	4.13195	0.115366	28.3811	4.08476e-66	2.3914e-64	140.279
chr1:228429201	4.17146	-0.663537	28.3811	4.08491e-66	2.39147e-64	140.279
chr4:915856	-3.47744	-0.720061	-28.3811	4.08576e-66	2.39194e-64	140.279
chr5:180324866	2.99537	0.385	28.381	4.08645e-66	2.39233e-64	140.279
chr10:131656225	3.34646	0.953963	28.381	4.08661e-66	2.3924e-64	140.278
chr14:101220318	5.1289	-0.257866	28.381	4.08717e-66	2.39271e-64	140.278
chr4:76251111	2.62817	-2.76884	28.3809	4.08877e-66	2.39363e-64	140.278
chr5:115964102	3.89098	-0.887927	28.3809	4.08996e-66	2.3943e-64	140.278
chr1:228410733	5.81	0.454878	28.3808	4.09062e-66	2.39467e-64	140.277
chr2:181140651	-3.80305	-1.0725	-28.3808	4.09225e-66	2.3956e-64	140.277
chr11:94770727	4.09671	-0.856524	28.3806	4.09461e-66	2.39696e-64	140.277
chr3:172258250	4.37854	-0.69122	28.3806	4.09521e-66	2.3973e-64	140.276
chr5:177537990	3.81024	0.104268	28.3806	4.09576e-66	2.3976e-64	140.276
chr8:60584016	-4.18988	-0.0640854	-28.3803	4.10197e-66	2.40121e-64	140.275
chr20:50449032	3.9189	-0.90311	28.3802	4.10244e-66	2.40147e-64	140.275
chr7:4715135	-3.8522	0.991707	-28.3802	4.10253e-66	2.4015e-64	140.275
chr3:9302023	4.28585	-0.51378	28.3801	4.1056e-66	2.40328e-64	140.274
chr22:24165069	4.66866	1.1297	28.3801	4.10588e-66	2.40342e-64	140.274
chr21:45516008	3.80402	1.97226	28.3801	4.10604e-66	2.40349e-64	140.274
chr12:130787559	4.98085	0.0467683	28.3799	4.11008e-66	2.40584e-64	140.273
chr13:28503304	4.25683	-1.13988	28.3798	4.11055e-66	2.40609e-64	140.273
chr3:141378677	5.15415	0.151098	28.3798	4.11124e-66	2.40648e-64	140.272
chr6:39295818	4.68561	-0.407683	28.3796	4.11529e-66	2.40882e-64	140.271
chr10:3175163	3.26024	-0.385	28.3796	4.11574e-66	2.40907e-64	140.271
chr12:69348451	-3.5761	-0.352195	-28.3796	4.11585e-66	2.40911e-64	140.271
chr8:71845942	3.35183	-1.75494	28.3796	4.1165e-66	2.40947e-64	140.271
chr4:6910728	2.97244	-1.70451	28.3795	4.11825e-66	2.41048e-64	140.271
chr5:180802007	2.42976	-3.05634	28.3794	4.11907e-66	2.41094e-64	140.271
chr11:75868242	3.57	-0.709634	28.3793	4.12207e-66	2.41267e-64	140.27
chr13:49733668	-3.51159	1.86372	-28.3793	4.12257e-66	2.41295e-64	140.27
chr12:32446728	4.54012	-0.698598	28.3792	4.12372e-66	2.4136e-64	140.269
chr1:19390824	-3.33634	0.180244	-28.3792	4.12393e-66	2.4137e-64	140.269
chr1:1342531	4.75744	0.0653049	28.3792	4.12403e-66	2.41374e-64	140.269
chr2:216066494	2.78707	1.53354	28.3792	4.12444e-66	2.41396e-64	140.269
chr10:3096345	3.86122	-0.668415	28.3791	4.12538e-66	2.41449e-64	140.269
chr2:101618054	3.32537	-1.44646	28.379	4.12742e-66	2.41566e-64	140.269
chr3:195874283	2.61256	1.9664	28.3789	4.12946e-66	2.41684e-64	140.268
chr8:118334225	4.41902	-0.267439	28.3789	4.13051e-66	2.41743e-64	140.268
chr14:103110144	4.13744	1.36006	28.3787	4.13406e-66	2.41949e-64	140.267
chr22:44725200	2.89134	0.955793	28.3787	4.13438e-66	2.41965e-64	140.267
chr1:183279431	3.58841	-2.44994	28.3786	4.1361e-66	2.42064e-64	140.266
chr16:27226034	-3.2089	1.74957	-28.3784	4.13982e-66	2.4228e-64	140.266
chr1:52908058	3.30573	1.35457	28.3784	4.14063e-66	2.42325e-64	140.265
chr6:75350057	3.43671	-1.95323	28.3784	4.14073e-66	2.42329e-64	140.265
chr15:74597341	3.83366	1.47317	28.3784	4.14089e-66	2.42336e-64	140.265
chr10:132065298	4.42585	-1.18768	28.3782	4.14391e-66	2.42511e-64	140.265
chr10:80523869	-3.54585	-1.12049	-28.3782	4.14437e-66	2.42536e-64	140.264
chr11:1456555	3.26695	1.43006	28.3782	4.14443e-66	2.42537e-64	140.264
chr2:111506307	3.64585	-0.310732	28.378	4.14781e-66	2.42733e-64	140.264
chr11:2135394	2.86256	1.08091	28.378	4.14871e-66	2.42784e-64	140.263
chr1:183828518	3.02988	2.12665	28.3779	4.15096e-66	2.42914e-64	140.263
chr5:111696375	3.91439	-0.495366	28.3778	4.15119e-66	2.42925e-64	140.263
chr1:1330680	3.03451	0.431402	28.3777	4.15387e-66	2.4308e-64	140.262
chr19:52735946	4.52622	-0.90689	28.3776	4.15597e-66	2.43201e-64	140.262
chr13:52127470	4.32122	-0.829146	28.3774	4.16056e-66	2.43467e-64	140.261
chr9:77953098	3.03439	-1.78049	28.3774	4.16104e-66	2.43493e-64	140.26
chr13:42134223	3.89793	-0.730427	28.3773	4.16159e-66	2.43523e-64	140.26
chr6:25324202	3.91085	-0.00603659	28.3771	4.16597e-66	2.43777e-64	140.259
chr6:168515565	2.8222	0.0776829	28.377	4.16815e-66	2.43903e-64	140.259
chr19:4713205	4.34341	-0.37378	28.377	4.16899e-66	2.4395e-64	140.259
chr3:13053520	3.62902	-0.897073	28.377	4.16906e-66	2.43952e-64	140.259
chr7:5231986	-4.07695	0.427012	-28.3769	4.17039e-66	2.44028e-64	140.258
chr4:150579462	3.29012	0.547012	28.3769	4.17144e-66	2.44087e-64	140.258
chr1:32770107	4.50317	-0.873659	28.3768	4.17241e-66	2.44142e-64	140.258
chr20:62655987	5.34524	0.35628	28.3768	4.17271e-66	2.44158e-64	140.258
chr8:127080940	3.82476	0.239939	28.3767	4.17395e-66	2.44228e-64	140.257
chr11:2839757	4.39659	0.0809756	28.3766	4.17679e-66	2.44392e-64	140.257
chr10:77247154	3.88841	-1.17384	28.3765	4.17818e-66	2.44471e-64	140.256
chr20:53655144	-4.16598	-0.103354	-28.3765	4.1792e-66	2.44529e-64	140.256
chr7:47535829	4.26512	-0.96122	28.3764	4.18113e-66	2.4464e-64	140.256
chr13:38736048	3.22512	1.53329	28.3764	4.18118e-66	2.44641e-64	140.256
chr17:1575589	-3.00024	0.19122	-28.3763	4.18384e-66	2.44794e-64	140.255
chr22:23458713	4.26951	-0.842683	28.376	4.18893e-66	2.4509e-64	140.254
chr6:170226333	-4.53463	0.684634	-28.376	4.18922e-66	2.45105e-64	140.254
chr17:80925919	4.71634	-0.648049	28.3759	4.19022e-66	2.45161e-64	140.253
chr12:54047696	-3.1928	-1.41311	-28.3759	4.19088e-66	2.45198e-64	140.253
chr9:134321715	4.71902	0.0880488	28.3758	4.19228e-66	2.45278e-64	140.253
chr5:113092881	3.33134	-0.548598	28.3758	4.19323e-66	2.45331e-64	140.253
chr8:17363114	4.04305	-1.84445	28.3757	4.1949e-66	2.45427e-64	140.252
chr8:101470548	3.3278	0.906829	28.3755	4.19927e-66	2.4568e-64	140.251
chr13:109155487	4.21927	-1.2772	28.3754	4.20185e-66	2.45829e-64	140.251
chr16:3013833	4.51756	-0.662927	28.3754	4.20204e-66	2.45838e-64	140.251
chr11:831568	3.52854	-0.553171	28.3754	4.20236e-66	2.45855e-64	140.251
chr1:2390414	4.52451	-1.16628	28.3753	4.20253e-66	2.45863e-64	140.251
chr2:25270257	3.72817	0.0535976	28.3753	4.20369e-66	2.45929e-64	140.25
chr7:18577832	-3.97024	-0.0195122	-28.3753	4.20384e-66	2.45936e-64	140.25
chr1:3366834	-3.9689	0.140183	-28.3752	4.20555e-66	2.46033e-64	140.25
chr10:101894456	3.08561	1.09476	28.3751	4.20813e-66	2.46182e-64	140.249
chr5:151595106	4.8211	0.244085	28.3748	4.2142e-66	2.46536e-64	140.248
chr1:150981236	4.545	-0.893841	28.3748	4.21464e-66	2.46559e-64	140.248
chr11:62706655	2.96463	-3.09634	28.3747	4.21506e-66	2.46582e-64	140.248
chr1:1123308	3.35768	-1.49018	28.3747	4.21544e-66	2.46602e-64	140.247
chr4:80188782	4.09854	0.242927	28.3747	4.21579e-66	2.4662e-64	140.247
chr3:73599741	3.07829	2.0861	28.3747	4.21626e-66	2.46645e-64	140.247
chr9:134585314	-3.24817	0.942744	-28.3746	4.21803e-66	2.46747e-64	140.247
chr5:73030506	4.31988	0.215183	28.3745	4.21915e-66	2.4681e-64	140.247
chr22:49489071	5.11037	-0.10372	28.3745	4.21963e-66	2.46836e-64	140.246
chr7:5231985	-3.90573	0.27689	-28.3744	4.2214e-66	2.46938e-64	140.246
chr1:94819657	3.94512	-1.12244	28.3743	4.22342e-66	2.47054e-64	140.246
chr7:154544727	3.84037	-0.259329	28.3743	4.22366e-66	2.47066e-64	140.246
chr14:100286076	3.38524	0.50689	28.3743	4.22372e-66	2.47068e-64	140.245
chr17:78926253	3.10366	0.416463	28.3742	4.22632e-66	2.47218e-64	140.245
chr7:158869128	5.0561	-0.195488	28.3742	4.22656e-66	2.47229e-64	140.245
chr3:37992279	5.00634	-1.00878	28.3741	4.22767e-66	2.47292e-64	140.245
chr16:2163775	4.565	-0.683598	28.374	4.23039e-66	2.47449e-64	140.244
chr12:124747430	-3.14207	1.14811	-28.374	4.23083e-66	2.47473e-64	140.244
chr10:8096015	4.54354	-0.305793	28.374	4.23109e-66	2.47486e-64	140.244
chr3:72381059	3.46951	0.453902	28.3738	4.23542e-66	2.47738e-64	140.243
chr5:141871073	4.60866	-0.728841	28.3738	4.23562e-66	2.47747e-64	140.243
chr19:958967	3.86854	-1.35512	28.3737	4.23618e-66	2.47777e-64	140.243
chr1:25659144	2.85732	0.602317	28.3737	4.23759e-66	2.47858e-64	140.242
chr14:73783441	3.77756	-0.545	28.3736	4.23909e-66	2.47944e-64	140.242
chr7:139651515	3.1939	-1.22366	28.3734	4.24366e-66	2.48209e-64	140.241
chr8:23542104	3.20098	1.65	28.3734	4.24397e-66	2.48225e-64	140.241
chr10:122495095	4.00695	0.693841	28.3733	4.24514e-66	2.48291e-64	140.24
chr6:32087013	3.345	1.21848	28.3731	4.24982e-66	2.48563e-64	140.239
chr12:108696866	-4.78402	0.646524	-28.373	4.25093e-66	2.48626e-64	140.239
chr10:2476943	4.7289	0.6775	28.373	4.25188e-66	2.48679e-64	140.239
chr15:101188103	-3.75268	-0.0476829	-28.3729	4.25402e-66	2.48802e-64	140.238
chr4:8198646	-4.09841	-0.399817	-28.3728	4.25469e-66	2.48839e-64	140.238
chr14:54738282	-3.51585	0.447805	-28.3728	4.2551e-66	2.48861e-64	140.238
chr13:50133867	4.12378	-1.12079	28.3728	4.2563e-66	2.48929e-64	140.238
chr4:56290078	3.81073	-1.27585	28.3726	4.25967e-66	2.49124e-64	140.237
chr5:179681351	3.47524	0.115549	28.3726	4.26e-66	2.49142e-64	140.237
chr1:38475032	-3.44744	-2.13762	-28.3726	4.2606e-66	2.49174e-64	140.237
chr21:45294570	3.64927	-1.33817	28.3725	4.26211e-66	2.49261e-64	140.236
chr8:750240	2.89646	1.53299	28.3725	4.26245e-66	2.49278e-64	140.236
chr3:187935782	3.32049	0.741463	28.3725	4.26247e-66	2.49278e-64	140.236
chr11:64407630	3.25122	1.67073	28.3724	4.26373e-66	2.49349e-64	140.236
chr17:81389043	4.03183	0.2825	28.3721	4.26925e-66	2.4967e-64	140.235
chr11:311733	3.5722	-1.17451	28.3721	4.26945e-66	2.49679e-64	140.235
chr9:137296554	2.99927	-0.745976	28.3721	4.26984e-66	2.497e-64	140.235
chr19:6751451	4.3839	-0.56378	28.3721	4.27004e-66	2.4971e-64	140.235
chr8:6594657	4.52598	-0.190549	28.3721	4.27021e-66	2.49718e-64	140.235
chr8:2006646	-4.39963	-0.869817	-28.372	4.27312e-66	2.49886e-64	140.234
chr8:41690396	4.19049	0.673902	28.372	4.27327e-66	2.49892e-64	140.234
chr1:16765859	4.43573	-0.481037	28.3719	4.27348e-66	2.49903e-64	140.234
chr3:55474344	4.9539	0.125488	28.3719	4.27446e-66	2.49958e-64	140.234
chr5:151685328	4.46622	-1.09713	28.3719	4.27472e-66	2.49971e-64	140.233
chr16:565958	3.56171	-0.382073	28.3718	4.27623e-66	2.50057e-64	140.233
chr5:50665524	-3.26317	0.960854	-28.3718	4.2763e-66	2.50059e-64	140.233
chr1:1130707	4.36463	-0.125488	28.3718	4.27735e-66	2.50118e-64	140.233
chr8:108266658	2.63988	-2.15616	28.3717	4.27758e-66	2.5013e-64	140.233
chr9:91798792	3.77439	-0.996951	28.3716	4.28002e-66	2.50271e-64	140.232
chr21:37675625	2.66732	1.15378	28.3716	4.28168e-66	2.50365e-64	140.232
chr8:48816759	4.43195	0.232561	28.3714	4.28426e-66	2.50514e-64	140.231
chr2:42860036	-2.36488	-1.68927	-28.3714	4.28569e-66	2.50596e-64	140.231
chr7:135762128	2.99793	-1.58287	28.3712	4.28918e-66	2.50797e-64	140.23
chr7:128242824	4.21976	0.913659	28.3711	4.29179e-66	2.50948e-64	140.23
chr13:27988660	3.28659	1.39488	28.371	4.29302e-66	2.51018e-64	140.229
chr12:32821955	4.0078	-0.950976	28.3709	4.29479e-66	2.51119e-64	140.229
chr1:25888560	3.88671	-0.789695	28.3709	4.29532e-66	2.51148e-64	140.229
chr10:94292716	2.83963	-1.46189	28.3708	4.29663e-66	2.51223e-64	140.228
chr1:36322403	3.63463	-2.45524	28.3708	4.29847e-66	2.51328e-64	140.228
chr22:30504613	3.90841	-0.639573	28.3707	4.29935e-66	2.51377e-64	140.228
chr1:40509495	4.90976	-1.0678	28.3706	4.3018e-66	2.51518e-64	140.227
chr20:41316862	3.52146	-1.70585	28.3706	4.30244e-66	2.51554e-64	140.227
chr6:12185239	4.46195	-0.728902	28.3706	4.30251e-66	2.51556e-64	140.227
chr8:22128454	2.91183	-0.087622	28.3704	4.30654e-66	2.51789e-64	140.226
chr4:12439775	-3.83744	1.05287	-28.3703	4.30716e-66	2.51823e-64	140.226
chr22:38083171	3.11866	-0.937866	28.3703	4.30765e-66	2.5185e-64	140.226
chr7:45917366	4.19427	-0.593476	28.3702	4.3099e-66	2.5198e-64	140.225
chr12:53173555	4.40915	-0.899451	28.3702	4.31033e-66	2.52003e-64	140.225
chr3:170045096	-3.77415	-0.0956098	-28.3702	4.31037e-66	2.52003e-64	140.225
chr1:119391568	3.72378	1.72482	28.37	4.31516e-66	2.52281e-64	140.224
chr5:38764939	2.76732	1.68573	28.3699	4.31565e-66	2.52307e-64	140.224
chr17:41769306	3.82122	-1.34476	28.3699	4.31714e-66	2.52392e-64	140.224
chr4:95701651	3.2261	-0.435	28.3699	4.31725e-66	2.52397e-64	140.224
chr2:230415311	4.36268	0.761829	28.3699	4.31747e-66	2.52407e-64	140.224
chr14:54841296	3.44659	1.41561	28.3698	4.31926e-66	2.52508e-64	140.223
chr21:43812334	-3.64951	-0.272317	-28.3698	4.31927e-66	2.52508e-64	140.223
chr10:21515884	3.955	-1.88774	28.3697	4.32148e-66	2.52635e-64	140.223
chr7:120467	-3.86305	0.613476	-28.3695	4.32506e-66	2.52842e-64	140.222
chr10:27192573	3.49976	1.51805	28.3694	4.32726e-66	2.52969e-64	140.221
chr17:31517413	3.48683	0.711463	28.3693	4.32948e-66	2.53096e-64	140.221
chr16:56637140	3.87244	-0.43	28.3693	4.33007e-66	2.53129e-64	140.221
chr11:19674035	3.42378	0.462134	28.369	4.33678e-66	2.53519e-64	140.219
chr17:81192852	4.77634	-0.64878	28.3689	4.33705e-66	2.53532e-64	140.219
chr14:100022869	4.54549	-1.20335	28.3688	4.33916e-66	2.53654e-64	140.219
chr17:82152918	4.90159	-0.877622	28.3687	4.34193e-66	2.53813e-64	140.218
chr7:128406754	4.06695	-0.39872	28.3687	4.34214e-66	2.53824e-64	140.218
chr1:109160636	-3.62085	0.171768	-28.3687	4.34224e-66	2.53828e-64	140.218
chr21:31064961	3.73268	-1.05439	28.3686	4.34471e-66	2.5397e-64	140.217
chr1:235279214	3.22049	0.675732	28.3685	4.34713e-66	2.54109e-64	140.217
chr10:114633227	4.45976	-1.58671	28.3684	4.34785e-66	2.54149e-64	140.217
chr22:40652359	4.14524	-0.406768	28.3683	4.35122e-66	2.54344e-64	140.216
chr2:19474448	-4.49317	-0.0914634	-28.3681	4.35456e-66	2.54537e-64	140.215
chr9:87147990	3.25732	2.15732	28.3681	4.35571e-66	2.54602e-64	140.215
chr17:18104447	3.70841	1.45433	28.368	4.35657e-66	2.5465e-64	140.215
chr13:50222642	-4.37256	0.00493902	-28.3678	4.36133e-66	2.54926e-64	140.213
chr2:236040698	3.14207	0.764817	28.3678	4.3625e-66	2.54993e-64	140.213
chr9:92152574	5.16329	-0.432378	28.3676	4.36513e-66	2.55144e-64	140.213
chr7:116222449	4.68073	-0.360976	28.3676	4.36594e-66	2.55189e-64	140.212
chr19:49038864	3.92841	0.706646	28.3675	4.36791e-66	2.55302e-64	140.212
chr17:321264	4.65768	-0.310061	28.3675	4.36869e-66	2.55346e-64	140.212
chr6:157019674	4.04756	-1.3178	28.3675	4.36873e-66	2.55346e-64	140.212
chr4:8506876	4.28841	-0.505549	28.3674	4.37103e-66	2.55478e-64	140.211
chr16:30089093	4.54854	-0.0793902	28.3673	4.37293e-66	2.55586e-64	140.211
chr22:31344802	-2.71939	-1.88189	-28.3673	4.37294e-66	2.55586e-64	140.211
chr17:80938541	-3.97683	-0.301707	-28.3673	4.37318e-66	2.55598e-64	140.211
chr11:62480996	4.34085	-0.924451	28.3671	4.37669e-66	2.55801e-64	140.21
chr11:120058129	-2.75305	-0.372256	-28.367	4.37788e-66	2.55868e-64	140.21
chr15:90067110	5.48939	0.297134	28.3668	4.38242e-66	2.56131e-64	140.209
chr1:247424831	4.25183	-0.769451	28.3668	4.38378e-66	2.56208e-64	140.208
chr1:13701053	-3.81037	-0.829329	-28.3665	4.39009e-66	2.56575e-64	140.207
chr8:19578116	4.8628	0.237866	28.3664	4.39228e-66	2.56701e-64	140.206
chr13:29438911	4.06537	-0.810854	28.3663	4.39427e-66	2.56815e-64	140.206
chr9:136688707	3.95244	-0.90622	28.366	4.3996e-66	2.57125e-64	140.205
chr13:74230732	3.29854	0.426707	28.3659	4.40249e-66	2.57291e-64	140.204
chr2:27070362	2.72415	0.681951	28.3658	4.40436e-66	2.57398e-64	140.204
chr7:6164628	4.60805	-0.103293	28.3658	4.40491e-66	2.57428e-64	140.204
chr3:142961718	3.7778	-0.0903659	28.3658	4.40517e-66	2.57441e-64	140.203
chr1:84754350	3.58902	-0.115732	28.3658	4.40569e-66	2.57469e-64	140.203
chr12:51662780	2.81146	2.22939	28.3657	4.40699e-66	2.57543e-64	140.203
chr7:1000511	4.06939	-0.200549	28.3655	4.41035e-66	2.57738e-64	140.202
chr12:55936066	4.70134	0.28311	28.3655	4.41082e-66	2.57763e-64	140.202
chr19:15377967	3.65634	-1.82634	28.3655	4.41145e-66	2.57797e-64	140.202
chr1:38135685	3.93244	-0.168537	28.3655	4.41152e-66	2.57799e-64	140.202
chr14:32331388	4.0161	-0.702683	28.3655	4.41163e-66	2.57804e-64	140.202
chr6:157659652	-3.21646	1.53323	-28.3655	4.41201e-66	2.57824e-64	140.202
chr11:112120335	-3.82671	-0.042622	-28.3653	4.41476e-66	2.57982e-64	140.201
chr6:170135623	3.73415	1.13768	28.3652	4.41675e-66	2.58096e-64	140.201
chr4:1210487	3.3511	1.1597	28.365	4.42168e-66	2.58382e-64	140.2
chr3:146165428	3.81305	1.67628	28.365	4.42291e-66	2.58452e-64	140.199
chr17:78413091	-4.49049	-0.0971951	-28.3649	4.42393e-66	2.5851e-64	140.199
chr8:143954180	3.76305	-1.41226	28.3649	4.42435e-66	2.58532e-64	140.199
chr6:12182852	4.82841	-0.474817	28.3648	4.42598e-66	2.58625e-64	140.199
chr4:174830304	3.56195	-0.674756	28.3648	4.42668e-66	2.58663e-64	140.199
chr4:84569663	4.11951	-0.257195	28.3647	4.42785e-66	2.5873e-64	140.198
chr3:49711894	-2.59622	1.35482	-28.3645	4.43335e-66	2.59049e-64	140.197
chr16:75222466	3.65854	-0.695366	28.3644	4.4359e-66	2.59196e-64	140.197
chr7:47404247	-3.4022	1.57732	-28.3644	4.43602e-66	2.59201e-64	140.196
chr5:80205366	3.45622	0.504085	28.3642	4.43881e-66	2.59361e-64	140.196
chr4:3371277	4.38354	-0.461646	28.3641	4.441e-66	2.59487e-64	140.195
chr16:27769792	4.21061	-0.837134	28.364	4.44399e-66	2.5966e-64	140.195
chr8:143934672	4.30915	-0.492012	28.3639	4.44598e-66	2.59774e-64	140.194
chr5:5419914	2.95951	0.40378	28.3638	4.44811e-66	2.59896e-64	140.194
chr20:41396417	2.95159	0.625183	28.3635	4.45415e-66	2.60247e-64	140.192
chr17:66921174	2.61524	1.26409	28.3635	4.45481e-66	2.60283e-64	140.192
chr8:90700953	3.51598	-0.350915	28.3634	4.45738e-66	2.60431e-64	140.192
chr2:143488863	2.66183	2.21116	28.3633	4.45991e-66	2.60577e-64	140.191
chr11:34523816	3.70305	0.148476	28.3631	4.46305e-66	2.60758e-64	140.19
chr12:26068726	5.05122	0.370732	28.3631	4.46423e-66	2.60825e-64	140.19
chr8:37699718	-3.27622	-0.53189	-28.363	4.46552e-66	2.60898e-64	140.19
chr10:14330914	3.77037	-1.40787	28.3629	4.46716e-66	2.60992e-64	140.189
chr1:15939420	3.99451	-1.20226	28.3629	4.46756e-66	2.61013e-64	140.189
chr10:96384580	3.84085	-0.985793	28.3627	4.4715e-66	2.61241e-64	140.189
chr8:143974194	3.11354	0.867134	28.3626	4.47388e-66	2.61378e-64	140.188
chr22:19724573	4.19122	-0.753415	28.3626	4.47488e-66	2.61434e-64	140.188
chr1:14928701	2.97061	1.54457	28.3626	4.47529e-66	2.61455e-64	140.188
chr17:79949778	4.16317	-0.434634	28.3625	4.47623e-66	2.61508e-64	140.187
chr12:108298644	3.49207	-0.336524	28.3624	4.47902e-66	2.61669e-64	140.187
chr18:58521211	4.68927	-0.556707	28.3623	4.4805e-66	2.61754e-64	140.187
chr10:78278194	3.97305	-0.39811	28.3622	4.48362e-66	2.61934e-64	140.186
chr20:57694607	3.68159	-0.297378	28.3621	4.48484e-66	2.62003e-64	140.186
chr16:1083172	-3.99598	0.19872	-28.362	4.48744e-66	2.62152e-64	140.185
chr10:90179984	3.5678	-1.31841	28.362	4.48857e-66	2.62214e-64	140.185
chr17:55273689	-3.54305	-1.09652	-28.362	4.48858e-66	2.62214e-64	140.185
chr2:29112962	2.7311	1.9664	28.3619	4.48904e-66	2.62239e-64	140.185
chr7:143383555	3.4539	-1.35927	28.3619	4.48919e-66	2.62246e-64	140.185
chr6:51473140	4.29524	-0.603232	28.3619	4.48998e-66	2.6229e-64	140.184
chr12:6539619	3.10195	1.04293	28.3619	4.49074e-66	2.62332e-64	140.184
chr10:97572835	4.65195	1.15744	28.3618	4.49211e-66	2.6241e-64	140.184
chr5:36692133	2.88159	0.707988	28.3618	4.49309e-66	2.62465e-64	140.184
chr8:42196517	3.65988	-1.58567	28.3617	4.49363e-66	2.62494e-64	140.184
chr16:1526162	3.81988	0.539085	28.3617	4.49471e-66	2.62555e-64	140.183
chr11:94767806	3.53854	-1.89817	28.3617	4.49497e-66	2.62568e-64	140.183
chr10:2628942	2.83756	1.30549	28.3615	4.4983e-66	2.62761e-64	140.183
chr22:37103567	2.81878	-1.24598	28.3615	4.49843e-66	2.62766e-64	140.183
chr14:75579512	4.34524	-0.600427	28.3614	4.50205e-66	2.62975e-64	140.182
chr5:132310583	4.56451	-0.885549	28.3613	4.50311e-66	2.63035e-64	140.181
chr1:158180183	2.98402	-0.0198171	28.3613	4.50319e-66	2.63037e-64	140.181
chr10:60418333	4.2239	0.592927	28.3612	4.50461e-66	2.63118e-64	140.181
chr17:53924608	3.71561	-1.34817	28.3612	4.50485e-66	2.6313e-64	140.181
chr17:82890248	4.20195	-0.502927	28.3611	4.50668e-66	2.63234e-64	140.181
chr12:124703535	3.57659	0.391098	28.3611	4.50717e-66	2.63261e-64	140.181
chr1:157090580	4.48671	-0.862744	28.3611	4.50742e-66	2.63273e-64	140.181
chr11:114595371	2.50195	1.6161	28.361	4.50926e-66	2.63379e-64	140.18
chr10:78741706	-3.79805	-0.895976	-28.3608	4.51328e-66	2.63611e-64	140.179
chr12:132602752	3.5378	0.128049	28.3608	4.51383e-66	2.63639e-64	140.179
chr6:155247825	5.13915	-0.606524	28.3608	4.51383e-66	2.63639e-64	140.179
chr15:65378813	2.55049	-0.598293	28.3608	4.51449e-66	2.63675e-64	140.179
chr12:131893520	4.22585	-0.778659	28.3606	4.519e-66	2.63936e-64	140.178
chr12:103793987	3.44049	1.50549	28.3605	4.52059e-66	2.64027e-64	140.178
chr19:10353514	4.75744	-0.0025	28.3605	4.52129e-66	2.64065e-64	140.177
chr4:184714073	3.96585	0.863659	28.3603	4.52497e-66	2.64278e-64	140.177
chr13:40993401	4.23061	-0.643963	28.3601	4.52971e-66	2.64553e-64	140.176
chr21:27954824	3.65183	1.3714	28.3598	4.53571e-66	2.64901e-64	140.174
chr11:68370691	2.9689	-1.54579	28.3598	4.53707e-66	2.64978e-64	140.174
chr10:71041428	3.97354	-0.66872	28.3598	4.53767e-66	2.65011e-64	140.174
chr22:50257935	3.44439	0.931463	28.3597	4.53891e-66	2.65082e-64	140.174
chr20:20373217	3.37951	-2.1761	28.3597	4.5394e-66	2.65108e-64	140.173
chr9:136742431	-3.32793	-2.2664	-28.3595	4.54423e-66	2.65388e-64	140.172
chr19:18719907	3.25098	1.64134	28.3595	4.54437e-66	2.65394e-64	140.172
chr5:1100174	3.93963	0.26372	28.3594	4.54501e-66	2.65429e-64	140.172
chr1:41919990	-2.85512	-0.33878	-28.3593	4.54726e-66	2.65558e-64	140.172
chr11:119196852	-3.81561	1.27012	-28.3592	4.55008e-66	2.6572e-64	140.171
chr1:9593232	-3.08939	1.84774	-28.3592	4.55011e-66	2.6572e-64	140.171
chr14:61715514	3.7978	1.43195	28.3591	4.55143e-66	2.65795e-64	140.171
chr7:128885187	3.63963	0.0845732	28.3591	4.55266e-66	2.65864e-64	140.171
chr17:42685331	5.22354	-0.272012	28.3589	4.55569e-66	2.66039e-64	140.17
chrX:10105156	3.59744	0.276768	28.3589	4.55642e-66	2.6608e-64	140.17
chr17:29612499	3.38134	0.785305	28.3589	4.55722e-66	2.66124e-64	140.17
chr6:31176020	4.52232	-0.0289634	28.3588	4.55831e-66	2.66185e-64	140.169
chr11:67305839	4.11049	-0.305488	28.3586	4.56368e-66	2.66496e-64	140.168
chr21:31282285	4.32305	-0.994573	28.3585	4.56633e-66	2.66649e-64	140.168
chr12:33588588	3.37244	-1.61902	28.3584	4.56693e-66	2.66682e-64	140.167
chr4:80190261	4.33305	-1.10323	28.3584	4.5685e-66	2.66771e-64	140.167
chr17:48294260	3.76561	-0.713293	28.3584	4.56902e-66	2.66799e-64	140.167
chr13:87676280	3.93817	-0.052622	28.3583	4.56968e-66	2.66836e-64	140.167
chr17:2379657	4.82756	-0.629512	28.3583	4.57057e-66	2.66886e-64	140.167
chr1:208374791	3.6778	-0.133049	28.3582	4.5719e-66	2.66961e-64	140.166
chr11:118887870	3.30671	-2.63835	28.3581	4.57586e-66	2.6719e-64	140.165
chr19:23509786	4.33085	-0.716768	28.358	4.57643e-66	2.67219e-64	140.165
chr13:113449890	2.95963	1.90652	28.358	4.57644e-66	2.67219e-64	140.165
chr14:103705503	3.87171	-1.09073	28.358	4.57765e-66	2.67288e-64	140.165
chr11:105244605	3.08134	-2.07848	28.358	4.57795e-66	2.67303e-64	140.165
chr3:55350206	3.00427	-1.80652	28.3578	4.58079e-66	2.67466e-64	140.164
chr17:389778	3.30329	1.63116	28.3578	4.58093e-66	2.67472e-64	140.164
chr11:102830213	-3.35256	-1.06348	-28.3577	4.58372e-66	2.67633e-64	140.164
chr19:10744677	3.96463	-1.26805	28.3577	4.58381e-66	2.67636e-64	140.164
chr17:41420760	3.77659	0.677561	28.3577	4.58452e-66	2.67676e-64	140.164
chr10:4104251	4.09707	0.271829	28.3577	4.58456e-66	2.67676e-64	140.164
chr10:13454099	-3.86756	-0.146463	-28.3576	4.58654e-66	2.67789e-64	140.163
chr2:10453340	-3.24732	0.251463	-28.3573	4.59197e-66	2.68103e-64	140.162
chr6:168439958	3.46341	-0.428659	28.3573	4.59211e-66	2.6811e-64	140.162
chr19:14434313	-3.24561	-0.491829	-28.3573	4.59292e-66	2.68155e-64	140.162
chr4:134202335	-2.94244	0.634024	-28.3572	4.59509e-66	2.68279e-64	140.161
chr2:239027192	3.90402	-0.214085	28.3571	4.59736e-66	2.68409e-64	140.161
chr2:101609786	3.4289	0.674695	28.3571	4.59805e-66	2.68448e-64	140.161
chr12:3153041	-4.40329	0.795427	-28.357	4.59862e-66	2.68479e-64	140.161
chr6:5969005	-3.59463	-1.26	-28.357	4.59893e-66	2.68494e-64	140.16
chr1:54356332	-4.09134	-0.204207	-28.3569	4.60187e-66	2.68664e-64	140.16
chr11:126084291	-3.92524	0.975061	-28.3569	4.60198e-66	2.68668e-64	140.16
chr7:5569247	3.03195	-0.780976	28.3569	4.60204e-66	2.68669e-64	140.16
chr1:20107530	3.63732	-0.353049	28.3569	4.60286e-66	2.68715e-64	140.16
chr17:70527609	-4.47451	0.522744	-28.3568	4.6048e-66	2.68825e-64	140.159
chr8:142989363	3.73866	1.36067	28.3567	4.60702e-66	2.68953e-64	140.159
chr16:88234438	3.91488	1.23427	28.3563	4.61553e-66	2.69448e-64	140.157
chr3:127676316	5.23854	-0.146951	28.356	4.62222e-66	2.69836e-64	140.155
chr13:74104315	3.04524	1.58835	28.356	4.62296e-66	2.69877e-64	140.155
chr2:223053087	3.53244	1.35085	28.3559	4.62375e-66	2.6992e-64	140.155
chr14:102684254	4.51805	-0.0115854	28.3558	4.62678e-66	2.70095e-64	140.154
chr8:69469057	3.32695	-1.09372	28.3558	4.62685e-66	2.70097e-64	140.154
chr2:109265641	2.94256	0.0175	28.3555	4.6346e-66	2.70547e-64	140.153
chr8:96329372	4.50683	-1.09012	28.3554	4.63681e-66	2.70674e-64	140.152
chr18:74242667	3.81744	0.320915	28.3554	4.63696e-66	2.70681e-64	140.152
chr22:32723832	-3.99927	-2.00951	-28.3554	4.63702e-66	2.70682e-64	140.152
chr2:191686238	5.66195	0.0845122	28.3551	4.64371e-66	2.71068e-64	140.151
chr8:12811505	3.15756	0.391341	28.3551	4.64371e-66	2.71068e-64	140.151
chr16:84947099	-4.50598	-0.478232	-28.355	4.64489e-66	2.71134e-64	140.15
chr11:67396046	3.88415	-0.445	28.355	4.64496e-66	2.71136e-64	140.15
chr3:186596783	3.85707	-1.24537	28.3549	4.64742e-66	2.71278e-64	140.15
chr5:171893716	2.97024	-2.17695	28.3549	4.64817e-66	2.71319e-64	140.15
chr11:65815416	3.73488	0.79061	28.3548	4.64874e-66	2.7135e-64	140.15
chr17:1191056	4.19317	-0.125	28.3548	4.64924e-66	2.71377e-64	140.15
chr16:89114421	4.81488	0.474146	28.3548	4.65014e-66	2.71427e-64	140.149
chr12:91877372	-3.43793	-1.61396	-28.3548	4.65024e-66	2.7143e-64	140.149
chr13:51235724	2.47146	1.75939	28.3547	4.65081e-66	2.71461e-64	140.149
chr6:125808318	3.56768	0.194329	28.3546	4.65325e-66	2.71602e-64	140.149
chr10:79328928	4.55634	-0.733293	28.3545	4.6568e-66	2.71807e-64	140.148
chr17:43746727	4.60671	0.924695	28.3545	4.65765e-66	2.71854e-64	140.148
chr16:67967627	2.67402	-2.53091	28.3544	4.65859e-66	2.71906e-64	140.148
chr10:50852064	3.87	1.00573	28.3544	4.65905e-66	2.71931e-64	140.147
chr7:37311662	3.74646	0.732622	28.3544	4.65919e-66	2.71937e-64	140.147
chr7:101807	4.06207	0.599451	28.3543	4.66078e-66	2.72028e-64	140.147
chr14:34356310	4.26329	-0.584939	28.3542	4.66243e-66	2.72122e-64	140.147
chr1:1924648	-3.71439	-0.34561	-28.3542	4.66366e-66	2.72191e-64	140.146
chr6:39887785	3.91085	-2.26433	28.3541	4.66491e-66	2.72262e-64	140.146
chr1:116697285	3.27707	-0.371951	28.3541	4.66626e-66	2.72339e-64	140.146
chr5:159096423	4.77024	-0.951829	28.354	4.66901e-66	2.72496e-64	140.145
chr4:3466504	2.86793	-0.590549	28.3539	4.67052e-66	2.72582e-64	140.145
chr6:52231945	3.08451	1.49738	28.3539	4.67106e-66	2.72612e-64	140.145
chr10:79286343	-3.66073	-0.798415	-28.3537	4.67463e-66	2.72818e-64	140.144
chr5:56310978	3.69939	0.380549	28.3537	4.67477e-66	2.72824e-64	140.144
chr2:46955267	3.54988	-1.87311	28.3535	4.67854e-66	2.73041e-64	140.143
chr8:141209866	-2.32354	-0.363476	-28.3535	4.67994e-66	2.73121e-64	140.143
chr6:138546004	5.29524	-0.195915	28.3535	4.68015e-66	2.73131e-64	140.143
chr5:32581581	3.22134	-1.78982	28.3535	4.6805e-66	2.73149e-64	140.143
chr11:44520474	2.76512	-0.300122	28.3534	4.68145e-66	2.73202e-64	140.143
chr18:79397160	4.57134	-0.12372	28.3533	4.68321e-66	2.73302e-64	140.142
chr17:40094088	4.63159	-0.540671	28.3533	4.68422e-66	2.73359e-64	140.142
chr10:30862143	3.50976	1.01341	28.3532	4.68702e-66	2.7352e-64	140.141
chr1:226975013	3.22049	0.245488	28.3532	4.68726e-66	2.73532e-64	140.141
chr19:2525679	3.38768	0.423354	28.3531	4.68928e-66	2.73647e-64	140.141
chr6:32107985	2.40634	-0.114146	28.353	4.69022e-66	2.737e-64	140.141
chr1:36322173	4.31963	0.541768	28.3529	4.69277e-66	2.73846e-64	140.14
chr19:45267583	2.56317	1.02646	28.3529	4.69297e-66	2.73856e-64	140.14
chr5:151134453	4.39171	-0.795488	28.3528	4.69551e-66	2.74002e-64	140.14
chr14:58645869	3.39866	1.03665	28.3528	4.69661e-66	2.74063e-64	140.139
chr6:139133693	-3.37207	0.342256	-28.3527	4.69789e-66	2.74136e-64	140.139
chr15:27248924	2.93732	1.76256	28.3527	4.69806e-66	2.74143e-64	140.139
chr21:45427843	4.93976	-1.465	28.3527	4.69832e-66	2.74157e-64	140.139
chr19:3669894	3.87805	-0.335488	28.3526	4.70106e-66	2.74314e-64	140.138
chr12:11970049	3.44634	0.711585	28.3524	4.70465e-66	2.74522e-64	140.138
chr18:79638551	3.27829	0.623415	28.3524	4.70593e-66	2.74594e-64	140.137
chr4:26576333	4.55098	0.384634	28.3523	4.70658e-66	2.74629e-64	140.137
chr6:157491937	-3.27232	1.2197	-28.3523	4.70681e-66	2.74641e-64	140.137
chr2:191038685	3.08	-1.98256	28.3523	4.70821e-66	2.7472e-64	140.137
chr8:69448328	2.63451	1.54518	28.3522	4.70948e-66	2.74792e-64	140.137
chr18:47731165	3.16524	0.463232	28.3522	4.71002e-66	2.74821e-64	140.137
chr17:39667176	2.81732	-2.24195	28.3521	4.71201e-66	2.74935e-64	140.136
chr2:149991782	3.62646	0.49872	28.3521	4.71221e-66	2.74944e-64	140.136
chr8:79818895	3.86915	-1.43238	28.352	4.71414e-66	2.75054e-64	140.136
chr8:60922406	4.85634	-0.775854	28.352	4.71458e-66	2.75078e-64	140.136
chr11:62540479	4.77524	-0.537866	28.3518	4.71913e-66	2.75341e-64	140.135
chr2:85419106	3.34744	-1.71128	28.3517	4.72051e-66	2.75419e-64	140.134
chr17:32327278	3.33683	0.361829	28.3517	4.7216e-66	2.7548e-64	140.134
chr4:41539031	3.86793	-0.867012	28.3515	4.72632e-66	2.75754e-64	140.133
chr9:131836317	2.78927	0.889756	28.3514	4.72791e-66	2.75844e-64	140.133
chr3:24166730	3.29841	0.227012	28.3514	4.72803e-66	2.75849e-64	140.133
chr15:40281118	3.40146	0.676463	28.3514	4.72857e-66	2.75878e-64	140.133
chr13:44768938	-3.9839	0.106707	-28.3513	4.72984e-66	2.7595e-64	140.132
chr2:218280624	3.72402	1.77848	28.3513	4.73122e-66	2.76028e-64	140.132
chr7:100707560	3.55378	0.372744	28.3511	4.73602e-66	2.76306e-64	140.131
chr17:76544869	3.8128	-0.0931098	28.3509	4.74038e-66	2.76558e-64	140.13
chr15:62119376	-3.80439	-0.77878	-28.3508	4.74168e-66	2.76631e-64	140.13
chr13:33351037	3.01854	-0.354756	28.3508	4.74215e-66	2.76656e-64	140.13
chr13:50133843	4.25049	0.917561	28.3508	4.7427e-66	2.76686e-64	140.13
chr13:23867336	3.53207	1.34421	28.3508	4.74282e-66	2.76691e-64	140.13
chr12:132583159	5.1689	-0.298476	28.3507	4.7435e-66	2.76728e-64	140.129
chr20:50503310	3.03476	-1.20409	28.3507	4.74384e-66	2.76746e-64	140.129
chr22:19721703	4.27939	-1.09457	28.3507	4.74451e-66	2.76783e-64	140.129
chr7:6165782	5.4561	0.310244	28.3506	4.74713e-66	2.76933e-64	140.129
chr7:1543198	4.43707	0.0969512	28.3506	4.74793e-66	2.76977e-64	140.129
chr1:1437668	2.50915	0.753598	28.3505	4.74828e-66	2.76995e-64	140.128
chr1:42380009	2.59866	-2.32213	28.3505	4.74916e-66	2.77044e-64	140.128
chr16:86384017	3.44671	-1.33555	28.3505	4.74925e-66	2.77047e-64	140.128
chr2:27494111	2.96195	2.38183	28.3503	4.75473e-66	2.77365e-64	140.127
chr1:6770740	3.64561	-1.76512	28.3502	4.75661e-66	2.77472e-64	140.127
chr13:99453261	4.03195	-0.0130488	28.3501	4.75951e-66	2.77639e-64	140.126
chr17:48587028	-3.04561	-1.01122	-28.35	4.76032e-66	2.77684e-64	140.126
chr2:43051407	4.53573	-0.625549	28.3498	4.76583e-66	2.78003e-64	140.125
chr12:124774855	-4.45963	-0.539939	-28.3497	4.76748e-66	2.78097e-64	140.124
chr14:100147085	-3.85439	1.76183	-28.3497	4.76846e-66	2.78151e-64	140.124
chr22:20291865	2.98341	0.45	28.3496	4.76943e-66	2.78206e-64	140.124
chr8:37837032	3.80171	-1.33463	28.3493	4.77733e-66	2.78664e-64	140.122
chr20:3989832	3.87451	1.09043	28.3493	4.77745e-66	2.78669e-64	140.122
chr3:49800096	4.05012	-1.24787	28.3492	4.77865e-66	2.78736e-64	140.122
chr1:155752227	3.83354	1.2425	28.3491	4.78265e-66	2.78968e-64	140.121
chr3:50209021	3.59634	0.518902	28.349	4.78331e-66	2.79004e-64	140.121
chr1:64879518	4.43134	1.11116	28.349	4.78381e-66	2.79031e-64	140.121
chr6:10099502	3.47317	-1.48878	28.349	4.78398e-66	2.79038e-64	140.121
chr7:163193	3.07793	0.264207	28.349	4.78502e-66	2.79096e-64	140.121
chr7:157280684	4.19976	-0.688415	28.3489	4.78724e-66	2.79223e-64	140.12
chr21:42761400	3.77463	-0.102927	28.3489	4.78779e-66	2.79253e-64	140.12
chr6:17938474	4.19854	1.23232	28.3488	4.78959e-66	2.79356e-64	140.12
chr11:44973220	3.02951	1.0661	28.3488	4.79017e-66	2.79388e-64	140.12
chr12:47935378	3.55183	0.6575	28.3487	4.79228e-66	2.79508e-64	140.119
chr15:25597470	3.17427	-1.21006	28.3486	4.79359e-66	2.79582e-64	140.119
chr3:52453804	2.71329	0.902012	28.3486	4.79424e-66	2.79618e-64	140.119
chr11:46697626	2.91061	-0.698841	28.3484	4.79731e-66	2.79795e-64	140.118
chr8:42460792	3.44793	1.28165	28.3484	4.79808e-66	2.79837e-64	140.118
chr8:116230530	4.00854	0.279512	28.3484	4.79818e-66	2.7984e-64	140.118
chr1:27347607	3.425	0.58811	28.3484	4.79822e-66	2.79841e-64	140.118
chr8:104338863	3.2572	0.564085	28.3484	4.79876e-66	2.7987e-64	140.118
chr22:39135643	3.79098	-0.58939	28.3483	4.79988e-66	2.79933e-64	140.118
chr2:23097111	3.43195	0.0908537	28.3482	4.80309e-66	2.80118e-64	140.117
chr16:88827165	3.21024	1.07951	28.3482	4.80391e-66	2.80163e-64	140.117
chr9:136805214	4.53927	0.49122	28.3482	4.80396e-66	2.80164e-64	140.117
chr2:98818362	3.8228	0.77189	28.3481	4.80594e-66	2.80277e-64	140.116
chr12:9673704	2.92732	-2.35463	28.3481	4.80621e-66	2.8029e-64	140.116
chr11:32089068	2.69183	-0.127988	28.3481	4.80661e-66	2.80311e-64	140.116
chr1:164843062	4.74049	0.606829	28.348	4.80867e-66	2.80429e-64	140.116
chr3:184337691	4.70183	-0.337744	28.3479	4.80911e-66	2.80452e-64	140.116
chr2:236180145	2.78756	-2.18085	28.3479	4.81127e-66	2.80576e-64	140.115
chr2:232696925	3.55829	-1.2261	28.3478	4.81229e-66	2.80633e-64	140.115
chr13:50377140	2.94829	1.1011	28.3478	4.81327e-66	2.80688e-64	140.115
chr16:1526144	3.96427	0.0690854	28.3477	4.81489e-66	2.8078e-64	140.115
chr9:5044448	4.66476	1.22079	28.3476	4.81703e-66	2.80902e-64	140.114
chr11:8311005	3.20427	1.62482	28.3476	4.81744e-66	2.80924e-64	140.114
chr13:99953216	3.85085	-0.678963	28.3476	4.81783e-66	2.80944e-64	140.114
chr3:119596742	3.895	-0.539695	28.3476	4.81792e-66	2.80947e-64	140.114
chr1:52554448	3.87183	-0.950549	28.3475	4.81886e-66	2.81e-64	140.114
chr4:15005602	3.44024	0.820732	28.3474	4.82198e-66	2.81179e-64	140.113
chr4:27101253	3.9728	-0.390671	28.3473	4.82446e-66	2.81321e-64	140.113
chr3:161422192	2.74659	1.45598	28.3472	4.82614e-66	2.81417e-64	140.112
chr10:8075390	4.43927	-0.821341	28.3472	4.82711e-66	2.81471e-64	140.112
chr16:89114401	4.15024	0.0952439	28.3471	4.82844e-66	2.81547e-64	140.112
chr2:43043831	3.27988	1.21335	28.347	4.83046e-66	2.81662e-64	140.111
chr3:188854410	-4.27402	1.07226	-28.3469	4.83387e-66	2.81858e-64	140.111
chr6:71294507	4.38768	-1.2875	28.3469	4.8342e-66	2.81875e-64	140.111
chr11:128828452	2.8839	1.58207	28.3468	4.83636e-66	2.81999e-64	140.11
chr11:2130317	3.17476	1.17957	28.3468	4.83666e-66	2.82014e-64	140.11
chr11:70233834	3.64854	-0.862317	28.3467	4.8393e-66	2.82166e-64	140.11
chr3:109356228	3.59988	-0.513232	28.3466	4.84193e-66	2.82316e-64	140.109
chr6:54981808	4.54195	-0.636098	28.3465	4.84249e-66	2.82347e-64	140.109
chr11:93743631	4.06793	1.27494	28.3465	4.84351e-66	2.82404e-64	140.109
chr14:34052740	4.43037	-1.32116	28.3465	4.84363e-66	2.82408e-64	140.109
chr15:98890103	4.09183	0.691524	28.3464	4.84544e-66	2.82511e-64	140.108
chr16:85569742	-3.91159	-0.0917683	-28.3463	4.84853e-66	2.82689e-64	140.108
chr9:127507665	3.12463	0.489634	28.3462	4.84983e-66	2.82763e-64	140.107
chr10:132405144	3.985	-0.218841	28.3462	4.85138e-66	2.82851e-64	140.107
chr1:6623468	3.7811	-0.934939	28.3461	4.85343e-66	2.82968e-64	140.107
chr9:128455134	3.25634	0.115122	28.3459	4.85729e-66	2.83191e-64	140.106
chr16:87860986	4.21256	-0.506159	28.3459	4.85744e-66	2.83197e-64	140.106
chr20:51492304	-3.41415	-1.76354	-28.3458	4.86019e-66	2.83355e-64	140.105
chr18:60235278	3.81768	-0.637134	28.3458	4.86124e-66	2.83414e-64	140.105
chr13:44373235	2.76866	1.45921	28.3457	4.86301e-66	2.83515e-64	140.105
chr9:98331841	3.90744	-0.255305	28.3457	4.86362e-66	2.83548e-64	140.105
chr14:102585079	3.23744	1.33238	28.3456	4.86557e-66	2.83659e-64	140.104
chr6:48067500	4.44976	-0.690366	28.3455	4.86688e-66	2.83733e-64	140.104
chr1:25140669	-3.66427	-0.7725	-28.3454	4.86954e-66	2.83886e-64	140.103
chr22:32376166	3.77927	-1.29402	28.3453	4.87331e-66	2.84103e-64	140.103
chr11:2839837	4.74378	-0.355549	28.3452	4.87526e-66	2.84215e-64	140.102
chr3:29698031	3.10866	0.65128	28.3451	4.87706e-66	2.84317e-64	140.102
chr19:1361045	-3.40341	-0.777439	-28.3451	4.8771e-66	2.84317e-64	140.102
chr17:78886166	4.54463	-0.942927	28.3451	4.87761e-66	2.84344e-64	140.102
chr11:82934399	3.13463	0.889878	28.3451	4.87767e-66	2.84346e-64	140.102
chr15:81098988	-3.88841	-0.709451	-28.345	4.87924e-66	2.84435e-64	140.101
chr2:9257194	4.6978	0.951463	28.3449	4.88078e-66	2.84522e-64	140.101
chr19:44757149	5.12829	-1.45171	28.3449	4.88123e-66	2.84546e-64	140.101
chr10:80273698	3.26366	0.516463	28.3449	4.88221e-66	2.84601e-64	140.101
chr10:21499801	3.5728	1.4003	28.3449	4.88225e-66	2.84601e-64	140.101
chr17:79890196	4.60817	-0.639207	28.3448	4.8835e-66	2.84671e-64	140.1
chr22:20149968	-2.92439	0.989878	-28.3448	4.88452e-66	2.84728e-64	140.1
chr18:69949310	3.67902	-1.2211	28.3448	4.88466e-66	2.84734e-64	140.1
chr7:1716720	3.13122	0.111707	28.3447	4.88565e-66	2.84789e-64	140.1
chr2:8887500	4.72012	0.0466463	28.3446	4.88849e-66	2.84952e-64	140.099
chr2:12326015	4.59439	-1.40878	28.3445	4.8911e-66	2.85102e-64	140.099
chr8:127687316	4.28829	-0.355244	28.3443	4.89611e-66	2.85392e-64	140.098
chr11:106277292	3.64476	-0.677866	28.3443	4.89681e-66	2.8543e-64	140.098
chr19:10226476	3.6372	0.36128	28.3442	4.8989e-66	2.8555e-64	140.097
chr11:2167905	3.5839	1.0922	28.344	4.90337e-66	2.85808e-64	140.096
chr17:82883716	3.09902	1.5222	28.344	4.90442e-66	2.85867e-64	140.096
chr17:9701605	3.84305	0.606524	28.3438	4.90734e-66	2.86034e-64	140.096
chr10:6722033	3.47085	-0.648232	28.3438	4.90789e-66	2.86064e-64	140.095
chr17:334315	3.52073	-1.97024	28.3438	4.90887e-66	2.86119e-64	140.095
chr6:100447959	-3.2161	-1.71659	-28.3438	4.90917e-66	2.86134e-64	140.095
chr10:49118687	3.60817	0.0171341	28.3437	4.91184e-66	2.86287e-64	140.095
chr1:10704401	5.21012	-1.2786	28.3436	4.91214e-66	2.86302e-64	140.095
chr1:26839166	3.85061	-0.720427	28.3434	4.91685e-66	2.86574e-64	140.094
chr22:50012625	4.40793	-1.0097	28.3434	4.91769e-66	2.86621e-64	140.093
chr10:71266452	3.92293	-0.974634	28.3434	4.91805e-66	2.86639e-64	140.093
chr13:87675589	3.75963	-1.32177	28.3433	4.92083e-66	2.86799e-64	140.093
chr7:1892737	4.11695	0.354695	28.3432	4.92387e-66	2.86974e-64	140.092
chr4:8590637	2.94756	-0.147195	28.3431	4.92438e-66	2.87001e-64	140.092
chr11:128943673	3.71915	1.21604	28.3431	4.92494e-66	2.87031e-64	140.092
chr17:63117596	4.47293	-0.325244	28.3431	4.92525e-66	2.87047e-64	140.092
chr5:150296353	4.71756	1.04866	28.3431	4.92533e-66	2.87049e-64	140.092
chrX:40156821	4.19963	-0.859329	28.3429	4.93119e-66	2.87388e-64	140.091
chr17:40704568	3.5078	-1.52476	28.3427	4.93401e-66	2.8755e-64	140.09
chr5:159128215	3.34646	0.25872	28.3427	4.93455e-66	2.87579e-64	140.09
chr4:158177641	3.6889	1.10055	28.3425	4.93957e-66	2.8787e-64	140.089
chr19:52735960	4.3539	-1.12878	28.3424	4.94181e-66	2.87998e-64	140.089
chr12:52118738	-3.29122	-0.334268	-28.3424	4.94198e-66	2.88005e-64	140.089
chr13:21801575	2.53951	1.49939	28.3422	4.9476e-66	2.88331e-64	140.087
chr11:409933	3.44049	1.17134	28.3422	4.94816e-66	2.88361e-64	140.087
chr18:49701362	2.76341	1.37293	28.3421	4.94848e-66	2.88377e-64	140.087
chr5:1658850	4.23476	-1.01213	28.3421	4.95008e-66	2.88468e-64	140.087
chr19:43660838	2.77232	1.12616	28.3421	4.95077e-66	2.88506e-64	140.087
chr10:3676892	3.65073	1.46171	28.342	4.95133e-66	2.88536e-64	140.087
chr16:72976917	4.27683	0.824024	28.342	4.95264e-66	2.8861e-64	140.086
chr12:51821138	-3.16963	-2.49738	-28.3419	4.95543e-66	2.8877e-64	140.086
chr22:45618786	4.35366	-0.910976	28.3418	4.95573e-66	2.88785e-64	140.086
chr2:99403927	3.26354	0.267988	28.3418	4.95597e-66	2.88797e-64	140.086
chr13:43878702	3.05256	-0.36128	28.3418	4.95679e-66	2.88842e-64	140.086
chr4:183758613	3.93634	-0.404512	28.3417	4.95856e-66	2.88943e-64	140.085
chr17:27472186	3.32439	0.741463	28.3417	4.96026e-66	2.89039e-64	140.085
chr1:1122814	2.42646	-0.356402	28.3417	4.96055e-66	2.89054e-64	140.085
chr7:149765754	5.17585	-0.590122	28.3415	4.96416e-66	2.89262e-64	140.084
chr20:47682052	3.26402	1.61604	28.3415	4.96422e-66	2.89263e-64	140.084
chr1:9349716	3.38244	1.87159	28.3412	4.97037e-66	2.89618e-64	140.083
chr11:65637799	3.38378	0.102866	28.3412	4.97229e-66	2.89728e-64	140.082
chr7:157297351	-4.16098	0.848537	-28.3412	4.97247e-66	2.89736e-64	140.082
chr19:48873782	3.43439	-2.42146	28.341	4.97537e-66	2.89903e-64	140.082
chr9:111287325	3.52195	-1.28415	28.341	4.97618e-66	2.89948e-64	140.082
chr10:12501638	3.89049	-0.450122	28.341	4.97623e-66	2.89948e-64	140.082
chr4:183469295	4.23037	1.36287	28.3409	4.97775e-66	2.90034e-64	140.081
chr5:61319482	-3.43146	-0.372927	-28.3409	4.97813e-66	2.90054e-64	140.081
chr6:54845705	3.25963	0.604085	28.3409	4.97885e-66	2.90093e-64	140.081
chr11:20033887	4.33	-0.828049	28.3408	4.98032e-66	2.90176e-64	140.081
chr4:163551032	3.90195	0.159268	28.3406	4.98712e-66	2.9057e-64	140.079
chr8:124842952	3.49183	-1.51799	28.3405	4.98792e-66	2.90615e-64	140.079
chr1:12667147	3.54659	0.708902	28.3402	4.99696e-66	2.91139e-64	140.077
chr5:159774133	2.92963	1.11055	28.3401	4.99753e-66	2.91169e-64	140.077
chr16:57609707	-2.6339	-1.7461	-28.3401	4.99788e-66	2.91185e-64	140.077
chr11:125091767	4.58976	-1.09037	28.3401	4.99788e-66	2.91185e-64	140.077
chr1:225657861	3.66024	-1.41256	28.3401	4.998e-66	2.91189e-64	140.077
chr2:73700582	-3.77573	-0.724573	-28.3401	4.9981e-66	2.91193e-64	140.077
chr11:62607797	3.23098	-1.69024	28.3401	4.99844e-66	2.9121e-64	140.077
chr15:39666694	2.91195	1.66024	28.3401	4.99852e-66	2.91213e-64	140.077
chr10:3257691	4.74268	0.541098	28.34	5.00058e-66	2.9133e-64	140.077
chr14:36665895	-3.51683	0.431098	-28.34	5.00087e-66	2.91345e-64	140.077
chr2:204109017	2.59085	1.28872	28.3398	5.0049e-66	2.91577e-64	140.076
chr17:76492772	-3.73268	-1.16841	-28.3398	5.00579e-66	2.91626e-64	140.076
chr17:48580727	-3.3789	0.130427	-28.3398	5.00634e-66	2.91656e-64	140.076
chr1:178544902	4.63695	0.617622	28.3397	5.00791e-66	2.91745e-64	140.075
chr11:64060588	3.78146	-1.8561	28.3396	5.00984e-66	2.91855e-64	140.075
chr8:1829311	4.00366	0.819878	28.3396	5.01075e-66	2.91905e-64	140.075
chr8:22052956	2.90878	2.06488	28.3395	5.013e-66	2.92034e-64	140.074
chr4:122824476	3.27561	0.807805	28.3395	5.01337e-66	2.92053e-64	140.074
chr9:137613855	4.40451	-0.225183	28.3395	5.01368e-66	2.92069e-64	140.074
chr10:124545532	-3.3978	-0.718171	-28.3393	5.01723e-66	2.92273e-64	140.073
chr9:16864730	4.89585	0.129024	28.3393	5.01735e-66	2.92278e-64	140.073
chr2:164694998	4.43744	1.14994	28.3393	5.01954e-66	2.92403e-64	140.073
chr1:33814496	3.30841	0.943354	28.3391	5.02327e-66	2.92618e-64	140.072
chr1:18661856	-3.05939	-1.50591	-28.3391	5.02346e-66	2.92626e-64	140.072
chr8:48269606	4.87549	-1.0597	28.339	5.02515e-66	2.92723e-64	140.072
chr4:173510585	-3.61012	0.542622	-28.339	5.02627e-66	2.92785e-64	140.072
chr11:2172030	3.84207	-0.717256	28.3388	5.02974e-66	2.92985e-64	140.071
chr2:96146699	-3.23256	-1.10043	-28.3388	5.03082e-66	2.93046e-64	140.071
chr2:27494112	2.84037	2.37591	28.3387	5.0334e-66	2.93193e-64	140.07
chr11:57156053	2.90866	-2.50067	28.3385	5.03705e-66	2.93403e-64	140.069
chr6:129660287	4.30829	-0.479146	28.3385	5.03727e-66	2.93414e-64	140.069
chr2:98818363	3.93561	0.872439	28.3383	5.04205e-66	2.9369e-64	140.068
chr2:100012794	3.17793	1.70079	28.3383	5.04302e-66	2.93744e-64	140.068
chr2:170974256	3.41646	-0.269451	28.3381	5.04872e-66	2.94073e-64	140.067
chr8:143310463	4.04854	-0.145366	28.338	5.04939e-66	2.9411e-64	140.067
chr11:126405845	3.57317	1.09378	28.338	5.05105e-66	2.94204e-64	140.067
chr19:36103385	4.26061	0.420549	28.3377	5.0581e-66	2.94612e-64	140.065
chr15:75069641	-3.40305	-0.810915	-28.3376	5.06019e-66	2.94731e-64	140.065
chr16:88727692	3.16207	0.999817	28.3376	5.0603e-66	2.94735e-64	140.065
chr8:144414581	3.99634	-0.381585	28.3376	5.0612e-66	2.94786e-64	140.065
chr14:95317426	3.43732	0.682561	28.3375	5.06276e-66	2.94873e-64	140.064
chr19:46271969	3.65183	-1.44482	28.3375	5.0642e-66	2.94955e-64	140.064
chr16:84982725	-4.16817	0.498598	-28.3373	5.06673e-66	2.951e-64	140.064
chr2:98770152	4.60902	-0.822195	28.3373	5.06689e-66	2.95107e-64	140.064
chr5:168791046	-4.23232	0.605549	-28.3372	5.06965e-66	2.95265e-64	140.063
chr13:51281277	2.86366	2.02585	28.3372	5.07029e-66	2.953e-64	140.063
chr9:33427229	3.63244	-0.956829	28.3371	5.07271e-66	2.95438e-64	140.062
chr1:3135610	-3.52012	-0.349939	-28.337	5.07491e-66	2.95564e-64	140.062
chr12:5582928	4.05341	1.07378	28.337	5.0752e-66	2.95578e-64	140.062
chr12:121444440	4.7622	-0.906585	28.337	5.07544e-66	2.9559e-64	140.062
chr16:89032129	-4.59488	-0.0687805	-28.3369	5.07686e-66	2.9567e-64	140.062
chr17:76544918	3.54159	0.736037	28.3369	5.07742e-66	2.957e-64	140.062
chr2:127637629	3.96634	-1.18476	28.3369	5.07782e-66	2.95721e-64	140.061
chr3:149507390	3.36329	-0.7625	28.3369	5.07817e-66	2.95739e-64	140.061
chr1:23419464	2.62488	0.105122	28.3369	5.07904e-66	2.95788e-64	140.061
chr3:128275112	4.36293	1.30646	28.3367	5.08248e-66	2.95985e-64	140.061
chr7:613716	-4.36146	0.02	-28.3367	5.08408e-66	2.96076e-64	140.06
chr6:108557087	4.36012	-0.807256	28.3365	5.08797e-66	2.963e-64	140.059
chr5:142316297	-4.15061	0.584573	-28.3364	5.08928e-66	2.96373e-64	140.059
chr2:25307126	-3.33451	0.116524	-28.3364	5.0898e-66	2.96401e-64	140.059
chr15:98505716	-3.14695	-1.78238	-28.3361	5.09786e-66	2.96869e-64	140.057
chr4:38049542	3.28537	1.42244	28.3361	5.09841e-66	2.96898e-64	140.057
chr17:8310428	3.83671	-1.92957	28.3361	5.09924e-66	2.96944e-64	140.057
chr21:44285291	4.1428	0.475915	28.3359	5.10207e-66	2.97106e-64	140.057
chr8:2006882	-3.11512	0.425488	-28.3358	5.10579e-66	2.9732e-64	140.056
chr6:57184530	3.05732	1.17537	28.3358	5.10638e-66	2.97352e-64	140.056
chr10:122508622	4.00512	-0.979878	28.3352	5.12067e-66	2.98182e-64	140.053
chrX:71127366	3.78866	0.855427	28.3351	5.12304e-66	2.98317e-64	140.053
chr5:93192958	3.55341	-0.948171	28.3349	5.12743e-66	2.9857e-64	140.052
chr14:49833603	-3.95707	0.205732	-28.3348	5.13189e-66	2.98828e-64	140.051
chr5:31383821	4.05793	-0.95311	28.3347	5.13237e-66	2.98853e-64	140.051
chr13:106155643	3.41024	1.20159	28.3347	5.13411e-66	2.98952e-64	140.05
chr10:79274610	4.16122	-1.86561	28.3347	5.13429e-66	2.9896e-64	140.05
chr7:144819561	3.98183	-0.462744	28.3346	5.13617e-66	2.99067e-64	140.05
chr20:45914533	-3.57012	-0.2175	-28.3345	5.13892e-66	2.99224e-64	140.049
chr12:96257203	3.4089	0.737988	28.3344	5.13982e-66	2.99275e-64	140.049
chr19:40703003	4.07159	1.04506	28.3344	5.14135e-66	2.99361e-64	140.049
chr17:63626793	3.5878	0.933049	28.3343	5.14388e-66	2.99506e-64	140.049
chr1:32274904	3.0922	-0.0956098	28.3343	5.14463e-66	2.99547e-64	140.048
chr5:139717	3.78378	0.947012	28.3342	5.14702e-66	2.99683e-64	140.048
chr9:133863351	4.5539	-1.0228	28.3341	5.14767e-66	2.99719e-64	140.048
chr4:88860402	3.73915	-0.463963	28.3341	5.14923e-66	2.99806e-64	140.047
chr6:99307321	3.07622	1.03104	28.3341	5.14925e-66	2.99806e-64	140.047
chr8:28463756	3.47159	1.65128	28.3341	5.14967e-66	2.99828e-64	140.047
chr5:79346595	4.01963	1.2297	28.334	5.15154e-66	2.99934e-64	140.047
chr5:59055878	4.0028	-0.0366463	28.3339	5.15361e-66	3.00052e-64	140.047
chr10:132493414	3.19951	1.10732	28.3338	5.15543e-66	3.00156e-64	140.046
chr8:143719064	4.41402	-0.59872	28.3337	5.15783e-66	3.00293e-64	140.046
chr3:97952665	2.80902	1.87317	28.3337	5.15807e-66	3.00304e-64	140.046
chr3:127676049	5.07415	-0.00134146	28.3336	5.16188e-66	3.00523e-64	140.045
chr4:40191680	-3.62159	0.266524	-28.3336	5.16207e-66	3.00532e-64	140.045
chr11:68315306	3.74183	-1.73043	28.3335	5.16245e-66	3.00552e-64	140.045
chr5:177095589	3.80963	-0.209451	28.3334	5.16559e-66	3.00732e-64	140.044
chr1:26542437	-4.32878	-0.0932927	-28.3333	5.16814e-66	3.00878e-64	140.044
chr1:200368329	-4.14244	0.314878	-28.3333	5.16836e-66	3.00888e-64	140.044
chr1:13593568	3.20866	-1.88555	28.3333	5.16924e-66	3.00937e-64	140.044
chr10:11560545	-3.67707	-0.330854	-28.3333	5.16952e-66	3.00951e-64	140.044
chr16:81641111	2.9522	1.7022	28.3332	5.17163e-66	3.01071e-64	140.043
chr16:72371464	3.65866	-1.77628	28.333	5.17684e-66	3.01372e-64	140.042
chr10:71494649	3.67366	0.578171	28.3329	5.17907e-66	3.01499e-64	140.042
chr20:57329786	4.015	-0.880915	28.3329	5.17945e-66	3.01519e-64	140.042
chr20:31607739	-3.39598	0.54311	-28.3329	5.17988e-66	3.01541e-64	140.042
chr21:31840352	3.42634	-1.02024	28.3327	5.18289e-66	3.01714e-64	140.041
chr15:70234682	4.06951	-0.583415	28.3326	5.18672e-66	3.01935e-64	140.04
chr2:193387	4.21915	0.368354	28.3325	5.1901e-66	3.02128e-64	140.04
chr8:1130728	3.32732	0.948293	28.3324	5.19139e-66	3.02201e-64	140.039
chr3:141095203	-4.54646	1.19043	-28.3324	5.19214e-66	3.02242e-64	140.039
chr7:122802411	3.26988	-1.37006	28.3321	5.19994e-66	3.02694e-64	140.038
chr1:24535218	-3.24646	0.643963	-28.3321	5.20019e-66	3.02706e-64	140.038
chr3:123678453	3.65244	-1.22939	28.332	5.20132e-66	3.02769e-64	140.037
chr1:9376234	2.96744	1.39043	28.332	5.2017e-66	3.02789e-64	140.037
chr7:131533319	4.30012	-1.18774	28.3319	5.20518e-66	3.02989e-64	140.037
chr16:88728092	4.39817	-0.346402	28.3317	5.20992e-66	3.03262e-64	140.036
chr16:81238894	-3.2761	-1.58171	-28.3317	5.21072e-66	3.03306e-64	140.036
chr1:23050380	3.71744	1.1053	28.3313	5.21894e-66	3.03782e-64	140.034
chr14:75579570	4.1739	-0.0230488	28.3313	5.21953e-66	3.03814e-64	140.034
chr17:75845656	3.15195	-1.57183	28.3313	5.2206e-66	3.03874e-64	140.034
chr6:5783844	3.63537	1.33207	28.3313	5.22107e-66	3.03898e-64	140.034
chr17:7823985	3.19268	0.905732	28.3312	5.22152e-66	3.03922e-64	140.034
chr6:131948942	4.40171	-1.34854	28.3312	5.22261e-66	3.03983e-64	140.033
chr1:115099398	-3.83537	-1.71085	-28.3312	5.22372e-66	3.04045e-64	140.033
chr10:24721883	3.69695	-2.3164	28.3311	5.22452e-66	3.04089e-64	140.033
chr17:80925975	5.1939	-0.527439	28.331	5.22764e-66	3.04268e-64	140.032
chr12:121444588	4.94524	-0.699939	28.3309	5.23076e-66	3.04447e-64	140.032
chr5:37249836	3.76951	-1.63354	28.3308	5.23287e-66	3.04567e-64	140.031
chr5:95906685	4.67963	-0.782866	28.3308	5.23312e-66	3.0458e-64	140.031
chr4:6998968	4.49927	-0.435854	28.3308	5.23395e-66	3.04625e-64	140.031
chr1:27005698	4.32915	-0.707866	28.3307	5.23616e-66	3.04751e-64	140.031
chr2:136226225	-3.46829	-0.131829	-28.3305	5.24061e-66	3.05008e-64	140.03
chr14:75580407	4.41463	-0.863902	28.3303	5.24483e-66	3.05251e-64	140.029
chr19:10770289	3.0328	0.00189024	28.3303	5.24538e-66	3.0528e-64	140.029
chr1:94819696	3.70049	-1.48159	28.3301	5.25039e-66	3.05569e-64	140.028
chr17:78357940	3.90402	-0.302012	28.3301	5.25092e-66	3.05597e-64	140.028
chr10:30028942	4.9589	1.1775	28.3301	5.25182e-66	3.05648e-64	140.028
chr18:8801548	4.16366	-0.275854	28.3299	5.25547e-66	3.05857e-64	140.027
chr1:1956316	4.04707	-0.358293	28.3298	5.25924e-66	3.06074e-64	140.026
chr13:28401593	-3.57841	0.21372	-28.3296	5.26365e-66	3.06328e-64	140.026
chr3:48473491	3.09854	-2.93683	28.3296	5.26472e-66	3.06388e-64	140.025
chr20:51249422	3.42951	-0.645732	28.3294	5.26842e-66	3.06601e-64	140.025
chr7:1210451	-3.32024	-1.08195	-28.3293	5.27035e-66	3.06711e-64	140.024
chr12:51822125	-3.68085	0.1075	-28.3292	5.2736e-66	3.06897e-64	140.024
chr1:7374180	-4.25463	0.211098	-28.3292	5.27374e-66	3.06903e-64	140.024
chr12:21659577	3.71573	-0.598232	28.3292	5.27437e-66	3.06937e-64	140.023
chr8:141089580	-3.87768	-0.210427	-28.3291	5.27564e-66	3.07008e-64	140.023
chr16:80993419	4.54061	-1.02701	28.3291	5.27673e-66	3.07069e-64	140.023
chr17:55732203	3.57171	-2.13829	28.329	5.28015e-66	3.07265e-64	140.022
chr3:187907069	3.41634	1.015	28.329	5.2802e-66	3.07265e-64	140.022
chr4:80190386	4.95134	-0.844817	28.3289	5.28266e-66	3.07407e-64	140.022
chr1:16207958	5.17244	-0.769268	28.3288	5.28393e-66	3.07478e-64	140.022
chr8:141209196	-3.57695	-0.770915	-28.3288	5.28527e-66	3.07553e-64	140.021
chr6:138944194	-3.10476	0.695549	-28.3288	5.28565e-66	3.07573e-64	140.021
chr11:68013166	4.50695	-0.930915	28.3287	5.28679e-66	3.07636e-64	140.021
chr4:147050176	2.99963	1.55274	28.3284	5.29382e-66	3.08043e-64	140.02
chr4:140315280	4.70037	-0.521159	28.3284	5.2945e-66	3.0808e-64	140.02
chr1:24648919	4.22146	0.726951	28.3284	5.29526e-66	3.08121e-64	140.02
chr12:52233572	3.64366	-2.79341	28.3284	5.29575e-66	3.08147e-64	140.019
chr17:72389662	3.25634	1.44378	28.3283	5.2971e-66	3.08224e-64	140.019
chr11:67244111	4.39829	-0.700732	28.3281	5.30304e-66	3.08567e-64	140.018
chr8:38785340	4.27171	-0.815488	28.328	5.30427e-66	3.08635e-64	140.018
chr10:104082069	4.42939	-0.824451	28.328	5.30566e-66	3.08714e-64	140.018
chr6:169173666	4.11329	1.45933	28.3278	5.31031e-66	3.08982e-64	140.017
chr7:151516066	-3.45232	0.504573	-28.3278	5.31094e-66	3.09016e-64	140.017
chr19:17445211	3.51415	0.109756	28.3278	5.31131e-66	3.09035e-64	140.016
chr12:1628939	3.30695	1.81579	28.3277	5.31229e-66	3.09089e-64	140.016
chr5:139476020	-2.95585	0.845244	-28.3273	5.3233e-66	3.09727e-64	140.014
chr12:120639935	3.41866	0.306646	28.3271	5.32852e-66	3.10029e-64	140.013
chr17:7854804	4.63927	0.502073	28.3271	5.32924e-66	3.10068e-64	140.013
chr4:110480840	3.84207	0.673476	28.3271	5.33017e-66	3.10119e-64	140.013
chr10:97367086	5.29841	0.459451	28.327	5.33067e-66	3.10145e-64	140.013
chr2:75121505	2.5172	2.41909	28.3269	5.33332e-66	3.10297e-64	140.012
chr12:3153053	-4.25585	0.685854	-28.3268	5.33644e-66	3.10476e-64	140.012
chr5:171418606	3.2961	-0.988902	28.3268	5.3377e-66	3.10547e-64	140.012
chr22:27203216	4.53488	-0.990854	28.3268	5.3378e-66	3.1055e-64	140.012
chr2:148978648	-3.66183	0.507134	-28.3266	5.34147e-66	3.10761e-64	140.011
chr16:15879866	-4.01061	0.78128	-28.3266	5.34256e-66	3.10822e-64	140.011
chr15:63045296	3.72976	-1.30866	28.3266	5.34313e-66	3.10853e-64	140.011
chr17:65678077	3.66073	-1.33622	28.3265	5.3443e-66	3.10918e-64	140.01
chr2:44546646	3.71512	0.635366	28.3265	5.34469e-66	3.10938e-64	140.01
chr15:40919193	4.21354	-1.14604	28.3264	5.34711e-66	3.11076e-64	140.01
chr5:669557	4.56073	-0.00134146	28.3264	5.34867e-66	3.11165e-64	140.009
chr3:46620149	4.03354	-0.804329	28.3263	5.34994e-66	3.11235e-64	140.009
chr20:35929485	4.85841	-0.777744	28.3263	5.35019e-66	3.11247e-64	140.009
chr12:51820431	-4.42293	-1.25244	-28.3261	5.35549e-66	3.11553e-64	140.008
chr12:125982874	4.43634	-0.812317	28.326	5.35799e-66	3.11696e-64	140.008
chr3:35744495	3.91415	-0.317073	28.326	5.35804e-66	3.11696e-64	140.008
chr20:37385078	4.13805	-0.290244	28.326	5.35822e-66	3.11704e-64	140.008
chr1:162367561	3.4228	1.34043	28.326	5.3589e-66	3.11741e-64	140.008
chr10:77243397	4.47695	-0.820061	28.3259	5.3594e-66	3.11768e-64	140.007
chr9:128103321	-2.97037	0.934451	-28.3259	5.35987e-66	3.11793e-64	140.007
chr7:75835519	3.42732	1.3928	28.3257	5.36533e-66	3.12108e-64	140.006
chr6:32167358	3.94598	1.10713	28.3257	5.36651e-66	3.12174e-64	140.006
chr16:84607895	-3.23707	-0.760488	-28.3255	5.37035e-66	3.12394e-64	140.005
chr18:12283339	3.79756	-1.15024	28.3255	5.37041e-66	3.12395e-64	140.005
chr2:19360705	4.23573	-1.41335	28.3255	5.37097e-66	3.12425e-64	140.005
chr2:95754595	3.66524	-1.55835	28.3253	5.37612e-66	3.12722e-64	140.004
chr17:611500	-3.66841	0.50628	-28.3253	5.37749e-66	3.12799e-64	140.004
chr1:44813098	4.46707	0.148171	28.3252	5.37844e-66	3.12852e-64	140.004
chr5:100389683	2.69561	1.3789	28.325	5.38386e-66	3.13164e-64	140.003
chr10:115937566	3.68622	1.69823	28.3249	5.38613e-66	3.13294e-64	140.003
chr2:74290265	4.07683	-0.234634	28.3249	5.38664e-66	3.13321e-64	140.002
chr16:29177306	4.00232	1.15018	28.3248	5.38954e-66	3.13487e-64	140.002
chr13:105997949	3.52171	1.83963	28.3248	5.39024e-66	3.13525e-64	140.002
chr12:121456467	3.31317	1.52366	28.3247	5.39264e-66	3.13662e-64	140.001
chr4:45622024	3.76	-1.06841	28.3247	5.39326e-66	3.13695e-64	140.001
chr22:28802303	-3.09134	-1.60762	-28.3247	5.3936e-66	3.13712e-64	140.001
chr15:74397111	4.62976	-0.660244	28.3246	5.39413e-66	3.13741e-64	140.001
chr19:11739703	3.61695	-0.444573	28.3246	5.39502e-66	3.1379e-64	140.001
chr2:64655426	3.11695	-1.76043	28.3245	5.39786e-66	3.13952e-64	140
chr19:1860603	3.75902	-1.39439	28.3244	5.40076e-66	3.14119e-64	140
chr16:2023739	2.80488	-2.07963	28.3242	5.4052e-66	3.14374e-64	139.999
chr2:101976876	2.72134	1.92543	28.3241	5.40766e-66	3.14515e-64	139.999
chr11:60615234	3.47622	1.6286	28.3241	5.40856e-66	3.14564e-64	139.998
chr2:10021876	4.5711	-0.999329	28.3241	5.40916e-66	3.14597e-64	139.998
chr13:79458189	4.39244	-1.12244	28.324	5.40998e-66	3.14642e-64	139.998
chr12:123081681	4.53829	-0.889634	28.324	5.41033e-66	3.14659e-64	139.998
chr5:95711170	4.03183	-0.659695	28.324	5.41053e-66	3.14669e-64	139.998
chr3:113224166	-3.72098	0.218902	-28.324	5.41059e-66	3.14669e-64	139.998
chr10:95493422	3.70829	0.470488	28.324	5.41174e-66	3.14733e-64	139.998
chr16:88778535	-2.53085	0.727744	-28.324	5.41189e-66	3.1474e-64	139.998
chr14:21041897	2.9839	-2.5561	28.3239	5.41406e-66	3.14863e-64	139.997
chr20:49775303	-4.07488	0.896098	-28.3237	5.41794e-66	3.15086e-64	139.997
chr15:74138848	2.72646	1.09494	28.3235	5.42389e-66	3.15429e-64	139.996
chr2:9420716	3.42171	1.87476	28.3232	5.43123e-66	3.15854e-64	139.994
chr6:33670767	5.44732	0.203537	28.3231	5.43506e-66	3.16074e-64	139.993
chr1:172682776	4.56146	0.0869512	28.3231	5.4356e-66	3.16103e-64	139.993
chr10:132405243	4.57195	-0.875366	28.3231	5.43581e-66	3.16112e-64	139.993
chr9:311986	4.77817	0.747866	28.3231	5.43615e-66	3.1613e-64	139.993
chr15:39586502	4.97232	-0.438598	28.3229	5.43907e-66	3.16297e-64	139.993
chr10:29585782	4.06341	0.167073	28.3228	5.4425e-66	3.16493e-64	139.992
chr19:3463168	4.69293	0.525244	28.3228	5.44289e-66	3.16513e-64	139.992
chr12:132582939	4.9922	0.132683	28.3228	5.44299e-66	3.16517e-64	139.992
chr1:939515	3.27451	-0.127866	28.3228	5.44383e-66	3.16563e-64	139.992
chr22:27107863	4.03085	-0.980061	28.3227	5.4448e-66	3.16617e-64	139.992
chr5:74849947	-3.07049	1.4111	-28.3227	5.44491e-66	3.16621e-64	139.992
chr3:72893082	3.06659	1.33841	28.3227	5.44685e-66	3.16731e-64	139.991
chr17:2013347	3.70402	0.242988	28.3226	5.44781e-66	3.16784e-64	139.991
chr5:177092814	3.21451	1.41409	28.3226	5.449e-66	3.1685e-64	139.991
chr1:84754345	3.5228	0.355915	28.3226	5.4491e-66	3.16853e-64	139.991
chr17:76141953	4.38451	-1.6347	28.3225	5.45053e-66	3.16934e-64	139.991
chr8:716476	3.37232	1.88299	28.3225	5.45115e-66	3.16967e-64	139.991
chr2:67464107	4.75561	-0.648049	28.3224	5.45389e-66	3.17124e-64	139.99
chr13:112776120	4.27573	-0.938963	28.3223	5.45522e-66	3.17199e-64	139.99
chr11:2167589	3.78585	-0.957073	28.3223	5.45646e-66	3.17268e-64	139.99
chr6:106082973	4.41085	-0.0711585	28.3223	5.45682e-66	3.17286e-64	139.989
chr11:115959173	-2.83122	0.723415	-28.3223	5.45777e-66	3.17339e-64	139.989
chr3:119235102	4.5639	-0.654756	28.3221	5.46092e-66	3.1752e-64	139.989
chr16:23409210	3.56659	-0.153902	28.322	5.46452e-66	3.17726e-64	139.988
chr7:70580133	3.49256	1.99421	28.3219	5.46725e-66	3.17882e-64	139.988
chr6:53154187	3.22537	-0.752317	28.3219	5.46774e-66	3.17908e-64	139.987
chr10:128707475	3.02451	0.340671	28.3217	5.47215e-66	3.18161e-64	139.987
chr2:240569870	3.14195	1.37451	28.3217	5.47218e-66	3.18161e-64	139.987
chr13:28587146	3.95646	0.239085	28.3216	5.47577e-66	3.18367e-64	139.986
chr14:104665952	-2.87134	-2.1647	-28.3215	5.47683e-66	3.18426e-64	139.986
chr11:68043833	3.81549	-1.50238	28.3215	5.47762e-66	3.18469e-64	139.986
chr4:80206977	4.03305	-0.665061	28.3215	5.47859e-66	3.18523e-64	139.986
chr11:57462268	2.85866	0.996037	28.3215	5.47875e-66	3.18529e-64	139.985
chr6:125044851	3.3322	1.51463	28.3214	5.47955e-66	3.18573e-64	139.985
chr4:147800098	-4.09427	-0.104329	-28.321	5.49036e-66	3.19199e-64	139.983
chr16:57487614	3.01049	1.57232	28.321	5.49252e-66	3.19322e-64	139.983
chr6:36391673	3.22854	1.55561	28.3209	5.49354e-66	3.19379e-64	139.983
chr16:2521381	3.93598	-1.12335	28.3208	5.49612e-66	3.19523e-64	139.982
chr3:184691896	4.02085	-0.647744	28.3208	5.49612e-66	3.19523e-64	139.982
chr9:124128723	4.51354	-0.817378	28.3208	5.4976e-66	3.19607e-64	139.982
chr6:3739610	3.89098	-0.106707	28.3207	5.4996e-66	3.1972e-64	139.982
chr8:92091132	2.71268	0.636829	28.3207	5.49985e-66	3.19732e-64	139.982
chr16:29290766	3.68427	-1.80079	28.3206	5.50165e-66	3.19834e-64	139.981
chr5:159210350	-2.47098	-3.09915	-28.3206	5.50217e-66	3.19862e-64	139.981
chr10:100735122	3.91598	-0.393598	28.3206	5.50246e-66	3.19876e-64	139.981
chr11:121689494	4.72402	-0.410305	28.3206	5.50366e-66	3.19943e-64	139.981
chr1:63969690	4.33232	-0.605305	28.3204	5.50798e-66	3.20191e-64	139.98
chr14:103405136	-3.32671	0.288354	-28.3203	5.51054e-66	3.20338e-64	139.98
chr2:9095470	4.17512	-0.642073	28.3203	5.51123e-66	3.20375e-64	139.98
chr10:619410	3.30878	1.92585	28.3202	5.51204e-66	3.20419e-64	139.979
chr1:36305420	3.85256	-1.06396	28.3202	5.51402e-66	3.20532e-64	139.979
chr15:51336174	4.54341	-0.342073	28.3201	5.5156e-66	3.20621e-64	139.979
chr17:7173981	3.70476	1.17811	28.3201	5.51564e-66	3.20621e-64	139.979
chr7:106001027	3.59439	0.635732	28.3201	5.51625e-66	3.20653e-64	139.979
chr6:166738711	4.42976	-0.473293	28.3201	5.51642e-66	3.20661e-64	139.979
chr2:105400355	4.6561	-0.607195	28.32	5.5177e-66	3.20733e-64	139.978
chr4:7435790	3.78598	-0.752744	28.32	5.51784e-66	3.20736e-64	139.978
chr13:53075513	3.5689	0.127378	28.32	5.51786e-66	3.20736e-64	139.978
chr16:85626354	3.64439	0.131707	28.32	5.51881e-66	3.20789e-64	139.978
chr5:60463280	4.76024	-0.569268	28.32	5.52002e-66	3.20856e-64	139.978
chr15:99731936	3.8678	-0.191341	28.3199	5.52109e-66	3.20916e-64	139.978
chr1:21239297	4.53951	0.158659	28.3199	5.52247e-66	3.20994e-64	139.978
chr6:110565916	4.62598	-0.665793	28.3198	5.52361e-66	3.21057e-64	139.977
chr17:81043552	4.34878	-0.922805	28.3198	5.52403e-66	3.21079e-64	139.977
chr5:2103049	3.42512	-0.0142683	28.3197	5.52792e-66	3.21302e-64	139.977
chr5:160170022	3.00012	0.913232	28.3196	5.5297e-66	3.21403e-64	139.976
chr3:195752779	4.12451	0.974817	28.3193	5.53686e-66	3.21817e-64	139.975
chr17:79952726	3.96037	0.553476	28.3193	5.53794e-66	3.21877e-64	139.975
chr5:133266460	4.505	-0.814085	28.3192	5.54011e-66	3.22e-64	139.974
chr13:30870554	3.83549	-1.50482	28.3192	5.54018e-66	3.22002e-64	139.974
chr8:24367536	-3.91927	-0.991585	-28.3192	5.5411e-66	3.22052e-64	139.974
chr1:16147152	4.14402	-1.3747	28.3189	5.54913e-66	3.22516e-64	139.973
chr7:91192886	5.33695	-0.516402	28.3187	5.55543e-66	3.2288e-64	139.972
chr11:1919518	3.46122	-0.907195	28.3185	5.55948e-66	3.23113e-64	139.971
chr1:94955004	2.7589	2.18909	28.3185	5.55971e-66	3.23123e-64	139.971
chr9:77647476	3.83939	-0.193963	28.3184	5.56208e-66	3.23258e-64	139.97
chr16:67482192	-2.98488	-2.34244	-28.3182	5.569e-66	3.23657e-64	139.969
chr18:58058939	3.64524	0.659329	28.318	5.57242e-66	3.23854e-64	139.969
chr6:52877279	4.07463	-0.0862195	28.318	5.57279e-66	3.2387e-64	139.968
chr14:42994125	3.28134	0.652622	28.318	5.57279e-66	3.2387e-64	139.968
chr19:3365139	3.60073	-0.592439	28.3179	5.57741e-66	3.24135e-64	139.968
chr7:27093487	-3.03902	0.81622	-28.3178	5.57855e-66	3.24199e-64	139.967
chr8:143220940	3.99024	-0.202927	28.3176	5.58404e-66	3.24516e-64	139.966
chr10:79240035	3.405	-1.6097	28.3175	5.58638e-66	3.24649e-64	139.966
chr3:13053362	2.92451	0.503598	28.3174	5.59056e-66	3.24889e-64	139.965
chr16:87983862	3.97073	-0.551829	28.3173	5.59276e-66	3.25014e-64	139.965
chr8:130441387	3.27476	1.16104	28.3173	5.59319e-66	3.25036e-64	139.965
chr13:113019553	2.64976	2.16439	28.3172	5.59506e-66	3.25143e-64	139.964
chr4:146223500	5.70366	0.237927	28.3172	5.59627e-66	3.2521e-64	139.964
chr16:84930068	3.6239	0.964756	28.3171	5.59784e-66	3.25299e-64	139.964
chr1:232600462	-3.41317	-0.731585	-28.317	5.59945e-66	3.2539e-64	139.964
chr17:67043607	4.00073	0.547927	28.317	5.60089e-66	3.2547e-64	139.963
chr1:3199043	4.04817	-0.479329	28.317	5.60097e-66	3.25472e-64	139.963
chr14:64580963	-3.10195	0.612683	-28.3169	5.60228e-66	3.25546e-64	139.963
chr6:158642920	4.04671	-0.658598	28.3167	5.60803e-66	3.25877e-64	139.962
chr10:129416321	4.28695	-0.656159	28.3167	5.60899e-66	3.2593e-64	139.962
chr1:203769670	-4.11537	-0.908659	-28.3167	5.61041e-66	3.2601e-64	139.962
chr2:46334861	4.2122	-1.27073	28.3166	5.61057e-66	3.26016e-64	139.962
chr2:200757529	4.38927	-1.08451	28.3162	5.62269e-66	3.26718e-64	139.96
chr8:11139532	3.39012	0.565183	28.3162	5.62331e-66	3.26751e-64	139.959
chr16:58115620	3.46963	-0.069939	28.3159	5.6323e-66	3.27271e-64	139.958
chr1:17575973	3.39817	0.750427	28.3158	5.63329e-66	3.27325e-64	139.958
chr20:57399169	3.75451	-0.254939	28.3158	5.63394e-66	3.27361e-64	139.958
chr2:57696071	2.74476	1.82543	28.3158	5.63429e-66	3.27379e-64	139.957
chr1:155177510	4.47329	-0.963963	28.3158	5.63488e-66	3.2741e-64	139.957
chr3:171466922	3.82476	-0.526159	28.3158	5.63541e-66	3.27438e-64	139.957
chr17:3534731	3.92085	-0.113354	28.3157	5.63745e-66	3.27554e-64	139.957
chr2:160396889	4.81256	-0.653963	28.3157	5.63792e-66	3.27579e-64	139.957
chr5:141965403	2.87232	1.74323	28.3156	5.63922e-66	3.27651e-64	139.957
chr17:50145208	3.37646	1.39323	28.3156	5.63967e-66	3.27675e-64	139.957
chr20:57891959	3.35902	0.594268	28.3153	5.64743e-66	3.28123e-64	139.955
chr3:119643054	3.3761	0.667561	28.3152	5.65094e-66	3.28324e-64	139.955
chr5:167119732	3.05488	0.282805	28.3152	5.65113e-66	3.28332e-64	139.955
chr1:36475524	3.78573	-0.00542683	28.3151	5.65301e-66	3.28439e-64	139.954
chr20:59146520	2.9661	1.26207	28.3151	5.65419e-66	3.28504e-64	139.954
chr3:66464702	-3.14378	-1.55835	-28.315	5.65578e-66	3.28594e-64	139.954
chr20:58909758	4.99451	-0.407988	28.315	5.65637e-66	3.28626e-64	139.954
chr6:43878477	3.18585	1.65646	28.3149	5.6578e-66	3.28706e-64	139.953
chr1:54136325	2.75439	1.58293	28.3149	5.65916e-66	3.28782e-64	139.953
chr11:19953349	3.27988	1.75774	28.3148	5.66201e-66	3.28945e-64	139.953
chr11:1349036	3.85073	0.326098	28.3147	5.66397e-66	3.29056e-64	139.952
chr2:109700474	3.53293	1.43049	28.3147	5.66538e-66	3.29135e-64	139.952
chr18:31103408	3.74195	1.76305	28.3144	5.67296e-66	3.29573e-64	139.951
chr7:771430	4.82451	-1.07982	28.3144	5.67402e-66	3.29632e-64	139.95
chr12:121444479	4.44951	-0.804268	28.3143	5.67466e-66	3.29666e-64	139.95
chr2:26674982	3.46951	-1.22829	28.3143	5.67501e-66	3.29684e-64	139.95
chr18:2223423	3.37598	1.2786	28.3143	5.67703e-66	3.29798e-64	139.95
chr1:178606132	3.54293	-0.137195	28.3142	5.67848e-66	3.2988e-64	139.95
chr16:70694621	4.19634	-0.894146	28.3142	5.67974e-66	3.2995e-64	139.949
chr17:77476086	5.09622	-0.671524	28.3141	5.68029e-66	3.2998e-64	139.949
chr16:67182420	-3.50329	0.700915	-28.3141	5.68203e-66	3.30078e-64	139.949
chr14:91367297	-4.2789	-0.533598	-28.3141	5.68262e-66	3.3011e-64	139.949
chr22:25179554	3.5789	-0.675915	28.3139	5.68815e-66	3.30428e-64	139.948
chr8:28348187	2.87195	-2.15841	28.3138	5.68987e-66	3.30525e-64	139.948
chr2:172283203	4.05756	-0.491098	28.3137	5.69255e-66	3.30678e-64	139.947
chr5:110900863	4.02915	-0.712866	28.3136	5.69619e-66	3.30885e-64	139.947
chr6:166870865	4.76707	-0.760976	28.3136	5.6962e-66	3.30885e-64	139.947
chr6:26536933	2.40317	-3.10341	28.3136	5.69627e-66	3.30886e-64	139.947
chr8:132276247	-3.67012	-0.183963	-28.3135	5.69776e-66	3.3097e-64	139.946
chr12:123907527	3.1011	1.37884	28.3133	5.70426e-66	3.31345e-64	139.945
chr11:122344372	4.49695	-1.02945	28.3132	5.70572e-66	3.31427e-64	139.945
chr16:87706343	-3.07744	1.11409	-28.3132	5.70607e-66	3.31444e-64	139.945
chr16:85394066	4.40683	0.221341	28.313	5.71245e-66	3.31812e-64	139.944
chr6:137341847	3.13476	0.806524	28.3129	5.71615e-66	3.32024e-64	139.943
chr1:154868585	-3.28585	-2.31085	-28.3128	5.71846e-66	3.32155e-64	139.943
chr21:29302254	4.15122	-0.92878	28.3127	5.71991e-66	3.32237e-64	139.942
chr16:75230006	3.22963	-0.495305	28.3127	5.7219e-66	3.3235e-64	139.942
chr3:9916498	3.29671	-1.91104	28.3126	5.72475e-66	3.32513e-64	139.942
chr12:51004801	4.34537	-0.924878	28.3125	5.72625e-66	3.32596e-64	139.941
chr14:100728197	3.01122	0.267195	28.3125	5.72709e-66	3.32643e-64	139.941
chr15:40455268	3.60732	-1.05049	28.3125	5.72732e-66	3.32653e-64	139.941
chr3:160451080	3.33768	-1.53384	28.3124	5.72785e-66	3.32682e-64	139.941
chr11:85758074	2.93341	1.3739	28.3124	5.72818e-66	3.32698e-64	139.941
chr16:23870672	3.52512	0.335244	28.3124	5.7288e-66	3.32731e-64	139.941
chr19:12091570	2.64207	-0.537622	28.3123	5.73115e-66	3.32865e-64	139.94
chr12:108802113	5.3078	-0.604878	28.3123	5.7323e-66	3.32929e-64	139.94
chr7:2312506	2.63098	1.50085	28.3123	5.73266e-66	3.32947e-64	139.94
chr1:67653060	-2.95451	-1.50848	-28.3122	5.73458e-66	3.33056e-64	139.94
chr4:20883315	4.17366	-1.0311	28.3121	5.73651e-66	3.33165e-64	139.94
chr2:28347907	3.5222	1.23378	28.3121	5.73679e-66	3.33179e-64	139.939
chr1:31739568	-3.3378	-0.15061	-28.3119	5.74301e-66	3.33537e-64	139.938
chr1:85681309	4.14976	-0.348415	28.3119	5.74465e-66	3.33629e-64	139.938
chr1:3171272	-3.7611	-1.81957	-28.3118	5.74477e-66	3.33632e-64	139.938
chr1:27403396	3.08744	-2.9386	28.3118	5.74479e-66	3.33632e-64	139.938
chr12:15928973	4.03317	0.172317	28.3118	5.74744e-66	3.33783e-64	139.938
chr15:84979871	4.34415	-0.73939	28.3117	5.75033e-66	3.33948e-64	139.937
chr7:155235075	3.65488	1.39085	28.3116	5.75127e-66	3.34e-64	139.937
chr7:151112121	3.13317	0.911585	28.3116	5.75181e-66	3.34028e-64	139.937
chr20:59427357	4.42341	-0.246951	28.3116	5.75271e-66	3.34078e-64	139.937
chr22:49963091	3.87817	-1.00262	28.3115	5.75566e-66	3.34247e-64	139.936
chr1:32769741	4.17659	-1.17463	28.3114	5.75768e-66	3.34361e-64	139.936
chr11:20782981	3.98037	-0.672256	28.3114	5.75793e-66	3.34372e-64	139.936
chr11:27754236	-3.30476	0.316402	-28.3114	5.75836e-66	3.34395e-64	139.936
chr2:10405464	4.12659	-0.924268	28.3111	5.76565e-66	3.34815e-64	139.934
chr22:20624306	2.51098	1.2078	28.3111	5.76711e-66	3.34897e-64	139.934
chr18:62384777	3.23305	-1.41287	28.311	5.76808e-66	3.34951e-64	139.934
chr11:59809770	3.48707	-1.68622	28.311	5.76952e-66	3.35032e-64	139.934
chr6:28209902	-3.25146	-0.469268	-28.3109	5.77036e-66	3.35078e-64	139.934
chr17:332736	3.61024	-1.42268	28.3109	5.77133e-66	3.35131e-64	139.933
chr17:77316412	4.34244	-1.20268	28.3108	5.7743e-66	3.35301e-64	139.933
chr12:4115825	2.94634	0.42061	28.3107	5.77638e-66	3.35419e-64	139.933
chr21:45427816	5.03598	-1.31506	28.3107	5.77712e-66	3.35459e-64	139.932
chr22:30926266	3.60073	1.04329	28.3107	5.77835e-66	3.35528e-64	139.932
chr11:62132461	4.55463	-0.327195	28.3104	5.78595e-66	3.35966e-64	139.931
chr11:126104434	3.24829	0.0115854	28.3104	5.78679e-66	3.36012e-64	139.931
chr1:85578492	4.17524	-1.70555	28.3103	5.78786e-66	3.36072e-64	139.931
chr6:30572826	2.68427	1.13055	28.3103	5.78867e-66	3.36115e-64	139.93
chr10:14331167	4.41707	-0.529634	28.3102	5.79144e-66	3.36274e-64	139.93
chr1:220881957	4.48159	0.393476	28.31	5.79807e-66	3.36656e-64	139.929
chr18:50143875	3.56659	0.605488	28.3099	5.80158e-66	3.36857e-64	139.928
chr2:101700361	3.18524	-0.0617683	28.3098	5.8036e-66	3.36971e-64	139.928
chr7:74029590	-3.27256	-0.763232	-28.3097	5.80659e-66	3.37142e-64	139.927
chr2:160275837	3.51354	0.502256	28.3096	5.80888e-66	3.37272e-64	139.927
chr12:27109542	4.18829	0.30061	28.3094	5.81524e-66	3.37638e-64	139.926
chr13:106423325	3.52024	1.6389	28.3093	5.81628e-66	3.37697e-64	139.926
chr1:179767153	3.8711	0.143232	28.3093	5.81858e-66	3.37827e-64	139.925
chr5:151595103	4.605	0.270915	28.3091	5.82262e-66	3.38059e-64	139.925
chr4:6732813	2.79171	-2.34793	28.3091	5.82309e-66	3.38083e-64	139.925
chr14:71586673	-2.32378	-0.885305	-28.3091	5.82434e-66	3.38153e-64	139.924
chr17:35900922	3.97561	-1.4328	28.309	5.82647e-66	3.38274e-64	139.924
chr7:46558550	4.5489	-0.737378	28.3089	5.82971e-66	3.38459e-64	139.923
chr17:77571680	-3.94573	-0.824329	-28.3088	5.83048e-66	3.38501e-64	139.923
chr17:41160027	2.93756	1.99683	28.3087	5.83402e-66	3.38704e-64	139.923
chr8:127819834	4.33927	-0.241951	28.3087	5.83422e-66	3.38712e-64	139.923
