## Supplementary material for "Programming of the respiratory epithelium *in utero -* insights from the amniotic epithelial methylome": Table E1 (part 10 of 76)

### Sheet: DMP (continued)
Position	logFC	AveExpr	t	P.Value	adj.P.Val	B
chr20:38165923	3.72439	0.725	28.3086	5.83726e-66	3.38886e-64	139.922
chr20:59985050	-3.8839	0.902073	-28.3085	5.8406e-66	3.39078e-64	139.922
chr13:30743109	3.69549	-1.31628	28.3084	5.8444e-66	3.39295e-64	139.921
chr5:170758678	3.07793	1.94091	28.3081	5.85049e-66	3.39646e-64	139.92
chr20:51120984	4.01049	-1.25061	28.308	5.85344e-66	3.39814e-64	139.919
chr5:42949160	-3.3711	1.23579	-28.3079	5.85853e-66	3.40107e-64	139.918
chr16:4346025	-3.40244	-1.56012	-28.3078	5.85914e-66	3.40139e-64	139.918
chr2:105884019	3.92171	1.35598	28.3078	5.86004e-66	3.40189e-64	139.918
chr12:51817983	2.67073	1.10024	28.3078	5.86042e-66	3.40208e-64	139.918
chr14:73783453	3.30134	1.26921	28.3075	5.86988e-66	3.40754e-64	139.917
chr12:51714591	2.96146	1.41098	28.3074	5.87094e-66	3.40813e-64	139.916
chr19:41328336	-3.20317	-0.614146	-28.3074	5.87323e-66	3.40943e-64	139.916
chr17:76543774	2.60939	0.58128	28.3073	5.87412e-66	3.40992e-64	139.916
chr21:41468240	-4.03049	0.152683	-28.3073	5.87587e-66	3.41091e-64	139.916
chr2:8487875	-3.82866	-0.877012	-28.3071	5.8814e-66	3.41409e-64	139.915
chr5:2671227	3.72427	-0.876159	28.3069	5.88738e-66	3.41753e-64	139.914
chr5:135576357	3.4628	-1.50701	28.3069	5.88772e-66	3.4177e-64	139.914
chr20:50523923	-3.20537	-1.34927	-28.3067	5.89285e-66	3.42065e-64	139.913
chr14:51847134	-3.03012	-2.20067	-28.3066	5.89607e-66	3.42249e-64	139.912
chr16:2231741	3.55866	1.10104	28.3064	5.90169e-66	3.42572e-64	139.911
chr2:7031965	-3.31951	-1.36902	-28.3064	5.90243e-66	3.42613e-64	139.911
chr10:102628118	3.46488	0.753659	28.3063	5.90286e-66	3.42635e-64	139.911
chr17:44210408	-3.59341	-1.93244	-28.3063	5.90536e-66	3.42777e-64	139.911
chr21:33402333	-4.08415	-0.12878	-28.3062	5.90626e-66	3.42826e-64	139.91
chr21:37878980	4.00061	0.71372	28.3062	5.90808e-66	3.42929e-64	139.91
chr7:99371635	2.91976	1.89122	28.306	5.91199e-66	3.43153e-64	139.909
chr22:20439315	3.80585	-0.242805	28.306	5.9127e-66	3.43192e-64	139.909
chr10:12501611	4.0728	0.445183	28.3059	5.91511e-66	3.43328e-64	139.909
chr1:3135496	-3.40683	-0.774268	-28.3059	5.91656e-66	3.4341e-64	139.909
chr2:176490440	4.84878	-0.931341	28.3057	5.92044e-66	3.43632e-64	139.908
chr3:133476661	3.23976	1.87037	28.3057	5.9208e-66	3.4365e-64	139.908
chr1:11189185	4.94159	-0.500915	28.3057	5.92198e-66	3.43716e-64	139.908
chr11:111911499	4.54902	-0.56878	28.3056	5.92418e-66	3.4384e-64	139.907
chr1:911126	3.92829	0.239146	28.3056	5.92574e-66	3.43928e-64	139.907
chr16:3013713	5.06768	-1.17799	28.3055	5.92606e-66	3.43944e-64	139.907
chr8:134478578	3.14378	0.981768	28.3055	5.92669e-66	3.43978e-64	139.907
chr16:30089129	4.63683	-0.339878	28.3055	5.92785e-66	3.44042e-64	139.907
chr15:78756045	4.0939	-0.405732	28.3054	5.93068e-66	3.44204e-64	139.906
chr7:51035937	3.42695	0.549085	28.3054	5.93145e-66	3.44245e-64	139.906
chr10:62911461	2.82866	1.70543	28.3052	5.93508e-66	3.44453e-64	139.906
chr1:221840666	3.78866	-0.856768	28.3051	5.9377e-66	3.44602e-64	139.905
chr2:232937483	3.84561	-1.64098	28.3051	5.93973e-66	3.44717e-64	139.905
chr1:182147337	-4.6572	0.186524	-28.305	5.94058e-66	3.44764e-64	139.905
chr6:45647589	4.00293	0.00634146	28.3047	5.95179e-66	3.45411e-64	139.903
chr17:82152919	4.39512	-0.778659	28.3047	5.95203e-66	3.45423e-64	139.903
chr16:88118439	3.80768	-1.2236	28.3046	5.95432e-66	3.45553e-64	139.902
chr17:82655653	-3.40598	0.741037	-28.3045	5.95778e-66	3.4575e-64	139.902
chr11:36500592	4.35061	-1.23152	28.3044	5.95898e-66	3.45817e-64	139.901
chr8:143025477	4.55988	-0.794451	28.3042	5.96432e-66	3.46124e-64	139.901
chr8:22052878	2.83878	-0.0270732	28.3042	5.96532e-66	3.46179e-64	139.9
chr1:38474802	-4.55976	1.35939	-28.3041	5.9679e-66	3.46323e-64	139.9
chr5:116495687	-4.38012	0.576646	-28.3041	5.9679e-66	3.46323e-64	139.9
chr17:40442874	4.28793	-0.315061	28.3041	5.96812e-66	3.46333e-64	139.9
chr19:4224543	2.72939	1.46311	28.3041	5.96942e-66	3.46406e-64	139.9
chr6:27557944	-3.47085	0.694695	-28.304	5.97034e-66	3.46456e-64	139.9
chr12:51722411	2.99488	1.21463	28.304	5.97143e-66	3.46517e-64	139.899
chr7:107953763	4.49793	-0.887988	28.3038	5.97619e-66	3.4679e-64	139.899
chr20:16575719	3.79183	-1.44457	28.3038	5.9771e-66	3.4684e-64	139.898
chr5:177092688	3.09854	2.25171	28.3038	5.97726e-66	3.46846e-64	139.898
chr1:30953857	2.78634	1.10451	28.3038	5.9773e-66	3.46846e-64	139.898
chr19:4374592	3.32427	-2.40738	28.3037	5.97963e-66	3.46978e-64	139.898
chr8:101127196	3.00805	-2.07134	28.3037	5.98033e-66	3.47016e-64	139.898
chr20:58693621	3.45061	-0.39311	28.3036	5.98213e-66	3.47117e-64	139.898
chr16:87844098	3.3978	-1.66805	28.3036	5.98276e-66	3.47151e-64	139.898
chr20:53382621	3.54183	-0.565183	28.3035	5.98478e-66	3.47265e-64	139.897
chr1:193106118	-3.01573	-1.32494	-28.3034	5.98821e-66	3.47461e-64	139.897
chr5:139744	3.43902	0.689268	28.3034	5.99024e-66	3.47576e-64	139.896
chr3:45025088	-3.23707	0.392195	-28.3033	5.99267e-66	3.47714e-64	139.896
chr6:36038568	-3.4872	0.1375	-28.3033	5.99301e-66	3.47731e-64	139.896
chr2:144444498	2.76171	0.663049	28.3032	5.99396e-66	3.47784e-64	139.896
chr16:89320446	3.73244	-2.27	28.3032	5.99511e-66	3.47847e-64	139.895
chr3:134356898	2.70488	1.70537	28.3031	5.99646e-66	3.47922e-64	139.895
chr13:113973478	3.58988	1.35226	28.303	6.00039e-66	3.48148e-64	139.895
chr7:140641710	3.36902	-2.46646	28.3028	6.0061e-66	3.48476e-64	139.894
chr9:134652566	2.92561	1.37744	28.3026	6.01387e-66	3.48924e-64	139.892
chr16:54049923	-3.02939	0.0306707	-28.3023	6.02049e-66	3.49305e-64	139.891
chr5:132272561	4.35671	1.01091	28.3023	6.02217e-66	3.494e-64	139.891
chr6:140050448	4.87939	-0.937256	28.3022	6.02554e-66	3.49592e-64	139.89
chr8:48923522	4.88756	-1.00524	28.3022	6.02558e-66	3.49592e-64	139.89
chr5:1836458	2.5911	-0.166159	28.3021	6.02874e-66	3.49772e-64	139.89
chr5:137187224	3.95354	-1.70835	28.3018	6.03665e-66	3.50229e-64	139.889
chr10:77845328	4.26098	-0.920732	28.3018	6.03716e-66	3.50255e-64	139.888
chr1:16207736	4.27366	-1.19402	28.3016	6.04234e-66	3.50552e-64	139.888
chr11:61510712	3.9061	0.904146	28.3015	6.04418e-66	3.50657e-64	139.887
chr3:172099042	3.08463	0.750244	28.3015	6.04438e-66	3.50665e-64	139.887
chr17:61486903	3.56463	-0.067561	28.3015	6.04462e-66	3.50676e-64	139.887
chr1:3231698	2.54866	1.61811	28.3015	6.04496e-66	3.50693e-64	139.887
chr5:132771735	3.53427	0.425183	28.3015	6.04662e-66	3.50786e-64	139.887
chr16:31157286	-3.23915	-1.25872	-28.3014	6.04734e-66	3.50825e-64	139.887
chr10:11640403	-2.94939	0.642988	-28.3013	6.04997e-66	3.50975e-64	139.886
chr14:70718597	4.29098	-0.592927	28.3013	6.05148e-66	3.5106e-64	139.886
chr4:123772978	3.33854	-1.58402	28.3012	6.05375e-66	3.51188e-64	139.886
chr2:10167793	4.34415	-0.611585	28.3012	6.05568e-66	3.51297e-64	139.885
chr11:13222694	5.23037	-0.162378	28.3011	6.05862e-66	3.51465e-64	139.885
chr16:75252211	2.94159	-0.0792073	28.301	6.05984e-66	3.51533e-64	139.885
chr10:36282256	3.96317	-1.55524	28.3009	6.06236e-66	3.51676e-64	139.884
chr3:196227702	2.68646	0.340061	28.3008	6.06499e-66	3.51825e-64	139.884
chr2:100800776	4.05549	1.30116	28.3008	6.06564e-66	3.5186e-64	139.884
chr11:117814891	-2.86585	-1.9339	-28.3007	6.06821e-66	3.52007e-64	139.883
chr19:2054817	4.99902	-0.600854	28.3007	6.07031e-66	3.52125e-64	139.883
chr1:59173887	3.23354	-1.53713	28.3003	6.08122e-66	3.52755e-64	139.881
chr6:52253708	2.97585	-2.17927	28.3003	6.0817e-66	3.52778e-64	139.881
chr1:181062697	-4.41024	0.528537	-28.3003	6.08172e-66	3.52778e-64	139.881
chr1:77514384	3.9589	-1.15945	28.3002	6.08374e-66	3.52893e-64	139.881
chr12:71710177	3.47183	0.327866	28.3	6.08918e-66	3.53205e-64	139.88
chr20:49956209	-2.90939	-1.50896	-28.3	6.09051e-66	3.53279e-64	139.88
chr10:3993518	3.6872	1.12311	28.3	6.09151e-66	3.53334e-64	139.88
chr6:53302014	4.5828	0.35872	28.2999	6.09241e-66	3.53384e-64	139.879
chr4:968986	4.19268	0.832195	28.2999	6.09286e-66	3.53407e-64	139.879
chr16:23699241	-3.9078	1.38207	-28.2999	6.09296e-66	3.5341e-64	139.879
chr8:134478724	3.36671	1.02043	28.2998	6.09554e-66	3.53556e-64	139.879
chr14:23830349	4.33683	-1.23622	28.2998	6.09594e-66	3.53577e-64	139.879
chr13:98328787	4.46488	-0.83378	28.2997	6.09795e-66	3.5369e-64	139.878
chr8:101687161	5.40073	0.216341	28.2997	6.10012e-66	3.53813e-64	139.878
chr16:1461349	5.13232	-0.792012	28.2996	6.10089e-66	3.53855e-64	139.878
chr1:36154554	2.82402	1.48457	28.2996	6.10225e-66	3.53931e-64	139.878
chr7:139762560	4.62683	-0.71122	28.2995	6.10482e-66	3.54077e-64	139.877
chr2:216550063	4.42537	-0.781585	28.2993	6.11032e-66	3.54393e-64	139.876
chr2:127631320	2.78963	2.34384	28.2993	6.11132e-66	3.54448e-64	139.876
chr3:23963966	3.89122	-0.224146	28.2993	6.11225e-66	3.54499e-64	139.876
chr10:70158373	3.38976	1.03134	28.2992	6.1134e-66	3.54563e-64	139.876
chr8:74220597	3.03805	1.44902	28.2992	6.11396e-66	3.54592e-64	139.876
chr12:10422299	4.26293	-1.08963	28.2991	6.1182e-66	3.54835e-64	139.875
chr11:2130985	2.75329	1.19652	28.2991	6.11827e-66	3.54836e-64	139.875
chr1:234816512	4.99805	-0.556707	28.299	6.12005e-66	3.54937e-64	139.875
chr1:160839848	-3.35756	-0.178659	-28.299	6.12118e-66	3.54999e-64	139.875
chr2:241495627	3.68732	-0.928415	28.2989	6.12302e-66	3.55103e-64	139.874
chr16:56857165	3.38207	-0.821159	28.2988	6.1261e-66	3.55279e-64	139.874
chr3:55620514	3.94585	-2.04354	28.2988	6.12701e-66	3.55329e-64	139.874
chr15:98580752	3.32561	-2.2389	28.2987	6.12928e-66	3.55457e-64	139.873
chr13:110598484	4.3178	0.11378	28.2987	6.12936e-66	3.55459e-64	139.873
chr20:38435792	4.23744	-1.37116	28.2987	6.12941e-66	3.55459e-64	139.873
chr8:143937238	3.40841	-2.00957	28.2986	6.13256e-66	3.55639e-64	139.873
chr3:124885682	3.73415	-0.531585	28.2986	6.13367e-66	3.557e-64	139.873
chr19:35310293	3.16549	1.15957	28.2983	6.14068e-66	3.56104e-64	139.871
chr19:52725918	3.94915	1.44738	28.2982	6.14305e-66	3.56238e-64	139.871
chr16:87201348	5.53659	-0.63939	28.2982	6.14569e-66	3.56388e-64	139.871
chr2:237330711	3.48988	0.0734756	28.2981	6.14624e-66	3.56417e-64	139.871
chr1:240652988	4.23683	-0.225366	28.298	6.14964e-66	3.56611e-64	139.87
chr6:139323734	-4.58512	-0.0619512	-28.2979	6.1533e-66	3.56821e-64	139.869
chr13:50128583	3.58927	1.76841	28.2979	6.15369e-66	3.5684e-64	139.869
chr3:122007777	2.49878	2.26122	28.2977	6.15883e-66	3.57135e-64	139.869
chr4:39771319	4.68707	-0.0303659	28.2976	6.16295e-66	3.57371e-64	139.868
chr10:3624021	4.17573	-1.15579	28.2975	6.16566e-66	3.57525e-64	139.867
chr14:55274996	4.25744	-1.60274	28.2975	6.16573e-66	3.57526e-64	139.867
chr17:78316349	4.63512	-0.809634	28.2973	6.17088e-66	3.57822e-64	139.867
chr2:239223998	-3.76866	0.935793	-28.2973	6.17211e-66	3.5789e-64	139.866
chr20:59427356	4.55451	-0.24372	28.2971	6.17693e-66	3.58167e-64	139.866
chr11:121554100	4.75841	-0.62128	28.2971	6.17715e-66	3.58177e-64	139.866
chr11:10639482	-3.24207	-0.655549	-28.2971	6.1786e-66	3.58258e-64	139.865
chr12:114687293	-3.19329	-1.17226	-28.297	6.17956e-66	3.5831e-64	139.865
chr2:174570700	4.40537	0.349024	28.297	6.18068e-66	3.58372e-64	139.865
chr1:26790726	3.54439	-1.29756	28.297	6.18085e-66	3.58379e-64	139.865
chr17:7324136	3.05805	1.31159	28.297	6.18216e-66	3.58452e-64	139.865
chr12:131851776	3.54183	0.934207	28.2968	6.18727e-66	3.58746e-64	139.864
chr3:195892641	4.2922	-1.0722	28.2966	6.19446e-66	3.59159e-64	139.863
chr14:43042416	-3.92537	0.336951	-28.2965	6.19502e-66	3.59189e-64	139.863
chr17:45468386	4.12829	-0.116951	28.2965	6.19645e-66	3.59269e-64	139.862
chr4:121070386	4.02524	-0.721037	28.2964	6.19773e-66	3.5934e-64	139.862
chr4:186701001	4.17537	-0.352683	28.2962	6.20375e-66	3.59685e-64	139.861
chr17:50264864	3.6672	1.56067	28.2962	6.20378e-66	3.59685e-64	139.861
chr3:122534432	3.05854	1.0339	28.2962	6.20507e-66	3.59757e-64	139.861
chr3:15451223	4.03488	1.51293	28.2962	6.20626e-66	3.59823e-64	139.861
chr12:3454715	-4.19671	-0.203598	-28.2961	6.20912e-66	3.59985e-64	139.86
chr16:85336427	4.0761	0.91622	28.296	6.21054e-66	3.60065e-64	139.86
chr6:4951070	4.56805	-0.203537	28.296	6.21108e-66	3.60093e-64	139.86
chr15:62119375	-3.78073	-0.727683	-28.2959	6.21511e-66	3.60324e-64	139.859
chr3:23702278	3.5622	-0.303415	28.2958	6.21685e-66	3.60422e-64	139.859
chr2:73999973	4.20793	-1.07494	28.2957	6.2201e-66	3.60607e-64	139.859
chr3:49799790	3.82915	-1.01116	28.2956	6.22234e-66	3.60734e-64	139.858
chr7:55057133	3.97183	-0.165427	28.2955	6.22575e-66	3.60928e-64	139.858
chr3:151459496	2.73524	2.17884	28.2954	6.23039e-66	3.61195e-64	139.857
chr11:64275668	3.49402	0.63128	28.2954	6.23115e-66	3.61235e-64	139.857
chr3:128491646	-4.27451	-1.33848	-28.2953	6.23193e-66	3.61278e-64	139.857
chr1:43822288	4.84049	-1.21793	28.2952	6.23509e-66	3.61458e-64	139.856
chr12:121444466	4.64171	-0.631463	28.2951	6.2375e-66	3.61594e-64	139.856
chr4:656893	3.77939	-1.67909	28.2951	6.23814e-66	3.61629e-64	139.856
chr8:22697293	2.90366	0.92878	28.2951	6.23892e-66	3.61671e-64	139.856
chr11:71489468	3.40854	0.425	28.295	6.24174e-66	3.61831e-64	139.855
chr5:94748354	-3.56317	0.202927	-28.295	6.2433e-66	3.61919e-64	139.855
chr19:32977489	-4.69549	0.748598	-28.2949	6.24541e-66	3.62038e-64	139.855
chr5:134412384	3.08915	-0.822378	28.2948	6.24752e-66	3.62157e-64	139.854
chr13:50911705	-2.8322	1.1811	-28.2948	6.24758e-66	3.62158e-64	139.854
chr1:62196508	4.29939	1.32091	28.2948	6.24945e-66	3.62263e-64	139.854
chr13:88075303	-3.42646	-1.10713	-28.2947	6.24997e-66	3.6229e-64	139.854
chr10:4083384	6.18646	-0.131159	28.2947	6.25042e-66	3.62314e-64	139.854
chr6:139977533	3.59866	0.121037	28.2946	6.25336e-66	3.62481e-64	139.853
chr10:13706132	4.55341	-0.925732	28.2944	6.2594e-66	3.62828e-64	139.852
chr1:183654106	3.79366	-0.487805	28.2944	6.26164e-66	3.62955e-64	139.852
chr6:13381993	3.89537	1.01976	28.2943	6.26238e-66	3.62995e-64	139.852
chr6:100449305	-4.2489	-1.24457	-28.2943	6.2638e-66	3.63074e-64	139.852
chr1:3903029	-3.76524	1.53762	-28.2942	6.26593e-66	3.63194e-64	139.851
chr8:1759170	3.84866	-0.128963	28.2942	6.26663e-66	3.63232e-64	139.851
chr12:55935988	4.21768	0.237744	28.2942	6.26716e-66	3.6326e-64	139.851
chr12:69070420	2.89707	-0.00414634	28.2942	6.2674e-66	3.6327e-64	139.851
chr9:116096146	2.6578	-0.193902	28.2941	6.26944e-66	3.63386e-64	139.851
chr4:8181856	4.36037	-0.44372	28.2941	6.26961e-66	3.63393e-64	139.851
chr12:119334469	2.67976	-0.942073	28.294	6.27305e-66	3.63589e-64	139.85
chr8:96150203	-2.75963	-1.22482	-28.294	6.27375e-66	3.63627e-64	139.85
chr10:7481169	-3.11207	-1.1103	-28.2939	6.27744e-66	3.63837e-64	139.849
chr7:33987567	4.25463	-1.10451	28.2938	6.27797e-66	3.63865e-64	139.849
chr3:125110838	3.98732	-1.15841	28.2937	6.28335e-66	3.64174e-64	139.849
chr17:38343286	2.72305	-0.0260366	28.2937	6.28359e-66	3.64185e-64	139.848
chr10:118669693	-3.74146	-0.926341	-28.2936	6.28387e-66	3.64198e-64	139.848
chr8:106272687	2.85293	1.25134	28.2936	6.28398e-66	3.64201e-64	139.848
chr3:12990589	3.33207	0.352988	28.2935	6.28789e-66	3.64425e-64	139.848
chr1:94061958	3.41122	-1.36256	28.2935	6.28855e-66	3.6446e-64	139.848
chr2:64860268	-2.79915	-2.12128	-28.2935	6.28902e-66	3.64484e-64	139.848
chr5:2740892	-3.4511	0.160061	-28.2934	6.29141e-66	3.6462e-64	139.847
chr22:19736769	3.03341	1.97878	28.2934	6.29272e-66	3.64693e-64	139.847
chr10:100318415	3.35671	0.8875	28.2933	6.29483e-66	3.64812e-64	139.847
chr2:9230661	3.59829	1.59866	28.2933	6.29609e-66	3.64882e-64	139.846
chr12:114671896	-3.35622	-1.40238	-28.2932	6.29706e-66	3.64935e-64	139.846
chr10:112375119	-3.43829	-0.25378	-28.2932	6.29734e-66	3.64948e-64	139.846
chr9:94608214	-2.46293	-2.19415	-28.2931	6.30084e-66	3.65148e-64	139.846
chr20:57399151	4.335	0.282988	28.2931	6.301e-66	3.65154e-64	139.846
chr5:122585191	4.04866	-1.35555	28.2931	6.30182e-66	3.65199e-64	139.846
chr8:124842951	3.6461	-1.65524	28.2931	6.30193e-66	3.65202e-64	139.846
chr19:14149774	-3.14463	-2.41146	-28.2929	6.30688e-66	3.65486e-64	139.845
chr1:7561789	2.815	1.63067	28.2929	6.30798e-66	3.65547e-64	139.845
chr9:128637250	3.66976	1.3272	28.2929	6.30823e-66	3.65558e-64	139.845
chr19:3464169	4.51183	0.351159	28.2928	6.30861e-66	3.65577e-64	139.845
chr14:96106476	4.29415	0.736951	28.2928	6.31016e-66	3.65663e-64	139.844
chr1:240620071	2.88512	-2.27854	28.2928	6.3102e-66	3.65663e-64	139.844
chr1:176532695	3.59122	-1.54451	28.2928	6.31047e-66	3.65674e-64	139.844
chr18:12296212	4.59085	-0.3775	28.2928	6.31049e-66	3.65674e-64	139.844
chr16:88727939	3.93768	-0.368232	28.2928	6.31096e-66	3.65698e-64	139.844
chr6:44071746	3.1772	1.7325	28.2927	6.31186e-66	3.65747e-64	139.844
chr1:16765819	4.6389	-0.86872	28.2926	6.31491e-66	3.65921e-64	139.844
chr11:63764990	5.1361	-0.11378	28.2926	6.31575e-66	3.65966e-64	139.843
chr22:32869647	2.82707	1.7711	28.2926	6.3173e-66	3.66053e-64	139.843
chr15:62884474	2.81634	1.7211	28.2925	6.31844e-66	3.66116e-64	139.843
chr13:22009809	4.00939	-0.729573	28.2924	6.32154e-66	3.66293e-64	139.842
chr7:43144115	3.05171	1.35305	28.2924	6.32318e-66	3.66385e-64	139.842
chr14:104118209	4.51122	-0.556829	28.2923	6.32659e-66	3.66579e-64	139.842
chr1:63746509	-2.56817	-0.675061	-28.2922	6.32886e-66	3.66708e-64	139.841
chr2:46168981	3.05951	1.36573	28.2922	6.32925e-66	3.66727e-64	139.841
chr19:33348980	2.82366	-0.493049	28.2921	6.33141e-66	3.6685e-64	139.841
chr11:129974073	3.26134	-2.04226	28.2921	6.33176e-66	3.66866e-64	139.841
chr18:5413514	3.74939	-0.202378	28.292	6.33516e-66	3.6706e-64	139.84
chr8:144504989	-3.13976	-0.533537	-28.292	6.33617e-66	3.67116e-64	139.84
chr14:101849326	4.32805	0.63561	28.2919	6.33865e-66	3.67256e-64	139.84
chr15:68572347	2.49829	2.41768	28.2917	6.34446e-66	3.6759e-64	139.839
chr19:36105196	4.13939	0.658963	28.2916	6.34661e-66	3.67711e-64	139.839
chr6:157461222	3.83902	0.858415	28.2916	6.34676e-66	3.67717e-64	139.838
chr10:119413570	4.49268	-0.84939	28.2916	6.34694e-66	3.67725e-64	139.838
chr1:63924679	3.74646	1.19006	28.2915	6.35149e-66	3.67985e-64	139.838
chr1:27351451	4.92	-1.01463	28.2914	6.35315e-66	3.68079e-64	139.837
chr1:51506636	3.32439	-1.4378	28.2913	6.35558e-66	3.68216e-64	139.837
chr10:61454025	3.25598	0.503841	28.2913	6.35576e-66	3.68223e-64	139.837
chr3:194336649	2.97024	0.988659	28.2913	6.35628e-66	3.68251e-64	139.837
chr11:69460635	4.24537	-0.983293	28.2912	6.35944e-66	3.68431e-64	139.836
chr11:559214	3.75622	1.14274	28.291	6.36529e-66	3.68766e-64	139.836
chr7:75938078	3.70207	-0.9575	28.291	6.3679e-66	3.68914e-64	139.835
chr8:24999200	2.80707	-0.956098	28.2905	6.38163e-66	3.69707e-64	139.833
chr22:36462244	4.72037	-1.03591	28.2903	6.38782e-66	3.70062e-64	139.832
chr10:1062308	4.58915	0.0440854	28.2901	6.39591e-66	3.70526e-64	139.831
chr15:75182518	-3.33707	-0.603049	-28.2901	6.39593e-66	3.70526e-64	139.831
chr8:143945449	4.27829	-0.902805	28.29	6.39854e-66	3.70674e-64	139.83
chr9:16868892	4.50573	-0.315427	28.2899	6.40057e-66	3.70789e-64	139.83
chr11:128943606	3.1972	-0.740305	28.2899	6.40187e-66	3.70861e-64	139.83
chr1:26067898	4.3228	0.749207	28.2897	6.40689e-66	3.71149e-64	139.829
chr7:51035902	3.03024	-0.598415	28.2896	6.40963e-66	3.71304e-64	139.829
chr1:11072856	-3.27195	1.70524	-28.2893	6.41836e-66	3.71807e-64	139.827
chr20:22797437	4.63512	0.866098	28.2893	6.41889e-66	3.71834e-64	139.827
chr3:115436838	3.01707	-1.09402	28.2892	6.42355e-66	3.72101e-64	139.826
chr11:395409	3.69829	0.335488	28.2892	6.42463e-66	3.72161e-64	139.826
chr1:3171152	-4.11707	-1.9128	-28.2891	6.42668e-66	3.72277e-64	139.826
chr6:20526655	3.83024	-0.596829	28.2891	6.42683e-66	3.72282e-64	139.826
chr8:38710809	3.30305	1.90774	28.2889	6.43136e-66	3.72541e-64	139.825
chr12:28825521	3.94878	1.13305	28.2889	6.43339e-66	3.72656e-64	139.825
chr1:148264966	4.11451	-1.25348	28.2888	6.43552e-66	3.72776e-64	139.825
chr6:125314602	2.74159	1.42665	28.2888	6.4356e-66	3.72778e-64	139.825
chr18:26544488	4.44927	-1.09915	28.2888	6.43667e-66	3.72834e-64	139.824
chr6:36592486	-3.76939	0.574085	-28.2888	6.43668e-66	3.72834e-64	139.824
chr11:130849287	4.13	1.18134	28.2887	6.4403e-66	3.73041e-64	139.824
chr18:74990752	-3.42195	-1.35805	-28.2885	6.4453e-66	3.73327e-64	139.823
chr19:6376564	4.15598	-0.834817	28.2884	6.44833e-66	3.73499e-64	139.823
chr10:68562372	4.20134	-0.0385976	28.2884	6.44972e-66	3.73577e-64	139.822
chr3:184439452	3.79915	0.323598	28.2882	6.45461e-66	3.73857e-64	139.822
chr10:48945739	3.49451	-0.0411585	28.2881	6.45684e-66	3.73983e-64	139.821
chr17:28546885	3.3978	1.12293	28.2881	6.45737e-66	3.7401e-64	139.821
chr12:49956272	-3.40439	-0.442073	-28.288	6.46066e-66	3.74198e-64	139.821
chr8:32701474	4.05061	0.881646	28.288	6.46184e-66	3.74264e-64	139.821
chr17:46833728	4.08293	-0.0163415	28.2879	6.46339e-66	3.7435e-64	139.82
chr15:95394955	2.65805	-2.68122	28.2879	6.46506e-66	3.74443e-64	139.82
chr2:231901109	3.1161	-0.663171	28.2878	6.46657e-66	3.74528e-64	139.82
chr10:69930098	3.37732	0.350488	28.2878	6.46884e-66	3.74656e-64	139.819
chr11:2725943	4.37659	-0.770244	28.2876	6.47504e-66	3.75012e-64	139.818
chr6:47533618	4.19732	0.368293	28.2875	6.47857e-66	3.75214e-64	139.818
chr1:156727012	3.55585	-1.55244	28.2874	6.48111e-66	3.75358e-64	139.818
chr3:50132579	3.05634	0.13561	28.2873	6.48373e-66	3.75506e-64	139.817
chr9:129146186	4.01951	0.0884146	28.2873	6.48434e-66	3.75538e-64	139.817
chr16:74451214	5.475	0.345671	28.2872	6.48514e-66	3.75582e-64	139.817
chr7:101912431	4.30512	-1.31793	28.2872	6.48536e-66	3.75591e-64	139.817
chr2:75476938	3.97293	-1.22317	28.2872	6.48789e-66	3.75735e-64	139.817
chr5:72633845	3.445	1.61957	28.287	6.49352e-66	3.76058e-64	139.816
chr2:71556282	3.91622	0.52811	28.287	6.49381e-66	3.76071e-64	139.816
chr17:64782030	4.2361	-0.421463	28.2869	6.49673e-66	3.76237e-64	139.815
chr2:10549448	3.31305	-1.1975	28.2868	6.49999e-66	3.76423e-64	139.815
chr1:3496218	3.62902	-1.29939	28.2867	6.50321e-66	3.76606e-64	139.814
chr20:48605882	3.44354	0.112744	28.2866	6.50512e-66	3.76714e-64	139.814
chr11:68368463	3.53256	1.9747	28.2866	6.50545e-66	3.7673e-64	139.814
chr22:46443276	3.49561	0.85622	28.2866	6.50589e-66	3.76752e-64	139.814
chr7:32295326	3.385	-0.042622	28.2866	6.50659e-66	3.76789e-64	139.814
chr8:40524636	3.25585	-2.23878	28.2865	6.50962e-66	3.76961e-64	139.813
chr7:99795241	2.68073	0.297317	28.2865	6.51028e-66	3.76997e-64	139.813
chr11:2776634	3.53915	1.18067	28.2863	6.51523e-66	3.7728e-64	139.812
chr14:90850790	3.72659	-1.2578	28.2862	6.51874e-66	3.7748e-64	139.812
chr12:118138197	3.29183	1.15116	28.2858	6.53239e-66	3.78267e-64	139.81
chr3:100913015	4.45707	1.19061	28.2858	6.53314e-66	3.78308e-64	139.81
chr1:212518762	4.37305	-0.420549	28.2857	6.53398e-66	3.78353e-64	139.809
chr1:27562631	3.15427	-0.820305	28.2856	6.53758e-66	3.78559e-64	139.809
chr17:83084665	4.84988	-1.24201	28.2853	6.5465e-66	3.79072e-64	139.808
chr11:117171760	3.34354	1.36116	28.2853	6.5486e-66	3.79188e-64	139.807
chr3:134312937	4.23878	-1.84829	28.2853	6.54861e-66	3.79188e-64	139.807
chr12:46154794	3.46805	1.44476	28.2852	6.55034e-66	3.79285e-64	139.807
chr19:13963238	4.41915	0.649085	28.2851	6.55425e-66	3.79508e-64	139.806
chr16:29177807	4.20207	0.239573	28.2851	6.5544e-66	3.79514e-64	139.806
chr16:87851739	4.57061	-0.875671	28.2851	6.55503e-66	3.79547e-64	139.806
chr13:78030218	3.90293	0.993049	28.285	6.55599e-66	3.796e-64	139.806
chr1:32250777	2.54805	0.666707	28.285	6.55674e-66	3.7964e-64	139.806
chr15:82082114	2.82524	-0.2875	28.285	6.55698e-66	3.79651e-64	139.806
chr1:20242977	3.34207	0.292866	28.2849	6.55939e-66	3.79787e-64	139.806
chr7:832589	4.45415	-0.798902	28.2849	6.56186e-66	3.79927e-64	139.805
chr5:147906520	4.5289	-0.989817	28.2849	6.56213e-66	3.79939e-64	139.805
chr1:3133821	-3.92817	0.17811	-28.2849	6.56221e-66	3.79941e-64	139.805
chr17:77886470	-3.51024	-1.43695	-28.2848	6.56244e-66	3.79951e-64	139.805
chr1:212413828	4.21841	0.272988	28.2848	6.56473e-66	3.80081e-64	139.805
chr19:18446456	3.29671	0.645427	28.2847	6.56825e-66	3.80281e-64	139.804
chr6:154247153	-4.10695	0.574939	-28.2846	6.56997e-66	3.80377e-64	139.804
chr9:128103296	-3.47195	0.517927	-28.2846	6.57058e-66	3.80409e-64	139.804
chr17:79890197	4.66073	-0.656829	28.2845	6.57261e-66	3.80524e-64	139.804
chr1:220886966	4.9128	-0.690915	28.2845	6.5741e-66	3.80607e-64	139.803
chr1:94259667	3.1972	1.26689	28.2845	6.57496e-66	3.80654e-64	139.803
chr6:31126290	4.24646	-1.09226	28.2845	6.5752e-66	3.80664e-64	139.803
chr5:73290397	3.28488	0.261829	28.2844	6.57679e-66	3.80753e-64	139.803
chr11:68028229	4.04622	-1.28323	28.2844	6.57739e-66	3.80785e-64	139.803
chr10:122286943	4.20744	-1.01616	28.2844	6.57779e-66	3.80805e-64	139.803
chr2:87584008	3.47	0.884146	28.2843	6.57866e-66	3.80852e-64	139.803
chr19:16327147	3.77695	0.439573	28.2842	6.5845e-66	3.81187e-64	139.802
chr4:152039413	3.68573	-1.37591	28.2841	6.58626e-66	3.81285e-64	139.801
chr11:69299187	3.38	-1.66683	28.2841	6.5871e-66	3.81331e-64	139.801
chr17:79949675	4.25256	0.147988	28.284	6.59001e-66	3.81496e-64	139.801
chr12:75813008	3.47366	-0.523902	28.2839	6.59198e-66	3.81607e-64	139.801
chr20:24989139	-3.66598	0.794817	-28.2839	6.59265e-66	3.81643e-64	139.8
chr14:103713428	4.6728	-0.424695	28.2838	6.59656e-66	3.81866e-64	139.8
chr11:12722386	3.04598	-0.5225	28.2837	6.59802e-66	3.81947e-64	139.8
chr16:87860950	4.45	-0.52378	28.2837	6.5987e-66	3.81983e-64	139.8
chr11:9618095	4.49256	-1.11201	28.2836	6.60352e-66	3.8226e-64	139.799
chr21:34722636	2.90451	0.972622	28.2835	6.60618e-66	3.8241e-64	139.798
chr1:223844093	2.91488	-0.172683	28.2835	6.60682e-66	3.82444e-64	139.798
chr10:30152143	3.4011	-1.81201	28.2835	6.60707e-66	3.82455e-64	139.798
chr9:129109726	3.69988	-1.70957	28.2835	6.60741e-66	3.8247e-64	139.798
chr2:215609650	5.17951	0.642317	28.2835	6.60743e-66	3.8247e-64	139.798
chr6:33901982	2.55195	1.66415	28.2834	6.60915e-66	3.82566e-64	139.798
chr2:240868696	4.02524	-0.60872	28.2832	6.61474e-66	3.82887e-64	139.797
chr10:21510085	2.73	-2.8578	28.2831	6.61855e-66	3.83104e-64	139.797
chr16:1170422	2.72415	1.03244	28.2831	6.61953e-66	3.83157e-64	139.796
chr17:66540803	3.00585	1.34951	28.283	6.62114e-66	3.83248e-64	139.796
chr20:38219100	3.76207	-1.78726	28.283	6.62136e-66	3.83257e-64	139.796
chr16:82044399	3.7722	0.097561	28.283	6.62243e-66	3.83316e-64	139.796
chr16:67536707	3.825	0.25689	28.2828	6.62854e-66	3.83666e-64	139.795
chr6:10435037	2.9428	0.842988	28.2827	6.631e-66	3.83805e-64	139.795
chr4:7381401	3.48683	-0.105	28.2827	6.63233e-66	3.83879e-64	139.794
chr11:64406862	3.82183	-1.25323	28.2827	6.63294e-66	3.83911e-64	139.794
chr3:45092837	4.7322	-1.08293	28.2827	6.63358e-66	3.83945e-64	139.794
chr10:94177459	2.86366	0.637683	28.2825	6.63718e-66	3.8415e-64	139.794
chr16:89668775	-3.43195	1.29902	-28.2825	6.63732e-66	3.84156e-64	139.794
chr17:6997037	3.67756	0.990488	28.2824	6.64207e-66	3.84427e-64	139.793
chr20:17735360	4.5322	-1.01878	28.2824	6.64229e-66	3.84436e-64	139.793
chr6:100449370	-4.69841	-0.790305	-28.2823	6.6445e-66	3.84561e-64	139.793
chr2:24828059	2.89085	0.933841	28.2823	6.64633e-66	3.84664e-64	139.792
chr1:150556702	2.8389	0.854329	28.2822	6.64935e-66	3.84835e-64	139.792
chr3:63981336	3.03146	0.637805	28.2821	6.65305e-66	3.85046e-64	139.791
chr1:226637733	3.535	0.430915	28.282	6.65596e-66	3.85212e-64	139.791
chr2:149991781	3.67939	0.387012	28.2819	6.6586e-66	3.85361e-64	139.791
chr12:129531131	4.42268	-0.714512	28.2819	6.65901e-66	3.85382e-64	139.79
chr6:134949918	3.16159	0.74811	28.2817	6.66417e-66	3.85677e-64	139.79
chr7:30348337	3.02037	-2.08823	28.2816	6.66732e-66	3.85857e-64	139.789
chr4:75031006	-3.45	-0.0926829	-28.2816	6.66906e-66	3.85954e-64	139.789
chr2:143901283	4.32683	-0.78378	28.2815	6.67153e-66	3.86094e-64	139.789
chr12:56296355	-3.74817	0.340549	-28.2814	6.6744e-66	3.86257e-64	139.788
chr11:76322463	3.48805	-1.50646	28.2814	6.67642e-66	3.8637e-64	139.788
chr2:160408366	2.9211	-2.9197	28.2813	6.67954e-66	3.86547e-64	139.787
chr5:74945701	-4.31463	0.296951	-28.2812	6.6801e-66	3.86577e-64	139.787
chr10:11747467	-3.97939	-1.3925	-28.2812	6.68045e-66	3.86593e-64	139.787
chr8:23571304	4.58098	-0.888049	28.2811	6.68335e-66	3.86758e-64	139.787
chr14:91415902	-2.9639	-0.659756	-28.2811	6.68631e-66	3.86926e-64	139.786
chr9:124251876	3.37671	-0.347988	28.281	6.68643e-66	3.8693e-64	139.786
chr10:8103927	4.14659	-0.276585	28.281	6.68719e-66	3.86971e-64	139.786
chr9:127912957	-3.19195	1.11805	-28.281	6.68804e-66	3.87017e-64	139.786
chr6:3196151	3.21988	1.23811	28.2808	6.69436e-66	3.87379e-64	139.785
chr6:29631473	3.00378	-0.948598	28.2808	6.695e-66	3.87413e-64	139.785
chr22:50145987	3.82463	0.495854	28.2808	6.69586e-66	3.8746e-64	139.785
chr7:150954760	3.67073	-0.377073	28.2807	6.69747e-66	3.8755e-64	139.785
chr10:32332539	3.6361	-1.57244	28.2806	6.7e-66	3.87693e-64	139.784
chr2:223052983	3.53415	0.93378	28.2806	6.70289e-66	3.87857e-64	139.784
chr8:101223698	3.51622	0.269451	28.2805	6.70316e-66	3.87869e-64	139.784
chr2:100977295	5.00902	-0.43939	28.2805	6.70322e-66	3.87869e-64	139.784
chr2:200782453	3.66512	-1.23902	28.2805	6.7055e-66	3.87996e-64	139.784
chr4:6633757	-3.10476	-1.71823	-28.2805	6.70551e-66	3.87996e-64	139.784
chr16:19169713	2.78841	0.181768	28.2803	6.71103e-66	3.88312e-64	139.783
chr18:51007150	4.18512	-0.531098	28.2802	6.71427e-66	3.88496e-64	139.782
chr1:10889887	4.31415	0.537195	28.2801	6.71653e-66	3.88622e-64	139.782
chr17:41584592	4.10012	0.0539634	28.2801	6.71656e-66	3.88622e-64	139.782
chr10:21508776	4.22171	0.995	28.2801	6.71788e-66	3.88695e-64	139.782
chr9:312004	4.68598	1.01335	28.2801	6.71902e-66	3.88758e-64	139.782
chr1:14523062	4.00671	-1.56762	28.28	6.72143e-66	3.88892e-64	139.781
chr7:27090471	-3.21756	-0.812805	-28.28	6.72145e-66	3.88892e-64	139.781
chr20:57620669	-3.83305	1.09396	-28.2799	6.72339e-66	3.89001e-64	139.781
chr10:127906560	3.14561	1.87427	28.2799	6.72344e-66	3.89001e-64	139.781
chr11:74086713	4.0689	-0.0344512	28.2798	6.72681e-66	3.89193e-64	139.78
chr16:88090966	4.13561	0.0908537	28.2797	6.73125e-66	3.89446e-64	139.78
chr17:1917102	3.28171	0.42622	28.2797	6.73184e-66	3.89477e-64	139.78
chr11:102346168	3.06695	-1.53652	28.2796	6.73523e-66	3.8967e-64	139.779
chr19:2332486	-3.80622	1.43945	-28.2795	6.73711e-66	3.89775e-64	139.779
chr12:121233730	3.43463	0.597805	28.2795	6.73775e-66	3.89809e-64	139.779
chr5:138244159	3.2372	0.572378	28.2794	6.74075e-66	3.89979e-64	139.778
chr9:91824673	4.1989	-0.9425	28.2794	6.74086e-66	3.89982e-64	139.778
chr1:2134834	4.40207	-1.61494	28.2794	6.74092e-66	3.89983e-64	139.778
chr7:100572910	4.83159	-0.319451	28.2794	6.7421e-66	3.90048e-64	139.778
chr8:20203365	4.46512	-1.02854	28.2792	6.74698e-66	3.90326e-64	139.777
chr16:55508838	2.77683	0.72122	28.2792	6.74702e-66	3.90326e-64	139.777
chr16:28898547	3.65244	0.529878	28.2792	6.74784e-66	3.9037e-64	139.777
chr1:1130896	3.60012	0.704817	28.2792	6.74895e-66	3.90431e-64	139.777
chr1:3389778	2.96476	0.764451	28.2791	6.74938e-66	3.90453e-64	139.777
chr8:127618088	4.26049	-0.104878	28.279	6.75392e-66	3.90712e-64	139.776
chr1:112699331	3.48756	0.621585	28.2789	6.75897e-66	3.91001e-64	139.776
chr17:79950537	4.04756	1.30146	28.2789	6.75907e-66	3.91003e-64	139.776
chr11:131687520	2.69049	1.44122	28.2787	6.76294e-66	3.91224e-64	139.775
chr3:133832888	2.89341	1.70122	28.2785	6.77081e-66	3.91676e-64	139.774
chr6:160132921	3.4889	-0.557744	28.2785	6.77111e-66	3.9169e-64	139.774
chr15:51888081	3.49512	0.84122	28.2784	6.77295e-66	3.91793e-64	139.774
chr17:38676224	3.38598	-1.98506	28.2784	6.77324e-66	3.91807e-64	139.773
chr17:39666896	3.44305	-1.53457	28.2784	6.77343e-66	3.91815e-64	139.773
chr1:62316535	3.11988	1.58616	28.2784	6.77505e-66	3.91905e-64	139.773
chr11:12120883	2.92427	0.617866	28.2783	6.77653e-66	3.91987e-64	139.773
chr11:129849542	3.70939	1.25811	28.2783	6.7777e-66	3.92052e-64	139.773
chr14:101458410	-2.9689	-0.932988	-28.2781	6.78462e-66	3.92449e-64	139.772
chr6:110511406	3.16817	2.13323	28.2781	6.78483e-66	3.92458e-64	139.772
chr11:2901104	4.31	-0.50878	28.2778	6.79406e-66	3.92988e-64	139.77
chr1:119598046	4.01037	-0.774695	28.2778	6.79557e-66	3.93073e-64	139.77
chr2:232532613	3.74976	-1.07549	28.2778	6.7957e-66	3.93077e-64	139.77
chr4:10115824	3.28476	-2.0325	28.2777	6.79846e-66	3.93233e-64	139.77
chr20:33054001	2.89085	0.865793	28.2776	6.80184e-66	3.93425e-64	139.769
chr13:110512594	4.50707	0.648902	28.2776	6.80194e-66	3.93428e-64	139.769
chr14:59713504	2.88463	1.4611	28.2775	6.8034e-66	3.93509e-64	139.769
chr17:78041379	-3.81683	-0.980488	-28.2775	6.8051e-66	3.93604e-64	139.769
chr9:16864718	5.05354	0.115793	28.2775	6.8053e-66	3.93613e-64	139.769
chr3:189365737	3.86939	0.017378	28.2774	6.80795e-66	3.93762e-64	139.768
chr1:221817042	3.96756	-1.04585	28.2774	6.80848e-66	3.9379e-64	139.768
chr5:113085032	3.40829	1.77463	28.2774	6.80882e-66	3.93806e-64	139.768
chr8:130503300	2.97378	-2.40921	28.2772	6.81417e-66	3.94113e-64	139.767
chr5:45260436	3.61159	-1.72445	28.2772	6.8145e-66	3.94128e-64	139.767
chr10:29289085	4.33122	-0.420854	28.2771	6.81804e-66	3.9433e-64	139.767
chr5:143400664	4.81585	-0.923537	28.2771	6.81924e-66	3.94396e-64	139.767
chr12:49233157	4.26561	-1.62817	28.277	6.82002e-66	3.94438e-64	139.767
chr17:81044346	4.58244	-0.872805	28.2769	6.82347e-66	3.94634e-64	139.766
chr17:42920988	-3.37427	0.320305	-28.2769	6.82439e-66	3.94684e-64	139.766
chr8:144580106	3.86915	0.261646	28.2768	6.8271e-66	3.94837e-64	139.766
chr10:104081474	3.78402	-1.85457	28.2767	6.8306e-66	3.95037e-64	139.765
chr3:4724525	4.46171	0.0714634	28.2767	6.83226e-66	3.95129e-64	139.765
chr17:12522450	3.73756	-1.24402	28.2767	6.83241e-66	3.95134e-64	139.765
chr9:134317535	4.44646	-1.67299	28.2766	6.83431e-66	3.95241e-64	139.765
chr3:197027666	4.34732	0.268049	28.2766	6.83606e-66	3.95339e-64	139.764
chr16:88100079	4.04646	-0.00603659	28.2765	6.83876e-66	3.95492e-64	139.764
chr5:16819912	4.315	-0.887866	28.2764	6.84054e-66	3.95592e-64	139.764
chr3:138390462	4.77061	-1.26994	28.2764	6.84137e-66	3.95636e-64	139.763
chr9:123757725	4.28256	1.09567	28.2762	6.84831e-66	3.96034e-64	139.762
chr17:79028010	3.21976	0.830366	28.2761	6.85021e-66	3.96141e-64	139.762
chr8:127481176	4.29598	-0.870793	28.276	6.85446e-66	3.96384e-64	139.762
chr18:79638656	3.24963	2.00091	28.2758	6.86013e-66	3.96708e-64	139.761
chr11:118098724	3.67293	0.0579268	28.2757	6.865e-66	3.96986e-64	139.76
chr2:46939754	4.77683	-1.00524	28.2755	6.8725e-66	3.97417e-64	139.759
chr6:10099198	3.69122	-1.80866	28.2755	6.87263e-66	3.97421e-64	139.759
chr10:3719674	4.56463	-0.830976	28.2755	6.87315e-66	3.97448e-64	139.759
chr14:90035389	4.02146	0.564634	28.2754	6.87381e-66	3.97483e-64	139.759
chr6:41407500	4.35232	-0.92628	28.2754	6.87597e-66	3.97604e-64	139.758
chr2:26606264	2.76207	0.174573	28.2754	6.87605e-66	3.97606e-64	139.758
chr16:49499269	3.27256	0.8825	28.2753	6.87877e-66	3.9776e-64	139.758
chr3:39193433	4.20634	-1.18524	28.2753	6.88033e-66	3.97847e-64	139.758
chr19:49713558	4.79159	-0.18189	28.2751	6.88572e-66	3.98155e-64	139.757
chr6:148413569	3.16817	1.43762	28.275	6.88824e-66	3.98297e-64	139.757
chr4:4396347	3.50549	-1.23884	28.275	6.88927e-66	3.98354e-64	139.757
chr2:235765547	3.56244	0.95378	28.2747	6.90027e-66	3.98986e-64	139.755
chr6:87152767	3.67	-1.92585	28.2746	6.90129e-66	3.99042e-64	139.755
chr1:15749674	3.2972	-0.0916463	28.2746	6.9016e-66	3.99056e-64	139.755
chr5:1104066	-3.99366	-0.95122	-28.2746	6.90223e-66	3.9909e-64	139.755
chr15:99426632	4.61902	-0.714756	28.2745	6.90565e-66	3.99284e-64	139.754
chr1:161807126	3.81329	0.0685976	28.2744	6.91022e-66	3.99545e-64	139.753
chr7:2934398	4.17341	-0.637805	28.2742	6.91496e-66	3.99816e-64	139.753
chr7:18289938	-3.89951	-1.04878	-28.2741	6.9189e-66	4.0004e-64	139.752
chr12:100793315	3.73622	-1.27591	28.2741	6.92093e-66	4.00154e-64	139.752
chr3:197485440	4.48988	0.81311	28.2738	6.93142e-66	4.00758e-64	139.75
chr16:1780000	3.58293	0.353293	28.2737	6.93244e-66	4.00813e-64	139.75
chr7:101238808	4.18622	-1.60774	28.2737	6.93353e-66	4.00873e-64	139.75
chr10:30984781	3.61256	0.0294512	28.2737	6.93472e-66	4.00938e-64	139.75
chr12:124453750	-2.9089	-2.93604	-28.2735	6.93902e-66	4.01183e-64	139.749
chr16:31203096	-3.67195	-0.376585	-28.2735	6.93972e-66	4.01221e-64	139.749
chr14:68283609	-4.49939	0.713354	-28.2735	6.94139e-66	4.01314e-64	139.749
chr11:61829955	3.11049	2.03976	28.2735	6.94158e-66	4.01321e-64	139.749
chr1:197955096	3.875	0.269939	28.2733	6.94584e-66	4.01565e-64	139.748
chr5:150113588	4.70805	-1.34476	28.2733	6.94602e-66	4.01571e-64	139.748
chr9:16203535	3.6489	-1.24701	28.2733	6.94655e-66	4.01599e-64	139.748
chr5:135347685	2.97476	2.13762	28.2732	6.94925e-66	4.01751e-64	139.748
chr12:28937107	3.52732	0.135	28.2731	6.9521e-66	4.01913e-64	139.747
chr20:58818865	4.24195	-1.3278	28.2731	6.95533e-66	4.02096e-64	139.747
chr5:15756968	2.76549	1.70604	28.273	6.95607e-66	4.02136e-64	139.747
chr2:61014816	-3.59171	-0.780122	-28.273	6.95674e-66	4.02171e-64	139.747
chr2:216492362	4.155	-0.215793	28.2729	6.95941e-66	4.02322e-64	139.746
chr9:88990448	4.3511	0.18372	28.2729	6.96112e-66	4.02418e-64	139.746
chr15:68200840	3.48951	1.79463	28.2729	6.96148e-66	4.02435e-64	139.746
chr9:136946420	2.92976	1.33817	28.2728	6.96467e-66	4.02616e-64	139.746
chr5:176599813	2.92073	1.18183	28.2727	6.96577e-66	4.02677e-64	139.745
chr6:148509302	4.22585	-0.216951	28.2727	6.96607e-66	4.0269e-64	139.745
chr12:102481194	3.54159	0.818354	28.2727	6.96865e-66	4.02836e-64	139.745
chr17:16027767	3.5172	0.651037	28.2727	6.96894e-66	4.0285e-64	139.745
chr9:123757897	3.99183	-0.176159	28.2726	6.96939e-66	4.02873e-64	139.745
chr8:101201733	3.4722	1.10061	28.2726	6.97147e-66	4.02989e-64	139.745
chr17:81241144	-3.08988	1.06421	-28.2723	6.97966e-66	4.03459e-64	139.743
chr2:210627100	3.87195	-0.352683	28.2723	6.98003e-66	4.03478e-64	139.743
chr13:112744351	3.41293	1.57976	28.2723	6.98027e-66	4.03488e-64	139.743
chr5:150436702	4.32732	-0.395244	28.2722	6.98512e-66	4.03765e-64	139.743
chr11:33634636	3.32512	-1.7528	28.2722	6.98529e-66	4.03772e-64	139.743
chr12:121578273	4.23585	0.848171	28.272	6.99078e-66	4.04086e-64	139.742
chr11:61628720	3.48488	-1.07524	28.272	6.99087e-66	4.04087e-64	139.742
chr8:47359677	2.81659	2.38	28.272	6.99113e-66	4.04099e-64	139.742
chr2:74832057	3.82841	-2.78713	28.272	6.99289e-66	4.04197e-64	139.742
chr11:68812592	4.05378	0.195915	28.2719	6.99375e-66	4.04243e-64	139.741
chr2:171086732	3.97524	-1.46762	28.2719	6.99558e-66	4.04346e-64	139.741
chr14:94390736	-3.64012	-1.31628	-28.2719	6.99608e-66	4.04372e-64	139.741
chr17:63907389	4.53085	-0.591402	28.2719	6.9965e-66	4.04393e-64	139.741
chr12:48196014	3.0989	1.24445	28.2718	6.99913e-66	4.04541e-64	139.741
chr10:21508795	3.8972	1.28982	28.2718	6.99922e-66	4.04543e-64	139.741
chr17:38469930	5.2189	0.269939	28.2717	7.00184e-66	4.04691e-64	139.74
chr1:16207863	4.84646	-0.809939	28.2716	7.00428e-66	4.04829e-64	139.74
chr1:182084065	-3.92415	0.0454878	-28.2716	7.00523e-66	4.0488e-64	139.74
chr17:42685301	5.09951	0.254756	28.2714	7.01117e-66	4.0522e-64	139.739
chr16:65071028	4.35744	-1.31762	28.2714	7.01151e-66	4.05236e-64	139.739
chr2:237886253	5.48402	0.212256	28.2712	7.01903e-66	4.05668e-64	139.738
chr21:45427993	4.59146	-0.972805	28.2711	7.02412e-66	4.05958e-64	139.737
chr19:20166132	3.47037	0.311402	28.271	7.02515e-66	4.06015e-64	139.737
chr6:24843512	4.00963	0.507744	28.2709	7.02873e-66	4.06218e-64	139.736
chr20:52510321	2.81512	1.51659	28.2708	7.03264e-66	4.06441e-64	139.736
chr1:26851560	4.26683	-0.558415	28.2708	7.03319e-66	4.06469e-64	139.736
chr9:124267264	-4.16878	-0.637683	-28.2708	7.03397e-66	4.06511e-64	139.736
chr2:240403607	4.15012	-0.956768	28.2707	7.03656e-66	4.06658e-64	139.735
chr18:54828126	3.7289	-1.6436	28.2707	7.03771e-66	4.0672e-64	139.735
chr13:20140629	3.94756	-0.749512	28.2705	7.04457e-66	4.07114e-64	139.734
chr17:2883797	4.5389	-0.91628	28.2705	7.04486e-66	4.07127e-64	139.734
chr16:15933119	-3.19695	-1.26018	-28.2704	7.04555e-66	4.07163e-64	139.734
chr5:34935796	4.7822	0.0209756	28.2704	7.04597e-66	4.07184e-64	139.734
chr17:67529043	4.84049	-0.754146	28.2704	7.04788e-66	4.07291e-64	139.734
chr6:100448797	-3.41451	-1.07921	-28.2703	7.05077e-66	4.07455e-64	139.733
chr13:114010930	3.22988	1.29128	28.2703	7.05201e-66	4.07523e-64	139.733
chr1:117063472	3.9089	0.265915	28.2702	7.05338e-66	4.07599e-64	139.733
chr19:16327066	3.92012	-0.396402	28.2701	7.05602e-66	4.07748e-64	139.733
chr18:49459534	3.04341	-1.85805	28.2701	7.05834e-66	4.07879e-64	139.732
chr3:52191848	3.26744	0.602744	28.27	7.05915e-66	4.07922e-64	139.732
chr1:89552748	-2.78183	-1.79555	-28.27	7.06164e-66	4.08062e-64	139.732
chr12:109622014	-3.66841	0.128354	-28.2699	7.065e-66	4.08253e-64	139.731
chr4:28434592	4.3972	-0.178841	28.2698	7.06767e-66	4.08404e-64	139.731
chr4:8464526	3.61683	1.7578	28.2698	7.06848e-66	4.08448e-64	139.731
chr1:22788517	3.20402	0.415671	28.2698	7.06889e-66	4.08468e-64	139.731
chr10:91164630	4.1722	-0.811951	28.2697	7.07268e-66	4.08684e-64	139.73
chr5:43482702	3.68622	-0.96189	28.2696	7.07408e-66	4.08761e-64	139.73
chr16:81610594	4.1311	0.915671	28.2696	7.07509e-66	4.08816e-64	139.73
chrX:13722344	-3.26878	0.0652439	-28.2696	7.07623e-66	4.08879e-64	139.73
chr17:50580571	4.08951	-0.641707	28.2695	7.0768e-66	4.08908e-64	139.73
chr22:38292714	3.05537	-0.444512	28.2695	7.07692e-66	4.08912e-64	139.73
chr11:6618609	-3.81927	-0.497683	-28.2695	7.07709e-66	4.08918e-64	139.73
chr7:119663	-2.85378	-2.63604	-28.2695	7.07812e-66	4.08974e-64	139.729
chr2:193392	4.17354	0.468232	28.2695	7.07834e-66	4.08984e-64	139.729
chr11:392257	4.72951	-0.52122	28.2695	7.07849e-66	4.08989e-64	139.729
chr6:137866345	3.18256	-2.68287	28.2695	7.07945e-66	4.09041e-64	139.729
chr5:107661460	2.96854	1.47366	28.2694	7.08172e-66	4.09169e-64	139.729
chr5:117262498	-4.10634	0.922195	-28.2693	7.08359e-66	4.09274e-64	139.729
chr19:55062192	4.17573	-0.51128	28.2693	7.08448e-66	4.09322e-64	139.729
chr17:17577146	3.22598	1.35872	28.2693	7.0858e-66	4.09394e-64	139.728
chr5:172953974	3.86268	-0.321707	28.2692	7.08708e-66	4.09465e-64	139.728
chr11:78943907	4.07841	0.317134	28.2692	7.08841e-66	4.09538e-64	139.728
chr14:37529818	4.86683	0.981463	28.2691	7.09109e-66	4.0969e-64	139.728
chr6:75273562	3.96	0.092561	28.2691	7.09213e-66	4.09746e-64	139.728
chr15:29113846	3.58476	0.494329	28.269	7.09505e-66	4.09912e-64	139.727
chr14:76313097	3.1839	-1.09244	28.269	7.0971e-66	4.10027e-64	139.727
chr9:114285464	3.4589	-1.62665	28.2688	7.10176e-66	4.10293e-64	139.726
chr19:1907645	4.67549	-1.0403	28.2688	7.10406e-66	4.10422e-64	139.726
chr3:129587708	4.22476	-0.11189	28.2687	7.10537e-66	4.10494e-64	139.726
chr3:13532179	3.37537	-1.045	28.2687	7.1071e-66	4.10591e-64	139.725
chr19:18898198	3.71232	0.564085	28.2686	7.10898e-66	4.10696e-64	139.725
chr10:24620578	3.00659	2.14256	28.2686	7.10905e-66	4.10697e-64	139.725
chr6:27912338	-3.89488	0.136341	-28.2685	7.11192e-66	4.10859e-64	139.725
chr2:43274271	3.48878	1.81402	28.2685	7.11332e-66	4.10936e-64	139.725
chr9:137614160	4.49207	-0.882256	28.2685	7.11359e-66	4.10949e-64	139.724
chr3:49413245	2.85756	0.677195	28.2685	7.11456e-66	4.11001e-64	139.724
chr6:157325274	3.70366	-0.76622	28.2684	7.11523e-66	4.11037e-64	139.724
chr2:87238045	4.41537	-0.536707	28.2684	7.11563e-66	4.11056e-64	139.724
chr11:795034	4.73134	-0.0538415	28.2683	7.11984e-66	4.11296e-64	139.724
chr3:46811943	4.49134	-1.26591	28.2682	7.1234e-66	4.11498e-64	139.723
chr11:118146540	3.1939	0.344756	28.2682	7.12387e-66	4.11522e-64	139.723
chr8:143813200	5.6378	0.374024	28.2682	7.12518e-66	4.11594e-64	139.723
chr12:94098645	2.83963	-2.44689	28.2681	7.1264e-66	4.11659e-64	139.723
chr5:136167053	-3.67915	0.00189024	-28.2681	7.12642e-66	4.11659e-64	139.723
chr1:46983566	3.24524	-0.552866	28.2681	7.12799e-66	4.11747e-64	139.722
chr7:613699	-4.68134	0.110305	-28.268	7.12972e-66	4.11843e-64	139.722
chr1:86440039	2.9178	1.335	28.268	7.13164e-66	4.1195e-64	139.722
chr17:82405172	4.80402	0.356524	28.2679	7.13558e-66	4.12174e-64	139.721
chr13:112819963	4.49646	1.3953	28.2679	7.13597e-66	4.12193e-64	139.721
chr7:151114068	4.39476	-1.19628	28.2678	7.13699e-66	4.12249e-64	139.721
chr19:15325270	3.87037	-0.83872	28.2678	7.13765e-66	4.12284e-64	139.721
chr22:36065379	3.45195	1.62756	28.2678	7.13856e-66	4.12333e-64	139.721
chr2:45006854	-3.81171	0.491829	-28.2675	7.14849e-66	4.12903e-64	139.72
chr7:43282424	2.58293	-0.54061	28.2675	7.14968e-66	4.12966e-64	139.719
chr4:10032998	-3.68049	-0.151463	-28.2675	7.1497e-66	4.12966e-64	139.719
chr8:130017217	3.16329	-0.483232	28.2674	7.15025e-66	4.12994e-64	139.719
chr2:1675739	4.66	-0.322439	28.2674	7.15058e-66	4.1301e-64	139.719
chr11:59866745	-4.49146	0.227683	-28.2674	7.15235e-66	4.13109e-64	139.719
chr22:27798762	4.66	-1.42512	28.2674	7.15248e-66	4.13113e-64	139.719
chr17:66541617	3.8228	0.0175	28.2673	7.15601e-66	4.13314e-64	139.719
chr22:23401882	3.92829	-0.769268	28.2673	7.15609e-66	4.13315e-64	139.719
chr19:41328649	-3.85256	-1.23994	-28.2672	7.15781e-66	4.13411e-64	139.718
chr2:9218448	4.59549	-0.842866	28.2672	7.15912e-66	4.13483e-64	139.718
chr19:50968675	4.54512	-0.692317	28.2671	7.16295e-66	4.137e-64	139.718
chr17:17785468	-3.11598	-1.02372	-28.267	7.16713e-66	4.13938e-64	139.717
chr1:64092790	2.92207	-1.93506	28.2668	7.17426e-66	4.14347e-64	139.716
chr17:82243121	-3.52646	-0.325793	-28.2667	7.17522e-66	4.14399e-64	139.716
chr10:133016140	3.78585	0.591829	28.2666	7.18085e-66	4.14721e-64	139.715
chr11:61918083	3.3278	-0.557561	28.2666	7.18196e-66	4.14781e-64	139.715
chr2:20533005	4.0572	-0.4375	28.2665	7.18504e-66	4.14956e-64	139.714
chr3:123068030	3.21451	-1.72945	28.2663	7.18984e-66	4.15229e-64	139.714
chr17:81243149	3.41049	0.351829	28.2663	7.19018e-66	4.15246e-64	139.714
chr2:205629050	2.9578	0.296707	28.2663	7.19055e-66	4.15263e-64	139.714
chr2:85414997	3.68159	-1.50787	28.2661	7.19818e-66	4.15701e-64	139.713
chr17:20173537	2.95402	1.82604	28.2661	7.19923e-66	4.15758e-64	139.713
chr2:239587394	3.30634	1.26378	28.266	7.20021e-66	4.15811e-64	139.712
chr8:29346232	4.39902	0.736341	28.266	7.2024e-66	4.15934e-64	139.712
chr20:2289821	3.83878	-0.185976	28.266	7.20318e-66	4.15976e-64	139.712
chr20:51327624	3.16585	1.41366	28.2659	7.20506e-66	4.16081e-64	139.712
chr3:196338585	4.3272	-1.11128	28.2658	7.20811e-66	4.16254e-64	139.711
chr9:136345466	4.85829	-1.01061	28.2658	7.21029e-66	4.16376e-64	139.711
chr3:197881658	-3.25073	-0.779634	-28.2657	7.21123e-66	4.16427e-64	139.711
chr18:44955898	2.82829	0.444268	28.2656	7.21469e-66	4.1662e-64	139.71
chr5:160744312	2.72683	0.176707	28.2656	7.21469e-66	4.1662e-64	139.71
chr20:36201521	3.09537	1.175	28.2655	7.21822e-66	4.1682e-64	139.71
chr16:86866084	-4.36829	0.0713415	-28.2655	7.22014e-66	4.16927e-64	139.71
chr9:91407072	4.39354	-0.922256	28.2654	7.22195e-66	4.17029e-64	139.709
chr16:12228769	2.99439	-2.21146	28.2653	7.2253e-66	4.17219e-64	139.709
chr10:102403234	4.02841	-0.0187195	28.2651	7.23405e-66	4.1772e-64	139.708
chr9:6902569	5.28317	-0.343415	28.265	7.23565e-66	4.17809e-64	139.707
chr20:37400433	2.76915	1.16884	28.2649	7.24205e-66	4.18176e-64	139.707
chr10:106573221	3.68951	-0.538171	28.2649	7.24221e-66	4.18181e-64	139.707
chr16:85768089	3.23915	0.468963	28.2648	7.24255e-66	4.18197e-64	139.707
chr20:37383612	4.49878	-0.662561	28.2648	7.24442e-66	4.18302e-64	139.706
chr17:27511782	3.48939	1.8097	28.2647	7.24816e-66	4.18514e-64	139.706
chr12:103802440	4.2761	-0.520976	28.2646	7.24962e-66	4.18595e-64	139.706
chr17:82096515	2.51268	1.46805	28.2646	7.25053e-66	4.18644e-64	139.705
chr9:35828443	2.64915	-0.200671	28.2646	7.25267e-66	4.18764e-64	139.705
chr1:918898	2.79829	0.508902	28.2644	7.25874e-66	4.19111e-64	139.704
chr1:109878711	3.665	0.250061	28.2643	7.26389e-66	4.19405e-64	139.704
chr12:75951611	-3.8861	-0.109268	-28.2642	7.26441e-66	4.19432e-64	139.704
chr5:168611236	4.1611	-0.752988	28.2642	7.26503e-66	4.19464e-64	139.703
chr6:53361487	4.54024	-0.63	28.2638	7.2788e-66	4.20256e-64	139.702
chr3:194554577	4.36244	0.922927	28.2638	7.27908e-66	4.20269e-64	139.701
chr3:195892624	3.9278	0.374146	28.2638	7.28013e-66	4.20325e-64	139.701
chr17:80111835	3.52988	0.245671	28.2637	7.28192e-66	4.20425e-64	139.701
chr16:86968998	6.07817	0.0709146	28.2635	7.29097e-66	4.20944e-64	139.7
chr8:721651	-3.59756	-0.55878	-28.2635	7.29126e-66	4.20958e-64	139.7
chr1:36321659	2.76622	-2.7964	28.2634	7.29339e-66	4.21077e-64	139.7
chr19:11362294	3.81268	-0.78561	28.2633	7.29672e-66	4.21266e-64	139.699
chr1:103101585	-3.17537	0.150244	-28.2633	7.29929e-66	4.21411e-64	139.699
chr8:53851955	3.41463	-1.29854	28.2631	7.30421e-66	4.21691e-64	139.698
chr7:23022086	4.10012	1.50409	28.2631	7.30692e-66	4.21844e-64	139.698
chr13:44242837	3.97915	0.952988	28.263	7.30839e-66	4.21926e-64	139.697
chr17:82871736	4.76598	0.0501829	28.2628	7.31613e-66	4.22369e-64	139.696
chr8:134478593	2.87256	0.314085	28.2628	7.31666e-66	4.22396e-64	139.696
chr13:43260255	3.37329	0.605427	28.2628	7.31774e-66	4.22455e-64	139.696
chr11:129435491	-4.01524	0.0122561	-28.2627	7.32101e-66	4.2264e-64	139.696
chr6:30071137	3.23183	1.5764	28.2624	7.33033e-66	4.23175e-64	139.694
chr11:119709768	-3.12988	0.138476	-28.2624	7.33047e-66	4.23179e-64	139.694
chr5:56116699	3.51207	1.34006	28.2623	7.33452e-66	4.23409e-64	139.694
chr11:130554174	4.00427	-0.667134	28.2622	7.33803e-66	4.23608e-64	139.693
chr2:241890736	4.16537	0.563049	28.2621	7.34109e-66	4.23782e-64	139.693
chr6:32067485	3.10439	1.70256	28.2621	7.34136e-66	4.23794e-64	139.693
chr1:1354272	-2.89341	-0.862805	-28.262	7.34372e-66	4.23927e-64	139.693
chr8:101368732	3.10085	1.82738	28.262	7.3443e-66	4.23957e-64	139.693
chr1:1960917	3.43159	0.00567073	28.2618	7.35101e-66	4.24341e-64	139.692
chr19:10092377	4.12268	-0.64439	28.2617	7.35573e-66	4.24609e-64	139.691
chr7:11492845	2.8478	1.1072	28.2616	7.35824e-66	4.24751e-64	139.691
chr22:26479586	-4.505	-0.000426829	-28.2616	7.36121e-66	4.24919e-64	139.69
chr2:28450167	3.13963	-1.77689	28.2615	7.36423e-66	4.25089e-64	139.69
chr6:167689819	2.97024	1.34256	28.2614	7.36801e-66	4.25304e-64	139.689
chr16:85526028	2.6728	0.237378	28.2613	7.37041e-66	4.25439e-64	139.689
chr6:55277527	3.97415	-1.49037	28.2613	7.37205e-66	4.2553e-64	139.689
chr3:51942732	2.77049	-2.51183	28.2612	7.37335e-66	4.25602e-64	139.689
chr3:44478204	3.39268	-0.28378	28.2612	7.374e-66	4.25636e-64	139.689
chr7:27094525	-2.82573	-0.715183	-28.2612	7.37533e-66	4.25709e-64	139.688
chr10:21508703	4.05341	1.15634	28.2612	7.37565e-66	4.25724e-64	139.688
chr12:62650035	3.14646	1.53262	28.2611	7.37835e-66	4.25876e-64	139.688
chr4:82759246	3.19195	1.42732	28.2611	7.37946e-66	4.25937e-64	139.688
chr1:36321755	3.05646	-2.27311	28.261	7.38206e-66	4.26084e-64	139.687
chr6:167151448	3.28805	-0.544878	28.2609	7.38342e-66	4.26158e-64	139.687
chr10:131969678	4.95585	-0.319512	28.2609	7.38373e-66	4.26173e-64	139.687
chr12:49869138	4.00207	-1.58738	28.2608	7.38719e-66	4.26369e-64	139.687
chr8:135584252	-3.08768	-0.824695	-28.2608	7.38922e-66	4.26482e-64	139.686
chr14:23140297	3.5111	1.42116	28.2608	7.38973e-66	4.26508e-64	139.686
chr3:51962049	3.47439	-1.7911	28.2606	7.39578e-66	4.26854e-64	139.686
chr16:83944004	3.12183	0.35128	28.2606	7.39672e-66	4.26905e-64	139.685
chr5:79961979	3.27524	1.62957	28.2605	7.40021e-66	4.27102e-64	139.685
chr8:55194264	4.13402	-1.08506	28.2605	7.40052e-66	4.27117e-64	139.685
chr20:58909879	4.81793	-0.0154268	28.2603	7.40628e-66	4.27446e-64	139.684
chr10:114260002	4.03488	-0.279878	28.2602	7.41179e-66	4.2776e-64	139.683
chr7:74404083	3.35402	1.24457	28.2601	7.41286e-66	4.27818e-64	139.683
chr1:15214699	4.61866	-1.04104	28.2601	7.41338e-66	4.27845e-64	139.683
chr11:119024794	3.30049	1.01927	28.26	7.41817e-66	4.28118e-64	139.683
chr16:49812068	3.24707	1.46244	28.2598	7.42439e-66	4.28473e-64	139.682
chr4:158182175	3.4961	-0.197683	28.2598	7.42484e-66	4.28496e-64	139.682
chr17:7823783	4.4322	-0.544756	28.2598	7.42644e-66	4.28585e-64	139.681
chr14:75274061	2.81476	-0.0327439	28.2598	7.42692e-66	4.28609e-64	139.681
chr10:116125302	3.55122	-0.765976	28.2597	7.4299e-66	4.28777e-64	139.681
chr6:1621547	3.34841	1.81713	28.2597	7.43029e-66	4.28795e-64	139.681
chr1:6276624	3.80768	-0.0109146	28.2597	7.43033e-66	4.28795e-64	139.681
chr2:30149733	3.66415	-1.62183	28.2596	7.43207e-66	4.28891e-64	139.681
chr10:96285735	3.15073	1.22061	28.2595	7.43713e-66	4.2918e-64	139.68
chr1:215005808	-4.205	-0.0433537	-28.2594	7.43871e-66	4.29267e-64	139.68
chr21:41424001	3.43463	1.08671	28.2593	7.4427e-66	4.29494e-64	139.679
chr9:91061182	-4.09695	-1.42713	-28.2591	7.44939e-66	4.29877e-64	139.678
chr20:58349695	4.05024	-0.567683	28.259	7.45334e-66	4.30101e-64	139.678
chr9:92405901	3.0011	1.05604	28.259	7.45491e-66	4.30188e-64	139.678
chr18:6413752	4.14524	-0.868841	28.259	7.45509e-66	4.30195e-64	139.678
chr1:15757364	3.65317	0.797805	28.2589	7.45802e-66	4.30361e-64	139.677
chr1:1354357	-2.87988	-1.18994	-28.2589	7.45865e-66	4.30393e-64	139.677
chr9:16704406	2.67463	0.956829	28.2589	7.4594e-66	4.30433e-64	139.677
chr11:68043672	4.46366	-1.1672	28.2588	7.46027e-66	4.30479e-64	139.677
chr17:79949614	3.26012	1.78396	28.2588	7.46046e-66	4.30487e-64	139.677
chr17:42921045	-3.00963	-1.61567	-28.2587	7.46402e-66	4.30689e-64	139.676
chr18:77134301	3.39378	-2.17677	28.2587	7.46565e-66	4.30779e-64	139.676
chr7:1026838	4.85146	0.825244	28.2585	7.47145e-66	4.3111e-64	139.675
chr7:3438445	3.965	1.23482	28.2584	7.47603e-66	4.31371e-64	139.675
chr15:62845567	3.2022	0.855122	28.2584	7.47658e-66	4.31399e-64	139.675
chr10:33655529	3.56049	0.547073	28.2583	7.47969e-66	4.31575e-64	139.674
chr15:69853809	4.70268	-1.0839	28.2583	7.48137e-66	4.31668e-64	139.674
chr17:76530119	3.72293	-1.35146	28.2582	7.48261e-66	4.31737e-64	139.674
chr11:67431986	2.68268	1.15683	28.2582	7.48336e-66	4.31776e-64	139.674
chr7:128885132	3.44634	-0.0636585	28.2582	7.48373e-66	4.31794e-64	139.674
chr14:68135062	4.56317	-0.331707	28.2582	7.48487e-66	4.31856e-64	139.674
chr18:8800066	3.22207	1.70994	28.2582	7.48517e-66	4.3187e-64	139.674
chr12:131736734	3.32427	1.24518	28.2582	7.48568e-66	4.31896e-64	139.674
chr8:100515307	-3.9211	0.591037	-28.2581	7.4868e-66	4.31957e-64	139.673
chr7:15197857	3.605	1.13774	28.2581	7.48726e-66	4.3198e-64	139.673
chr5:16758184	3.2911	0.685305	28.258	7.49115e-66	4.32201e-64	139.673
chr21:45895903	2.71671	1.70543	28.2578	7.49718e-66	4.32545e-64	139.672
chr1:7018747	4.05963	-0.175793	28.2578	7.49813e-66	4.32596e-64	139.672
chr7:101912419	4.48524	-1.1947	28.2578	7.49946e-66	4.32669e-64	139.672
chr5:501945	-4.30585	-0.0285366	-28.2577	7.50215e-66	4.32821e-64	139.671
chr17:79949803	4.5922	1.05829	28.2577	7.50302e-66	4.32868e-64	139.671
chr2:28286766	3.12951	1.58756	28.2577	7.50405e-66	4.32923e-64	139.671
chr5:172955773	3.38293	-2.38841	28.2576	7.50564e-66	4.33011e-64	139.671
chr17:41060205	3.09622	-2.27043	28.2575	7.50847e-66	4.33171e-64	139.67
chr4:76948154	3.48451	0.885671	28.2575	7.50916e-66	4.33207e-64	139.67
chr6:2476289	3.51354	1.18213	28.2574	7.51248e-66	4.33395e-64	139.67
chr1:33355129	5.15354	-0.610183	28.2573	7.51884e-66	4.33758e-64	139.669
chr11:46724685	4.15951	0.835244	28.2572	7.52005e-66	4.33825e-64	139.669
chr1:183564930	4.08817	1.2586	28.2572	7.52024e-66	4.33832e-64	139.669
chr11:63564349	4.23976	-0.861585	28.2572	7.52061e-66	4.3385e-64	139.669
chr17:74759394	-3.39207	-0.30811	-28.2572	7.52149e-66	4.33897e-64	139.669
chr15:82094111	3.42256	1.25787	28.2571	7.52448e-66	4.34066e-64	139.668
chr17:47875643	3.88	-0.355976	28.257	7.52729e-66	4.34224e-64	139.668
chr9:134756529	3.27317	1.14195	28.257	7.52885e-66	4.34311e-64	139.668
chr17:82704627	2.82171	1.34622	28.2569	7.5312e-66	4.34443e-64	139.667
chr16:75230618	3.53354	0.380793	28.2569	7.53199e-66	4.34485e-64	139.667
chr21:35053568	3.78085	-0.334207	28.2569	7.53284e-66	4.3453e-64	139.667
chr15:50232983	-3.46207	-0.0353049	-28.2569	7.53387e-66	4.34586e-64	139.667
chr11:128937086	3.62695	0.983354	28.2568	7.53455e-66	4.34622e-64	139.667
chr2:204109029	2.81415	1.79305	28.2568	7.5348e-66	4.34633e-64	139.667
chr8:8569177	5.48878	-0.0642683	28.2568	7.53736e-66	4.34777e-64	139.667
chr8:10631659	-3.33195	0.73622	-28.2567	7.53978e-66	4.34912e-64	139.666
chr2:47192138	4.55927	-0.670366	28.2566	7.54301e-66	4.35095e-64	139.666
chr15:65389942	3.6178	-0.516463	28.2566	7.54442e-66	4.35173e-64	139.666
chr5:172955774	3.25037	-2.37079	28.2565	7.54558e-66	4.35237e-64	139.666
chr16:629529	2.87329	1.90433	28.2564	7.55234e-66	4.35623e-64	139.665
chr4:74534329	3.55098	1.81378	28.2563	7.55339e-66	4.3568e-64	139.665
chr19:18898199	3.49195	0.60439	28.2563	7.55474e-66	4.35754e-64	139.664
chr21:34549031	3.62805	0.262683	28.2563	7.55499e-66	4.35765e-64	139.664
chr7:47228093	3.88817	-1.95543	28.2563	7.55535e-66	4.35782e-64	139.664
chr15:78756044	3.84366	-0.83	28.2562	7.55875e-66	4.35974e-64	139.664
chr4:40196929	-3.45098	-1.20268	-28.2562	7.55944e-66	4.36011e-64	139.664
chr16:29235277	2.76866	1.81213	28.2562	7.55956e-66	4.36014e-64	139.664
chr10:77247123	4.61549	-0.463841	28.2559	7.57085e-66	4.36661e-64	139.662
chr22:26479403	-5.27061	-0.509939	-28.2558	7.57144e-66	4.36692e-64	139.662
chr2:121335234	3.48707	-0.21622	28.2558	7.57366e-66	4.36816e-64	139.662
chr11:68275797	3.70939	1.2414	28.2557	7.5781e-66	4.37069e-64	139.661
chr17:48246846	4.41122	-0.662927	28.2557	7.57859e-66	4.37094e-64	139.661
chr11:132315035	3.68341	-0.637927	28.2556	7.5792e-66	4.37125e-64	139.661
chr6:89145175	-3.67841	0.261159	-28.2556	7.57969e-66	4.3715e-64	139.661
chr22:25560145	3.92049	0.0184146	28.2555	7.58367e-66	4.37375e-64	139.661
chr9:133738890	2.43841	0.00835366	28.2553	7.59067e-66	4.37776e-64	139.66
chr7:135205037	4.84512	-0.242439	28.2553	7.59081e-66	4.3778e-64	139.66
chr16:67540319	4.81915	0.280793	28.2551	7.59811e-66	4.38197e-64	139.659
chr15:29924782	2.92634	-1.97646	28.2549	7.6052e-66	4.38603e-64	139.658
chr21:16741289	2.80049	0.871951	28.2549	7.60688e-66	4.38696e-64	139.657
chr17:78085033	3.2089	0.456037	28.2549	7.60729e-66	4.38716e-64	139.657
chr3:58082263	-4.2111	-0.314695	-28.2548	7.60896e-66	4.38809e-64	139.657
chr14:74888883	3.12512	-1.27768	28.2548	7.61008e-66	4.38869e-64	139.657
chr11:10591921	3.80305	-1.3247	28.2548	7.61229e-66	4.38993e-64	139.657
chr11:59170180	3.5828	0.608232	28.2547	7.61265e-66	4.3901e-64	139.657
chr3:4851131	3.70524	1.19104	28.2547	7.61379e-66	4.39073e-64	139.657
chr22:41560173	3.28024	0.320976	28.2547	7.61506e-66	4.39142e-64	139.656
chr2:65344735	3.83378	-0.120671	28.2546	7.61778e-66	4.39295e-64	139.656
chr9:129712141	-3.12451	-1.65384	-28.2545	7.62129e-66	4.39494e-64	139.656
chr14:39268644	-2.73732	-2.89012	-28.2544	7.6237e-66	4.39629e-64	139.655
chr4:676546	4.28195	-0.433659	28.2544	7.62444e-66	4.39669e-64	139.655
chr8:69710988	3.29195	0.697195	28.2544	7.62464e-66	4.39677e-64	139.655
chr10:43340812	3.80646	-1.05872	28.2544	7.62561e-66	4.39729e-64	139.655
chr16:86027170	4.07415	-0.00243902	28.2544	7.62591e-66	4.39742e-64	139.655
chr3:170360658	4.50854	-0.435976	28.2542	7.63448e-66	4.40233e-64	139.654
chr6:29791844	4.26537	-0.722073	28.2541	7.63593e-66	4.40313e-64	139.654
chr3:45479147	2.89976	2.35488	28.254	7.6409e-66	4.40596e-64	139.653
chr6:163703542	3.4328	1.40884	28.254	7.64107e-66	4.40602e-64	139.653
chr5:126438014	4.43366	-0.345	28.254	7.64124e-66	4.40608e-64	139.653
chr11:130915584	2.88378	1.64482	28.2539	7.64286e-66	4.40698e-64	139.653
chr10:119317509	3.28122	-0.749878	28.2539	7.6432e-66	4.40714e-64	139.653
chr3:139352679	4.14854	0.92439	28.2539	7.64475e-66	4.408e-64	139.653
chr21:16630389	3.115	0.8225	28.2538	7.6474e-66	4.40949e-64	139.652
chr9:137083658	4.75598	-1.20787	28.2538	7.64788e-66	4.40973e-64	139.652
chr22:36922978	4.17207	-0.990061	28.2536	7.65512e-66	4.41387e-64	139.651
chr7:477046	4.10159	0.155427	28.2531	7.67619e-66	4.42595e-64	139.648
chr14:100471957	4.61744	-0.742866	28.2531	7.6762e-66	4.42595e-64	139.648
chr17:17352263	3.64768	0.199573	28.2528	7.68602e-66	4.43157e-64	139.647
chr9:125890372	3.02098	-0.807439	28.2528	7.68653e-66	4.43183e-64	139.647
chr9:107485786	4.92732	-0.526707	28.2527	7.69148e-66	4.43465e-64	139.646
chr6:105360054	4.02085	0.817134	28.2526	7.69249e-66	4.43519e-64	139.646
chr16:4701593	-2.68841	2.36213	-28.2525	7.6972e-66	4.43787e-64	139.646
chr17:74552739	3.81695	0.694207	28.2524	7.70022e-66	4.43957e-64	139.645
chr1:150558944	3.52256	1.19872	28.2523	7.70328e-66	4.4413e-64	139.645
chr15:62873439	4.43598	-0.650183	28.2523	7.70435e-66	4.44189e-64	139.645
chr16:75252252	3.75232	-2.11421	28.2522	7.70922e-66	4.44465e-64	139.644
chr10:72217039	3.45061	0.0805488	28.2521	7.71358e-66	4.44713e-64	139.644
chr8:119655299	-4.06024	-0.748902	-28.2518	7.72339e-66	4.45275e-64	139.642
chr17:57407197	-3.29366	-0.353902	-28.2517	7.72882e-66	4.45584e-64	139.642
chr13:30141771	3.02402	1.44006	28.2516	7.72995e-66	4.45646e-64	139.641
chr2:60581426	2.96122	-0.39878	28.2516	7.73021e-66	4.45657e-64	139.641
chr12:65846607	4.9128	-0.457134	28.2516	7.7308e-66	4.45687e-64	139.641
chr4:76208530	-3.47878	-1.70122	-28.2516	7.73116e-66	4.45704e-64	139.641
chr5:133316625	4.47146	0.0967073	28.2515	7.73679e-66	4.46025e-64	139.641
chr2:10014934	4.88878	-0.860732	28.2514	7.73789e-66	4.46085e-64	139.64
chr18:23106740	4.12427	-1.57555	28.2514	7.73934e-66	4.46165e-64	139.64
chr2:219502163	5.0128	1.34921	28.2512	7.74659e-66	4.46579e-64	139.639
chr1:200869828	3.13037	1.20372	28.2511	7.74973e-66	4.46757e-64	139.639
chr8:73126620	3.64061	0.404939	28.2511	7.75196e-66	4.46881e-64	139.639
chr17:76530138	3.92171	-0.928049	28.251	7.75388e-66	4.46988e-64	139.638
chr17:70352993	-3.97317	0.110854	-28.2509	7.75844e-66	4.47247e-64	139.638
chr20:62655928	5.37037	0.417866	28.2508	7.76043e-66	4.47359e-64	139.638
chr20:58597541	3.31561	-0.840122	28.2507	7.76472e-66	4.47602e-64	139.637
chr3:126473890	-2.78805	-2.49805	-28.2507	7.76542e-66	4.47639e-64	139.637
chr2:134024100	2.50061	0.46128	28.2506	7.76988e-66	4.47892e-64	139.636
chr2:201352919	3.8022	1.39439	28.2505	7.77268e-66	4.4805e-64	139.636
chr8:122718464	3.77805	-0.487561	28.2505	7.77449e-66	4.48151e-64	139.636
chr4:10006324	-3.4978	-2.04	-28.2504	7.7768e-66	4.4828e-64	139.635
chr8:716536	3.21	2.13634	28.2504	7.77708e-66	4.48292e-64	139.635
chr22:27798494	4.36037	-0.952378	28.2504	7.77847e-66	4.48369e-64	139.635
chr7:100897909	4.37817	-0.809573	28.2504	7.77861e-66	4.48373e-64	139.635
chr15:84151292	3.47878	0.698049	28.2502	7.78484e-66	4.48728e-64	139.634
chr8:22588819	3.65512	0.61439	28.2502	7.7857e-66	4.48774e-64	139.634
chr1:3133822	-4.015	0.134451	-28.2501	7.78715e-66	4.48854e-64	139.634
chr9:133127869	4.28878	-0.508171	28.2501	7.79026e-66	4.4903e-64	139.634
chr11:82934400	3.29476	1.09677	28.25	7.79164e-66	4.49105e-64	139.633
chr17:6599258	-3.29988	1.89226	-28.2499	7.79728e-66	4.49427e-64	139.633
chr10:132405252	4.49122	-0.961463	28.2499	7.79746e-66	4.49434e-64	139.633
chr10:70009047	3.1128	0.0260366	28.2498	7.80052e-66	4.49606e-64	139.632
chr2:74957796	4.31122	-0.0384146	28.2496	7.80727e-66	4.49991e-64	139.631
chr2:85770945	3.9128	-0.805305	28.2496	7.80795e-66	4.50027e-64	139.631
chr4:42465137	3.1	0.884268	28.2495	7.81269e-66	4.50297e-64	139.631
chr5:148237872	3.40707	-2.00195	28.2495	7.81322e-66	4.50323e-64	139.631
chr12:76665847	-3.95902	0.507561	-28.2493	7.81839e-66	4.50617e-64	139.63
chr15:70856930	3.35866	-0.312256	28.2492	7.82322e-66	4.50892e-64	139.629
chr10:121672760	3.85146	0.499756	28.2492	7.82543e-66	4.51016e-64	139.629
chr2:1654880	3.18183	0.763354	28.2491	7.82591e-66	4.5104e-64	139.629
chr11:2447245	-4.03646	-0.120915	-28.2491	7.82737e-66	4.5112e-64	139.629
chr13:113978024	4.06902	0.488171	28.2491	7.8285e-66	4.51181e-64	139.629
chr5:3854429	4.41354	-0.913963	28.2491	7.82889e-66	4.512e-64	139.629
chr7:5639074	3.20402	0.838841	28.2487	7.84407e-66	4.52071e-64	139.627
chr17:40719142	3.77329	-1.77189	28.2486	7.84503e-66	4.52123e-64	139.627
chr10:1062307	4.80951	0.0465854	28.2486	7.84791e-66	4.52285e-64	139.626
chr5:145791939	3.31402	0.444451	28.2486	7.84869e-66	4.52326e-64	139.626
chr2:1366768	-4.21232	1.00445	-28.2485	7.8523e-66	4.52531e-64	139.626
chr1:3183812	-3.875	-0.840427	-28.2484	7.85545e-66	4.52709e-64	139.625
chr22:43263123	2.92524	0.84128	28.2483	7.85936e-66	4.5293e-64	139.625
chr2:102279214	3.70646	-0.6725	28.2482	7.86351e-66	4.53166e-64	139.624
chr8:91661926	3.25939	-1.05579	28.2481	7.8651e-66	4.53254e-64	139.624
chr15:85757898	4.81951	0.472073	28.248	7.87146e-66	4.53616e-64	139.623
chr10:100287069	3.275	-0.639207	28.2478	7.87698e-66	4.5393e-64	139.623
chr9:136948340	4.56756	-0.775732	28.2478	7.87848e-66	4.54013e-64	139.622
chr12:124506405	-3.4361	-1.83866	-28.2478	7.87855e-66	4.54014e-64	139.622
chr16:4233649	3.22561	0.303659	28.2478	7.87938e-66	4.54058e-64	139.622
chr7:157381601	-2.97024	0.795	-28.2478	7.87972e-66	4.54073e-64	139.622
chr2:137964874	3.34939	-0.87311	28.2477	7.88309e-66	4.54264e-64	139.622
chr9:8734172	-4.01805	1.26817	-28.2476	7.88596e-66	4.54425e-64	139.621
chr2:42567476	4.95134	-1.07543	28.2476	7.88762e-66	4.54518e-64	139.621
chr9:79706762	3.29085	0.976768	28.2475	7.88773e-66	4.5452e-64	139.621
chr7:2822205	3.30329	1.9503	28.2475	7.88992e-66	4.54643e-64	139.621
chr2:933284	3.70878	-0.518902	28.2473	7.89609e-66	4.54994e-64	139.62
chr8:3571894	3.73561	0.83061	28.2473	7.89894e-66	4.55155e-64	139.62
chr5:47509	4.35695	-0.97872	28.2472	7.90195e-66	4.55324e-64	139.619
chr8:143740895	4.06524	-0.757256	28.2471	7.90509e-66	4.55502e-64	139.619
chr20:37344915	4.86866	-0.9125	28.2469	7.91113e-66	4.55846e-64	139.618
chr10:86264916	3.74915	-0.882256	28.2469	7.9116e-66	4.55869e-64	139.618
chr1:156103026	4.51488	-0.905976	28.2469	7.91321e-66	4.55958e-64	139.618
chr8:142393282	3.0089	1.16274	28.2468	7.91502e-66	4.56059e-64	139.618
chr9:87148898	3.08305	-2.50994	28.2468	7.91689e-66	4.56162e-64	139.618
chr19:4361689	4.22207	-0.0438415	28.2468	7.91845e-66	4.56248e-64	139.617
chr6:100447913	-4.87634	-0.580854	-28.2467	7.91948e-66	4.56304e-64	139.617
chr14:95414086	3.50451	0.721768	28.2467	7.92212e-66	4.56452e-64	139.617
chr11:1871360	4.02951	-0.410366	28.2466	7.92539e-66	4.56637e-64	139.616
chr4:172786183	-4.55439	-0.413049	-28.2465	7.92689e-66	4.5672e-64	139.616
chr3:111595255	3.51537	-1.6078	28.2465	7.92785e-66	4.56771e-64	139.616
chr17:78179548	4.05134	-1.7325	28.2464	7.934e-66	4.57122e-64	139.615
chr9:137199359	3.11659	0.265122	28.2463	7.93825e-66	4.57363e-64	139.615
chr5:160198907	2.83598	-0.662866	28.2462	7.9393e-66	4.5742e-64	139.615
chr3:179654623	4.325	-1.2353	28.2461	7.94296e-66	4.57627e-64	139.614
chr7:134449199	3.77659	1.27073	28.246	7.94739e-66	4.57878e-64	139.614
chr17:50611862	2.81134	1.94287	28.2459	7.95217e-66	4.5815e-64	139.613
chr7:6163728	5.52354	0.287256	28.2459	7.95317e-66	4.58203e-64	139.613
chr2:47033817	3.95439	-0.288537	28.2458	7.95533e-66	4.58324e-64	139.613
chr7:946721	4.68756	0.109512	28.2458	7.95551e-66	4.58331e-64	139.613
chr19:50234466	-4.02939	-0.846037	-28.2456	7.96451e-66	4.58846e-64	139.612
chr16:81189427	4.33354	0.120183	28.2456	7.96535e-66	4.5889e-64	139.611
chr11:86622988	4.45988	-0.480671	28.2455	7.96674e-66	4.58966e-64	139.611
chr17:41895239	4.39098	-0.562317	28.2453	7.97482e-66	4.59428e-64	139.61
chr17:21416695	3.84549	-1.93079	28.2453	7.9753e-66	4.59452e-64	139.61
chr13:111282005	-3.09354	-0.427622	-28.2453	7.97607e-66	4.59492e-64	139.61
chr15:85361442	-2.50707	0.761951	-28.2453	7.97645e-66	4.59511e-64	139.61
chr14:95814565	3.8372	0.75628	28.2453	7.97756e-66	4.59571e-64	139.61
chr1:204207678	3.03366	1.54756	28.245	7.98656e-66	4.60085e-64	139.609
chr16:14559890	-2.93354	1.56348	-28.245	7.98663e-66	4.60086e-64	139.609
chr4:3385536	-5.28768	-0.0437195	-28.245	7.98675e-66	4.60089e-64	139.609
chr16:50699888	4.16061	-0.93189	28.2449	7.9925e-66	4.60416e-64	139.608
chr16:89098608	-3.55232	-0.0604268	-28.2449	7.9929e-66	4.60435e-64	139.608
chr7:75559530	3.57976	0.946098	28.2448	7.99726e-66	4.60683e-64	139.607
chr11:61830104	3.1678	1.30207	28.2447	7.99967e-66	4.60818e-64	139.607
chr7:66543041	2.98098	0.900244	28.2447	8.0009e-66	4.60885e-64	139.607
chr14:99242094	-3.90707	0.493415	-28.2446	8.00382e-66	4.61049e-64	139.607
chr7:915451	2.87646	2.27226	28.2444	8.01291e-66	4.61569e-64	139.606
chr10:90579809	3.36841	-0.614939	28.2442	8.0186e-66	4.61893e-64	139.605
chr20:50456071	-4.55854	0.634146	-28.2442	8.01941e-66	4.61936e-64	139.605
chr17:1437575	3.14439	1.97427	28.2441	8.02156e-66	4.62056e-64	139.604
chr2:172860070	4.26561	-0.545854	28.2441	8.02486e-66	4.62242e-64	139.604
chr2:9349648	3.12378	1.54177	28.244	8.02683e-66	4.62352e-64	139.604
chr2:11481357	3.11293	1.07073	28.2438	8.03471e-66	4.62802e-64	139.603
chr1:93889082	3.47622	0.582744	28.2438	8.03491e-66	4.62809e-64	139.603
chr16:29290765	3.51756	-1.63561	28.2437	8.04001e-66	4.63099e-64	139.602
chr16:87860930	4.07049	-0.350854	28.2436	8.04141e-66	4.63176e-64	139.602
chr19:36103355	4.35976	0.784146	28.2435	8.04615e-66	4.63446e-64	139.601
chr17:6997076	3.5211	0.783963	28.2435	8.04707e-66	4.63495e-64	139.601
chr7:1816893	3.38927	0.223902	28.2434	8.0521e-66	4.6378e-64	139.601
chr2:18931327	3.96305	1.30896	28.2433	8.0536e-66	4.63863e-64	139.6
chr10:95260813	4.70927	-1.37024	28.2433	8.05383e-66	4.63873e-64	139.6
chr1:10127727	4.77939	0.425793	28.2433	8.05559e-66	4.6397e-64	139.6
chr14:68477745	2.84146	1.93049	28.2432	8.05927e-66	4.64178e-64	139.6
chr3:187736495	-4.56366	-0.243293	-28.2432	8.05979e-66	4.64204e-64	139.6
chr22:27799186	4.85817	-1.23909	28.2431	8.06158e-66	4.64303e-64	139.599
chr4:52873880	4.18232	-0.222866	28.2431	8.06468e-66	4.64478e-64	139.599
chr20:845497	-3.72232	-0.459817	-28.2428	8.0736e-66	4.64988e-64	139.598
chr1:172779012	3.04012	-1.94189	28.2428	8.07501e-66	4.65065e-64	139.598
chr12:110245102	4.05293	0.247439	28.2428	8.07514e-66	4.65069e-64	139.598
chr11:44519973	4.03476	-0.28872	28.2428	8.07542e-66	4.65081e-64	139.598
chr11:33722497	4.13146	1.24085	28.2427	8.07731e-66	4.65186e-64	139.598
chr14:101461660	4.33061	0.0339634	28.2427	8.07854e-66	4.65253e-64	139.597
chr14:104688701	2.54841	-3.05287	28.2427	8.07943e-66	4.65301e-64	139.597
chr16:86759835	2.8839	1.82317	28.2427	8.08032e-66	4.65348e-64	139.597
chr14:50832072	3.43598	-2.25018	28.2424	8.09026e-66	4.65917e-64	139.596
chr14:32331387	3.8622	-0.485244	28.2424	8.09119e-66	4.65967e-64	139.596
chr1:18872660	2.99317	0.557073	28.2424	8.09171e-66	4.65993e-64	139.596
chr12:124621230	5.12	-0.596585	28.2423	8.09466e-66	4.66159e-64	139.595
chr18:48488483	4.10915	-1.25848	28.2423	8.09497e-66	4.66173e-64	139.595
chr4:140148518	-3.61366	0.0986585	-28.2422	8.09768e-66	4.66325e-64	139.595
chr22:45518599	3.85415	1.87744	28.2421	8.10164e-66	4.66549e-64	139.594
chr1:1514576	-3.38402	-2.0953	-28.2419	8.11151e-66	4.67114e-64	139.593
chr5:155017272	2.90707	0.0809756	28.2419	8.1119e-66	4.67132e-64	139.593
chr19:948344	3.83671	0.941159	28.2418	8.11387e-66	4.67238e-64	139.593
chr12:6548682	3.84561	1.39634	28.2418	8.11388e-66	4.67238e-64	139.593
chr8:88276781	3.70659	0.294268	28.2417	8.1186e-66	4.67506e-64	139.592
chr4:1542847	2.80841	1.09738	28.2417	8.11996e-66	4.67581e-64	139.592
chr7:76504667	3.1339	0.863537	28.2415	8.12598e-66	4.67923e-64	139.591
chr9:134783581	-3.71476	0.979085	-28.2412	8.14067e-66	4.68766e-64	139.59
chr19:7924755	3.75744	0.464329	28.2411	8.14089e-66	4.68774e-64	139.59
chr3:172904802	3.12537	1.43793	28.2411	8.14128e-66	4.68793e-64	139.59
chr2:26606291	3.965	-0.094939	28.241	8.14749e-66	4.69147e-64	139.589
chr19:3828714	4.04585	-0.924878	28.2408	8.154e-66	4.69517e-64	139.588
chr17:48971618	2.92451	0.859573	28.2407	8.15857e-66	4.69775e-64	139.587
chr7:1544626	3.67378	0.202134	28.2407	8.15861e-66	4.69775e-64	139.587
chr8:42196573	4.2839	-1.38598	28.2407	8.16002e-66	4.69853e-64	139.587
chr12:19971620	4.28195	-1.34402	28.2406	8.16304e-66	4.70022e-64	139.587
chr17:7854676	3.77122	0.373537	28.2405	8.16653e-66	4.7022e-64	139.587
chr15:81324912	3.09171	-1.72524	28.2405	8.16874e-66	4.70343e-64	139.586
chr10:129161440	3.79427	-1.66835	28.2404	8.16915e-66	4.70363e-64	139.586
chr20:13247744	-2.98171	-1.82098	-28.2404	8.17101e-66	4.70466e-64	139.586
chr11:18595625	4.22512	-1.15854	28.2403	8.17401e-66	4.70635e-64	139.586
chr8:143954174	3.62573	-1.41006	28.2402	8.17914e-66	4.70926e-64	139.585
chr12:1566854	3.72402	-0.824939	28.2402	8.17998e-66	4.7097e-64	139.585
chr2:240351397	4.13671	-1.47945	28.2402	8.18013e-66	4.70975e-64	139.585
chr3:5754902	-3.55695	-0.538354	-28.2402	8.18084e-66	4.71013e-64	139.585
chr3:134312855	4.18171	-1.68561	28.2401	8.18299e-66	4.71132e-64	139.585
chr19:35913853	3.42366	-1.29183	28.24	8.18731e-66	4.71377e-64	139.584
chr20:23624313	3.895	0.559695	28.2399	8.18978e-66	4.71515e-64	139.584
chr2:120372486	3.24329	1.1536	28.2399	8.19081e-66	4.71571e-64	139.584
chr1:3391813	3.56146	0.276951	28.2399	8.19289e-66	4.71686e-64	139.583
chr5:35135491	4.23037	0.73311	28.2398	8.19513e-66	4.71811e-64	139.583
chr8:96644669	3.78098	0.791707	28.2398	8.19526e-66	4.71812e-64	139.583
chr3:171374956	4.54976	-0.722073	28.2398	8.19526e-66	4.71812e-64	139.583
chr15:41408580	3.8678	-0.605732	28.2397	8.20098e-66	4.72137e-64	139.582
chr2:127158111	4.0511	-0.457012	28.2396	8.2036e-66	4.72284e-64	139.582
chr8:1294070	3.79305	0.202744	28.2395	8.20633e-66	4.72437e-64	139.582
chr7:12924192	4.23976	-0.882805	28.2394	8.21305e-66	4.7282e-64	139.581
chr1:47036196	2.9272	1.35152	28.2393	8.21473e-66	4.72913e-64	139.581
chr7:98880115	-3.03622	1.24982	-28.2393	8.2172e-66	4.73051e-64	139.58
chr1:7725989	2.85159	1.39457	28.2392	8.21838e-66	4.73115e-64	139.58
chr1:111541534	3.84159	1.78213	28.2391	8.22192e-66	4.73315e-64	139.58
chr19:40735719	3.45427	1.5364	28.2391	8.22377e-66	4.73417e-64	139.58
chr2:10304850	3.08354	1.75396	28.2391	8.22511e-66	4.73491e-64	139.579
chr7:2508486	-4.78732	0.129512	-28.239	8.22575e-66	4.73524e-64	139.579
chr8:143812780	5.57805	0.0530488	28.2389	8.22995e-66	4.73761e-64	139.579
chr1:208324062	4.3372	-1.12433	28.2389	8.23219e-66	4.73887e-64	139.579
chr17:31754616	3.24976	0.69878	28.2388	8.23374e-66	4.73972e-64	139.578
chr1:226119189	2.68793	0.34811	28.2388	8.23709e-66	4.74161e-64	139.578
chr11:19670814	3.40268	0.232317	28.2387	8.24006e-66	4.74328e-64	139.578
chr1:2132375	4.33354	-1.39348	28.2387	8.24124e-66	4.74392e-64	139.577
chr2:111271931	5.21329	0.569939	28.2386	8.24474e-66	4.7459e-64	139.577
chr18:74454992	2.99524	0.499695	28.2385	8.24793e-66	4.74769e-64	139.577
chr6:162119604	-3.56012	-1.03774	-28.2384	8.25259e-66	4.75033e-64	139.576
chr10:15344981	-2.715	-2.44274	-28.2382	8.26198e-66	4.7557e-64	139.575
chr17:76188835	-3.67598	0.13189	-28.238	8.26715e-66	4.75864e-64	139.574
chr6:44068866	4.0872	0.233841	28.238	8.26803e-66	4.7591e-64	139.574
chr19:46504327	3.52829	-1.54134	28.2379	8.27071e-66	4.7606e-64	139.574
chr4:8471345	3.40866	-0.0472561	28.2379	8.27108e-66	4.76078e-64	139.574
chr15:22873747	3.28573	2.05189	28.2378	8.27573e-66	4.76341e-64	139.573
chr1:27006134	4.8478	0.950244	28.2377	8.27913e-66	4.76533e-64	139.573
chr5:68088472	3.84939	-0.349085	28.2377	8.28052e-66	4.7661e-64	139.573
chr17:9024203	-3.87402	-0.422134	-28.2376	8.28279e-66	4.76736e-64	139.572
chr14:104769605	2.71037	-0.485183	28.2376	8.28291e-66	4.76739e-64	139.572
chr7:17915478	3.66402	0.435915	28.2375	8.28839e-66	4.77051e-64	139.572
chr9:127507667	2.85232	1.02616	28.2374	8.29407e-66	4.77374e-64	139.571
chr16:85144639	3.04561	1.89695	28.2373	8.29581e-66	4.7747e-64	139.571
chr16:69564266	-3.52012	-0.851402	-28.2373	8.29674e-66	4.77519e-64	139.571
chr16:88741189	3.82268	-0.00646341	28.2372	8.29909e-66	4.77651e-64	139.57
chr6:47093349	3.59488	-1.1072	28.2372	8.30058e-66	4.77732e-64	139.57
chr2:64455396	4.30232	-0.548232	28.2371	8.30326e-66	4.77879e-64	139.57
chr3:9135987	4.12915	-1.11726	28.2371	8.30327e-66	4.77879e-64	139.57
chr15:33649982	3.21915	-0.0389634	28.2369	8.31157e-66	4.78353e-64	139.569
chr20:48924825	-3.41427	0.0407927	-28.2367	8.31999e-66	4.78834e-64	139.568
chr1:3171153	-4.02451	-1.8947	-28.2366	8.32357e-66	4.79036e-64	139.567
chr3:148911333	4.43866	-0.896159	28.2366	8.3245e-66	4.79085e-64	139.567
chr9:136538588	-4.43805	1.01951	-28.2366	8.32603e-66	4.7917e-64	139.567
chr1:23193463	5.49366	1.28671	28.2365	8.32827e-66	4.79295e-64	139.567
chr22:28712321	3.92878	0.477073	28.2365	8.3294e-66	4.79355e-64	139.567
chr4:165379923	3.67976	-1.10378	28.2362	8.34319e-66	4.80145e-64	139.565
chr7:2687534	3.44598	-1.40262	28.2361	8.3456e-66	4.8028e-64	139.565
chr1:76154586	-2.95707	-0.917805	-28.2361	8.3458e-66	4.80288e-64	139.565
chr12:106865789	3.97232	-1.04494	28.2361	8.3479e-66	4.80404e-64	139.565
chr8:71845943	3.79793	-1.8914	28.236	8.35111e-66	4.80585e-64	139.564
chr10:97533471	3.82	1.4078	28.236	8.3522e-66	4.80644e-64	139.564
chr22:50546603	3.47195	1.20634	28.2357	8.36223e-66	4.81217e-64	139.563
chr3:87982623	3.01037	0.7175	28.2356	8.36503e-66	4.81374e-64	139.563
chr1:181043355	-3.40732	-1.05878	-28.2356	8.36742e-66	4.81508e-64	139.562
chr6:139339017	-4.23659	-0.266829	-28.2356	8.36858e-66	4.81571e-64	139.562
chr2:234834453	4.2222	-1.0089	28.2355	8.36931e-66	4.81609e-64	139.562
chr19:5146212	4.83305	0.107988	28.2354	8.37422e-66	4.81887e-64	139.561
chr16:30088471	4.35329	-0.345305	28.2354	8.37636e-66	4.82006e-64	139.561
chr17:64323851	3.08915	1.94591	28.2351	8.38781e-66	4.82661e-64	139.56
chr6:100447906	-5.11524	-0.764939	-28.2351	8.38921e-66	4.82738e-64	139.56
chr13:114035001	3.45049	0.750244	28.2348	8.40111e-66	4.83419e-64	139.558
chr13:50411177	2.83951	2.18988	28.2347	8.40456e-66	4.83613e-64	139.558
chr2:100976998	4.24561	-0.919756	28.2345	8.41274e-66	4.8408e-64	139.557
chr8:143885354	4.37378	-0.669085	28.2343	8.41925e-66	4.8445e-64	139.556
chr10:52652730	-4.20354	-0.61311	-28.2343	8.42061e-66	4.84525e-64	139.556
chr21:44972196	4.74805	-0.145244	28.2342	8.42617e-66	4.84841e-64	139.555
chr6:167797482	4.26976	-1.1628	28.2342	8.42656e-66	4.84859e-64	139.555
chr15:75649465	3.57207	0.583232	28.2341	8.42984e-66	4.85044e-64	139.555
chr11:57637004	-2.83122	-1.43	-28.2341	8.43076e-66	4.85093e-64	139.555
chr12:3170935	3.62537	-1.10098	28.234	8.43464e-66	4.85312e-64	139.554
chr15:64703734	4.24793	-0.575915	28.234	8.43491e-66	4.85323e-64	139.554
chr1:20139222	3.67329	-1.1225	28.2339	8.43786e-66	4.85489e-64	139.554
chr13:112617650	3.4828	-0.980183	28.2338	8.44187e-66	4.85716e-64	139.553
chr14:100696322	3.79305	0.700549	28.2338	8.44325e-66	4.85791e-64	139.553
chr6:25027899	4.09622	-0.0196951	28.2335	8.45451e-66	4.86435e-64	139.552
chr1:1627720	4.59659	0.113537	28.2335	8.45503e-66	4.86461e-64	139.552
chr1:156497166	4.00476	-1.28616	28.2334	8.45729e-66	4.86587e-64	139.552
chr10:3993129	4.33293	-0.482683	28.2333	8.46224e-66	4.86868e-64	139.551
chr14:25051552	3.72841	0.057378	28.2333	8.46377e-66	4.86951e-64	139.551
chr17:41381218	3.68549	1.1147	28.233	8.47344e-66	4.87504e-64	139.55
chr22:19733523	3.00037	0.657744	28.2329	8.47797e-66	4.87761e-64	139.549
chr22:41553369	3.9272	0.108232	28.2329	8.47804e-66	4.87761e-64	139.549
chr16:29177333	3.95939	0.803598	28.2329	8.48027e-66	4.87885e-64	139.549
chr3:142725311	3.56793	-0.448354	28.2328	8.48212e-66	4.87987e-64	139.549
chr17:76137777	4.86037	0.354939	28.2327	8.48591e-66	4.88201e-64	139.548
chr16:87276153	-4.11122	0.677927	-28.2327	8.48791e-66	4.88312e-64	139.548
chr2:170014088	3.5472	-1.60421	28.2326	8.49068e-66	4.88468e-64	139.548
chr2:73080972	2.90427	1.23372	28.2326	8.49204e-66	4.88542e-64	139.547
chr19:15329980	3.06073	-0.427683	28.2324	8.49867e-66	4.88919e-64	139.547
chr6:100449489	-3.27988	-1.82079	-28.2323	8.50258e-66	4.8914e-64	139.546
chr11:392949	4.65549	-0.444207	28.2323	8.50338e-66	4.89182e-64	139.546
chr17:28546884	3.26134	0.9625	28.2323	8.50513e-66	4.89279e-64	139.546
chr2:120239349	3.54293	-0.315732	28.2323	8.50589e-66	4.89318e-64	139.546
chr1:204377631	4.53817	-1.1686	28.2322	8.50811e-66	4.89442e-64	139.546
chr17:79950415	4.64134	1.01957	28.2322	8.51017e-66	4.89557e-64	139.545
chr9:128103281	-3.71293	1.16244	-28.2321	8.51297e-66	4.89713e-64	139.545
chr13:110444039	2.94939	1.42104	28.232	8.51508e-66	4.89831e-64	139.545
chr20:44152084	2.40537	1.20012	28.232	8.51766e-66	4.89975e-64	139.544
chr6:156828535	4.57378	-1.49372	28.2318	8.52464e-66	4.90373e-64	139.544
chr11:46343822	4.47573	-0.295061	28.2318	8.52472e-66	4.90373e-64	139.544
chr12:132550709	4.88756	-0.849634	28.2316	8.53453e-66	4.90934e-64	139.542
chr22:38223947	3.52488	0.336707	28.2315	8.5359e-66	4.91008e-64	139.542
chr2:219562435	3.04573	1.45713	28.2315	8.53603e-66	4.91011e-64	139.542
chr2:222449142	-4.60622	-0.369329	-28.2315	8.53648e-66	4.91034e-64	139.542
chr12:50390410	4.1039	-0.928902	28.2313	8.54567e-66	4.91558e-64	139.541
chr15:77436997	-2.91829	1.51768	-28.2312	8.54932e-66	4.91764e-64	139.541
chr1:1627715	4.28976	-1.03573	28.2312	8.54948e-66	4.91769e-64	139.541
chr17:4149142	4.00585	-0.782927	28.231	8.55702e-66	4.92199e-64	139.54
chr4:110195865	3.21707	0.473902	28.231	8.56001e-66	4.92366e-64	139.539
chr2:237530929	3.18317	1.42183	28.2309	8.5618e-66	4.92465e-64	139.539
chr22:42932453	2.65768	2.3197	28.2309	8.56206e-66	4.92476e-64	139.539
chr12:51821938	-3.14	-0.64939	-28.2309	8.56268e-66	4.92508e-64	139.539
chr22:26550776	2.97305	1.5275	28.2308	8.56787e-66	4.92802e-64	139.539
chr10:7355128	4.40049	1.31	28.2306	8.57371e-66	4.93134e-64	139.538
chr9:93130752	2.4022	-0.119146	28.2305	8.57909e-66	4.93439e-64	139.537
chr15:92091360	4.08598	-1.34299	28.2305	8.57994e-66	4.93485e-64	139.537
chr20:11926234	-3.42878	1.38463	-28.2303	8.58692e-66	4.93882e-64	139.536
chr2:202774263	3.15085	1.93835	28.2303	8.58728e-66	4.93899e-64	139.536
chr2:47032455	4.45512	-1.1111	28.2303	8.58809e-66	4.93941e-64	139.536
chr10:71860451	3.92573	-0.689695	28.2303	8.58928e-66	4.94005e-64	139.536
chr1:115668956	3.24024	-0.390488	28.2303	8.58985e-66	4.94034e-64	139.536
chr5:127291700	3.3889	-1.23177	28.2302	8.59474e-66	4.94311e-64	139.535
chr8:127971364	3.66488	0.590122	28.2302	8.59487e-66	4.94315e-64	139.535
chr10:31761004	3.12537	1.10671	28.23	8.60139e-66	4.94686e-64	139.535
chr17:81044406	4.51537	-0.777927	28.2299	8.60352e-66	4.94804e-64	139.534
chr6:35061376	4.4539	-0.443049	28.2299	8.60396e-66	4.94825e-64	139.534
chr5:33984676	3.21366	0.641098	28.2299	8.60574e-66	4.94923e-64	139.534
chr12:131841469	2.93963	2.0214	28.2299	8.60724e-66	4.95005e-64	139.534
chr14:93036639	4.19476	-1.16116	28.2299	8.60757e-66	4.95021e-64	139.534
chr7:955105	4.07659	-0.521585	28.2298	8.60913e-66	4.95106e-64	139.534
chr6:3722584	4.24878	-0.346463	28.2297	8.61281e-66	4.95314e-64	139.533
chr2:46493572	4.29817	-1.1464	28.2297	8.61385e-66	4.9537e-64	139.533
chr10:3624017	4.2311	-1.19226	28.2296	8.6168e-66	4.95535e-64	139.533
chr12:51027520	4.29244	-0.484756	28.2295	8.62175e-66	4.95816e-64	139.532
chr6:167866750	5.13244	-0.523415	28.2294	8.62629e-66	4.96072e-64	139.532
chr7:1481679	3.11732	0.873659	28.2294	8.62772e-66	4.96151e-64	139.532
chr17:79950623	3.79085	0.510915	28.2294	8.62791e-66	4.96158e-64	139.532
chr1:15757684	3.45878	-2.47927	28.2293	8.62905e-66	4.96219e-64	139.531
chr7:71300741	3.12671	0.655549	28.2293	8.62915e-66	4.96221e-64	139.531
chr7:44334727	3.06951	1.15561	28.2293	8.63309e-66	4.96443e-64	139.531
chr2:227465049	4.53646	-0.434817	28.2292	8.63502e-66	4.9655e-64	139.531
chr14:64342505	4.48951	0.945488	28.2292	8.63702e-66	4.96661e-64	139.531
chr5:139752848	-3.38939	-1.61323	-28.2291	8.63807e-66	4.96717e-64	139.53
chr2:240351259	5.20915	-0.560061	28.2291	8.63863e-66	4.96745e-64	139.53
chr11:76660887	4.01366	-0.865122	28.2291	8.64075e-66	4.96863e-64	139.53
chr2:170014089	3.38366	-1.51293	28.2289	8.64841e-66	4.97299e-64	139.529
chr7:105680645	3.43646	0.660671	28.2288	8.6513e-66	4.97461e-64	139.529
chr5:169107054	2.71598	1.88433	28.2287	8.65538e-66	4.97692e-64	139.528
chr17:1626508	3.75378	-0.0912805	28.2287	8.65629e-66	4.9774e-64	139.528
chr4:152938430	3.32866	-1.80348	28.2287	8.65718e-66	4.97787e-64	139.528
chr1:43834729	4.22573	-1.27628	28.2287	8.65754e-66	4.97804e-64	139.528
chr2:237708892	3.82537	0.097561	28.2287	8.65764e-66	4.97806e-64	139.528
chr8:6487685	4.85061	0.0479878	28.2286	8.66149e-66	4.98023e-64	139.528
chr12:52014727	4.62207	-0.667744	28.2284	8.66988e-66	4.98501e-64	139.527
chr9:116279495	3.54561	-2.1239	28.2283	8.67352e-66	4.98706e-64	139.526
chr6:142014390	3.51683	-1.60634	28.2283	8.67364e-66	4.98709e-64	139.526
chr18:79398037	4.39963	-0.87372	28.2282	8.67816e-66	4.98965e-64	139.526
chr17:28563385	3.20512	0.429146	28.2281	8.68346e-66	4.99265e-64	139.525
chr11:58179654	2.66488	0.724268	28.2281	8.68388e-66	4.99285e-64	139.525
chr5:132310668	4.21195	-1.24805	28.2281	8.6844e-66	4.99311e-64	139.525
chr10:86614145	4.48951	-1.1028	28.228	8.68506e-66	4.99345e-64	139.525
chr13:110890726	3.45756	-1.03305	28.228	8.68576e-66	4.99379e-64	139.525
chr2:240749611	4.16768	0.720183	28.228	8.6858e-66	4.99379e-64	139.525
chr7:4175366	3.72659	1.37244	28.228	8.68803e-66	4.99503e-64	139.525
chr11:1853208	-5.23817	0.6375	-28.2279	8.68879e-66	4.99543e-64	139.525
chr4:3686955	3.91598	-1.54762	28.2279	8.69041e-66	4.99632e-64	139.524
chr2:231900803	3.08451	-1.86116	28.2279	8.69189e-66	4.99713e-64	139.524
chr15:50260510	-3.87061	0.134207	-28.2277	8.69802e-66	5.00061e-64	139.524
chr2:70748594	2.94841	-1.10591	28.2275	8.70691e-66	5.00568e-64	139.522
chr22:19704450	4.17524	-0.119695	28.2275	8.70716e-66	5.00579e-64	139.522
chr14:102684019	3.76866	1.02689	28.2275	8.7096e-66	5.00714e-64	139.522
chr1:1332353	3.07463	0.86561	28.2274	8.71421e-66	5.00975e-64	139.522
chr17:79793598	4.30707	-1.18793	28.2273	8.7177e-66	5.01172e-64	139.521
chr9:129740085	2.86183	1.89323	28.2273	8.71787e-66	5.01177e-64	139.521
chr5:2757968	3.55646	-1.98909	28.2272	8.72289e-66	5.01462e-64	139.521
chr4:184685060	-3.92439	-0.211098	-28.227	8.72926e-66	5.01824e-64	139.52
chr8:72882622	3.00244	-1.90695	28.227	8.73158e-66	5.01953e-64	139.52
chr2:240570175	4.70073	-0.561707	28.2269	8.73182e-66	5.01963e-64	139.52
chr17:78174706	-3.40927	-1.26159	-28.2267	8.74196e-66	5.02542e-64	139.518
chr22:37750586	4.49171	-0.895	28.2266	8.7472e-66	5.02837e-64	139.518
chr5:175484380	3.63646	0.744085	28.2266	8.74723e-66	5.02837e-64	139.518
chr3:141455587	3.75268	0.015	28.2265	8.75049e-66	5.0302e-64	139.517
chr19:1585174	3.3261	1.39878	28.2265	8.75068e-66	5.03026e-64	139.517
chr17:17819912	3.58463	-1.77951	28.2265	8.75135e-66	5.03061e-64	139.517
chr17:81064352	4.6822	-0.237927	28.2264	8.7538e-66	5.03198e-64	139.517
chr2:235492986	3.66049	-2.5289	28.2264	8.75388e-66	5.03198e-64	139.517
chr11:707495	5.03695	-1.14262	28.2264	8.75605e-66	5.03318e-64	139.517
chr16:86578083	3.56122	1.19951	28.2264	8.75632e-66	5.0333e-64	139.517
chr14:75222382	3.32915	-1.95652	28.2264	8.75642e-66	5.03332e-64	139.517
chr7:138065152	4.47341	-0.622317	28.2262	8.76567e-66	5.03859e-64	139.516
chr12:93727270	-3.35829	0.110854	-28.2261	8.76793e-66	5.03984e-64	139.516
chr8:69827954	-3.27134	1.09018	-28.2261	8.76887e-66	5.04035e-64	139.515
chr8:141356581	3.22524	1.64909	28.226	8.77477e-66	5.0437e-64	139.515
chr1:167746371	4.56329	-0.255305	28.2259	8.77512e-66	5.04385e-64	139.515
chr22:23111057	4.4239	-0.966098	28.2259	8.77612e-66	5.04439e-64	139.515
chr15:89783644	3.93561	-0.784512	28.2259	8.77894e-66	5.04597e-64	139.514
chr7:101912923	4.33732	0.16439	28.2258	8.77944e-66	5.04621e-64	139.514
chr5:35135492	4.13122	0.544268	28.2258	8.78072e-66	5.04691e-64	139.514
chr6:110359084	2.93549	2.23226	28.2258	8.78107e-66	5.04707e-64	139.514
chr4:80189388	3.84146	-0.789024	28.2257	8.78384e-66	5.04862e-64	139.514
chr2:238421118	3.58878	-0.117927	28.2256	8.78954e-66	5.05185e-64	139.513
chr2:223489206	3.44866	0.190061	28.2256	8.79097e-66	5.05263e-64	139.513
chr17:16516427	3.18902	0.283537	28.2255	8.79447e-66	5.0546e-64	139.512
chr15:101056963	-3.6272	1.73494	-28.2253	8.80362e-66	5.05982e-64	139.511
chr7:75813360	3.93854	-0.857439	28.2252	8.80868e-66	5.06268e-64	139.511
chr17:76927917	4.11049	0.0278049	28.225	8.81769e-66	5.06782e-64	139.51
chr20:20373249	3.265	-2.21323	28.2249	8.81989e-66	5.06904e-64	139.51
chr7:36287474	-2.64829	-2.50305	-28.2249	8.82212e-66	5.07028e-64	139.509
chr4:1792743	3.46402	-2.08152	28.2248	8.82299e-66	5.07074e-64	139.509
chr1:15412169	3.36756	-1.40439	28.2248	8.82427e-66	5.07144e-64	139.509
chr10:103490768	3.59159	-1.03896	28.2247	8.82755e-66	5.07328e-64	139.509
chr13:39788346	3.82317	0.422195	28.2245	8.83942e-66	5.08006e-64	139.507
chr2:104658130	3.10098	-0.38	28.2244	8.84157e-66	5.08125e-64	139.507
chr22:17841948	4.58146	-0.0915854	28.2244	8.84258e-66	5.08179e-64	139.507
chr12:55844140	3.01634	-0.060122	28.2244	8.84269e-66	5.08181e-64	139.507
chr1:21927403	4.19683	-0.522317	28.2244	8.84422e-66	5.08265e-64	139.507
chr11:31141878	-3.33939	-0.718476	-28.2243	8.84632e-66	5.08381e-64	139.507
chr14:104715625	4.47951	-0.963049	28.2241	8.85328e-66	5.08777e-64	139.506
chr5:142644415	4.55354	-0.124695	28.2241	8.85616e-66	5.08938e-64	139.505
chr5:126470961	5.16366	-0.0628049	28.2239	8.86222e-66	5.09282e-64	139.505
chr2:7034457	2.68183	-0.887988	28.2239	8.86484e-66	5.09429e-64	139.505
chr17:14201836	-2.96049	-1.46902	-28.2238	8.86724e-66	5.09563e-64	139.504
chr3:170045218	-3.7522	-0.618659	-28.2237	8.87088e-66	5.09767e-64	139.504
chr6:30794051	-4.41451	-0.0503049	-28.2234	8.88513e-66	5.10582e-64	139.502
chr19:14544413	4.35402	-0.474939	28.2234	8.88607e-66	5.10632e-64	139.502
chr18:65734576	2.9422	1.74378	28.2234	8.88681e-66	5.1067e-64	139.502
chr12:108880004	4.14354	-0.153841	28.2234	8.88724e-66	5.10691e-64	139.502
chr3:9863109	3.00195	-2.44829	28.2233	8.89235e-66	5.1098e-64	139.501
chr3:31165563	4.10439	-0.138415	28.2231	8.89712e-66	5.1125e-64	139.501
chr14:85471770	3.12061	-1.95896	28.223	8.90154e-66	5.115e-64	139.5
chr13:109867908	3.79707	-1.24415	28.2228	8.91354e-66	5.12185e-64	139.499
chr13:91175367	-3.31122	-0.430732	-28.2225	8.92556e-66	5.12872e-64	139.498
chr18:79458353	3.81122	1.14866	28.2223	8.93285e-66	5.13286e-64	139.497
chr20:34272090	3.50659	0.113537	28.2222	8.93677e-66	5.13507e-64	139.496
chr12:2999134	3.92512	-1.1989	28.2222	8.93773e-66	5.13558e-64	139.496
chr8:141235312	-4.04366	-1.39561	-28.2222	8.93788e-66	5.13562e-64	139.496
chr19:948433	3.77866	0.778476	28.2222	8.93836e-66	5.13586e-64	139.496
chr8:143740917	3.68415	0.356341	28.2222	8.94071e-66	5.13717e-64	139.496
chr20:4088144	5.63963	-0.114939	28.2221	8.94277e-66	5.13831e-64	139.496
chr12:124839417	-3.9111	-1.1436	-28.2218	8.95444e-66	5.14497e-64	139.494
chr5:113085033	3.19037	1.73774	28.2218	8.9551e-66	5.14531e-64	139.494
chr7:143904977	4.63463	-0.842561	28.2218	8.95572e-66	5.14562e-64	139.494
chr7:157297352	-4.185	0.597988	-28.2218	8.95829e-66	5.14706e-64	139.494
chr14:103226774	2.99317	1.03317	28.2216	8.96478e-66	5.15074e-64	139.493
chr10:7541251	4.36524	-1.09543	28.2215	8.9701e-66	5.15376e-64	139.493
chr9:133882695	3.87366	0.368415	28.2214	8.97504e-66	5.15655e-64	139.492
chr16:4371251	3.71537	0.032439	28.2213	8.97743e-66	5.15788e-64	139.492
chr9:89419117	-3.4361	0.982317	-28.2213	8.97879e-66	5.15859e-64	139.492
chr2:240500630	4.13878	1.40232	28.2213	8.97881e-66	5.15859e-64	139.492
chr6:136403312	4.52012	-1.22738	28.2213	8.98044e-66	5.15949e-64	139.492
chr8:26258928	3.69232	0.371524	28.2213	8.98085e-66	5.15968e-64	139.492
chr8:123540005	3.38744	-1.29421	28.2211	8.98724e-66	5.16331e-64	139.491
chr6:71293269	-3.31402	1.13006	-28.2211	8.98773e-66	5.16354e-64	139.491
chr2:28378540	-4.19902	-1.52671	-28.2211	8.98789e-66	5.16359e-64	139.491
chr2:63053241	-2.89488	-2.85085	-28.2211	8.98859e-66	5.16395e-64	139.491
chr12:3931143	4.54854	1.00329	28.221	8.99009e-66	5.16477e-64	139.49
chr9:136995711	4.20366	-1.29512	28.221	8.99164e-66	5.16562e-64	139.49
chr17:78341585	3.45134	-2.18835	28.221	8.99186e-66	5.1657e-64	139.49
chr5:72509705	4.90756	0.0352439	28.221	8.99357e-66	5.16664e-64	139.49
chr9:133979467	4.14793	-1.66116	28.2209	8.99816e-66	5.16924e-64	139.49
chr7:100093649	3.59134	-0.280427	28.2208	9.00184e-66	5.17131e-64	139.489
chr17:72977005	4.37073	-0.399146	28.2208	9.0026e-66	5.1717e-64	139.489
chr11:27421425	-3.64732	-0.669146	-28.2208	9.00306e-66	5.17193e-64	139.489
chr10:75236429	2.27256	-2.38201	28.2206	9.00886e-66	5.17522e-64	139.488
chr14:64083155	3.77744	0.361159	28.2206	9.01136e-66	5.17661e-64	139.488
chr18:42614838	3.00549	0.73689	28.2205	9.01495e-66	5.17863e-64	139.488
chr13:112957205	3.20805	1.0628	28.2204	9.01902e-66	5.18093e-64	139.487
chr16:760917	4.6811	-0.709573	28.2204	9.02045e-66	5.1817e-64	139.487
chr14:93938645	3.12	1.50293	28.2202	9.02584e-66	5.18475e-64	139.487
chr2:226609537	3.37415	-0.510732	28.2201	9.03411e-66	5.18946e-64	139.486
chr8:118012611	4.285	-0.949329	28.22	9.03527e-66	5.19009e-64	139.485
chr8:58530035	4.40293	-0.771951	28.22	9.0372e-66	5.19115e-64	139.485
chr6:130034920	4.71085	-0.165305	28.2199	9.03952e-66	5.19244e-64	139.485
chr2:219559558	3.83402	1.01543	28.2199	9.0423e-66	5.19399e-64	139.485
chr6:158926726	3.57524	1.61579	28.2199	9.04272e-66	5.19419e-64	139.485
chr8:105317818	2.97732	-2.31341	28.2198	9.04348e-66	5.19459e-64	139.485
chr7:28866254	4.52902	-0.911585	28.2198	9.0444e-66	5.19507e-64	139.484
chr20:5817911	3.02988	1.34396	28.2198	9.0463e-66	5.19612e-64	139.484
chr17:81412574	3.40037	-0.229817	28.2197	9.04878e-66	5.1975e-64	139.484
chr4:7430919	3.11244	-0.471341	28.2197	9.04895e-66	5.19756e-64	139.484
chr21:43812499	-3.76963	-0.518963	-28.2197	9.05006e-66	5.19815e-64	139.484
chr12:82628017	2.86756	-1.06902	28.2197	9.05044e-66	5.19833e-64	139.484
chr14:102142055	4.35317	0.0463415	28.2196	9.05295e-66	5.19973e-64	139.484
chr15:62757818	3.68537	1.69341	28.2195	9.05757e-66	5.20234e-64	139.483
chr16:89098241	-3.05024	0.96061	-28.2194	9.06257e-66	5.20516e-64	139.482
chr1:3466107	-3.39049	1.81244	-28.2194	9.06539e-66	5.20674e-64	139.482
chr16:85515835	3.60476	0.374573	28.2193	9.06838e-66	5.20842e-64	139.482
chr11:2133703	3.10732	-1.4878	28.2192	9.07388e-66	5.21153e-64	139.481
chr2:239191931	4.12183	-0.223963	28.2191	9.07828e-66	5.21402e-64	139.481
chr4:177251391	-3.33622	-1.27689	-28.219	9.08102e-66	5.21555e-64	139.48
chr1:166307997	3.14646	0.296768	28.219	9.08252e-66	5.21637e-64	139.48
chr9:2044033	2.68695	1.00384	28.2189	9.08497e-66	5.21773e-64	139.48
chr11:44520292	4.25049	-1.63195	28.2189	9.08779e-66	5.21931e-64	139.48
chr5:132228732	3.35915	1.24091	28.2188	9.09195e-66	5.22165e-64	139.479
chr8:66027357	4.0878	-0.900732	28.2187	9.09594e-66	5.2239e-64	139.479
chr20:35929460	4.40024	-0.0932927	28.2187	9.09681e-66	5.22436e-64	139.479
chr2:96670107	2.87915	1.60762	28.2185	9.10193e-66	5.22726e-64	139.478
chr1:8014974	4.22939	-0.784573	28.2185	9.10231e-66	5.22743e-64	139.478
chr22:20553292	4.44549	-0.302744	28.2185	9.10418e-66	5.22846e-64	139.478
chr22:31738802	4.07439	-1.02183	28.2183	9.111e-66	5.23233e-64	139.477
chr6:158642919	4.35329	-0.845793	28.2182	9.11522e-66	5.23471e-64	139.477
chr2:120978561	4.79317	0.674756	28.2182	9.1176e-66	5.23604e-64	139.476
chr14:100880789	2.8811	1.44055	28.2182	9.11847e-66	5.2365e-64	139.476
chr7:44154887	3.59866	0.784329	28.2181	9.12114e-66	5.23798e-64	139.476
chr20:25339711	4.81951	-0.22939	28.218	9.12418e-66	5.23969e-64	139.476
chr11:3162584	3.39951	0.908537	28.2179	9.13051e-66	5.24328e-64	139.475
chr7:50568144	3.08402	0.772988	28.2179	9.13091e-66	5.24346e-64	139.475
chr1:6589303	-3.31671	-0.652012	-28.2179	9.13212e-66	5.24412e-64	139.475
chr1:24491767	3.17976	-0.571829	28.2179	9.13228e-66	5.24417e-64	139.475
chr8:8610869	4.08866	-0.100061	28.2178	9.13474e-66	5.24554e-64	139.475
chr4:83387187	4.86037	-0.474939	28.2178	9.13687e-66	5.24672e-64	139.474
chr7:130278206	3.37439	-1.86756	28.2178	9.1372e-66	5.24686e-64	139.474
chr11:69132285	4.12354	-0.755549	28.2177	9.13988e-66	5.24836e-64	139.474
chrX:50069406	3.36	-0.554024	28.2177	9.14149e-66	5.24924e-64	139.474
chr2:168930806	3.90988	-1.13738	28.2176	9.14216e-66	5.24958e-64	139.474
chr12:94225830	3.25256	1.21116	28.2176	9.14416e-66	5.25069e-64	139.474
chr2:204407947	3.17061	0.537378	28.2176	9.14505e-66	5.25116e-64	139.473
chr5:180592346	3.58585	-0.02	28.2175	9.14879e-66	5.25326e-64	139.473
chr7:6101359	-2.99366	-0.704146	-28.2175	9.15032e-66	5.25409e-64	139.473
chr20:4217700	3.66768	-0.385915	28.2173	9.15701e-66	5.25789e-64	139.472
chr1:18481710	3.21537	0.528902	28.2173	9.15784e-66	5.25832e-64	139.472
chr7:128827726	3.94659	-0.424024	28.2169	9.17505e-66	5.26816e-64	139.47
chr9:95737334	2.95951	0.662439	28.2169	9.17565e-66	5.26846e-64	139.47
chr9:136995596	3.36585	-1.77939	28.2169	9.17633e-66	5.26881e-64	139.47
chr16:86878881	-3.99939	-0.918232	-28.2169	9.17758e-66	5.26948e-64	139.47
chr1:51559340	3.79878	-1.19085	28.2167	9.18372e-66	5.27296e-64	139.469
chr16:2821464	3.14671	1.66177	28.2166	9.1891e-66	5.27601e-64	139.469
chr3:54999484	3.9189	-1.30299	28.2165	9.19263e-66	5.278e-64	139.468
chr8:144830239	2.72061	2.26848	28.2165	9.19364e-66	5.27853e-64	139.468
chr15:27115380	2.96232	1.34884	28.2165	9.19371e-66	5.27853e-64	139.468
chr11:116829720	2.90524	0.379329	28.2165	9.1938e-66	5.27854e-64	139.468
chr11:47352970	2.59451	0.804939	28.2164	9.19718e-66	5.28043e-64	139.468
chr22:46847002	4.54134	0.0648171	28.2164	9.19784e-66	5.28077e-64	139.468
chr17:81064353	4.5772	-0.203354	28.2164	9.19857e-66	5.28115e-64	139.468
chr17:8628789	2.74707	0.975976	28.2163	9.20366e-66	5.28402e-64	139.467
chr9:134777889	4.2872	0.501159	28.2161	9.21386e-66	5.28984e-64	139.466
chr2:112726240	2.79988	1.6036	28.216	9.21598e-66	5.29101e-64	139.466
chr7:1543522	3.46622	0.704939	28.2159	9.21993e-66	5.29323e-64	139.465
chr18:79961495	4.79561	0.139756	28.2158	9.22767e-66	5.29763e-64	139.464
chr8:13223322	4.43415	-0.187439	28.2156	9.23514e-66	5.30188e-64	139.464
chr16:89006576	3.36366	0.0931707	28.2156	9.2365e-66	5.30262e-64	139.463
chr7:128216011	3.68451	0.779817	28.2153	9.24941e-66	5.30998e-64	139.462
chr15:87417012	4.26695	0.14311	28.2153	9.25061e-66	5.31063e-64	139.462
chr9:114790741	3.19085	0.993598	28.2153	9.25082e-66	5.31071e-64	139.462
chr7:151112120	3.13122	0.655244	28.2152	9.25314e-66	5.312e-64	139.462
chr12:53187390	2.76841	0.889573	28.2152	9.25405e-66	5.31247e-64	139.462
chr9:108106127	4.84171	-0.030122	28.2151	9.25761e-66	5.31447e-64	139.461
chr1:167430815	4.38329	0.0739634	28.215	9.26265e-66	5.31732e-64	139.461
chr1:93608495	2.83061	2.36311	28.2149	9.26908e-66	5.32097e-64	139.46
chr10:126522537	3.77537	0.8	28.2148	9.26925e-66	5.32102e-64	139.46
chr5:180331191	4.14695	-0.190305	28.2148	9.27054e-66	5.32172e-64	139.46
chr7:35983268	3.39134	-1.27811	28.2148	9.27117e-66	5.32204e-64	139.46
chr1:3186339	4.34061	-0.679817	28.2147	9.27713e-66	5.32541e-64	139.459
chr11:93536618	-2.96085	-0.0457927	-28.2147	9.27797e-66	5.32585e-64	139.459
chr11:124081040	4.28768	-0.690671	28.2146	9.27921e-66	5.32652e-64	139.459
chr7:1000372	3.94122	1.05268	28.2146	9.28026e-66	5.32708e-64	139.459
chr17:18104864	3.44659	1.70634	28.2146	9.28048e-66	5.32716e-64	139.459
chr15:85555373	-4.36317	0.720854	-28.2146	9.28247e-66	5.32826e-64	139.459
chr1:2452157	3.78488	-0.664146	28.2145	9.28573e-66	5.33009e-64	139.458
chr7:106001106	3.1322	-0.338902	28.2142	9.30019e-66	5.33835e-64	139.457
chr17:76531387	3.05805	1.55159	28.2141	9.30213e-66	5.33941e-64	139.456
chr17:10021380	-3.64537	-1.39146	-28.2141	9.30346e-66	5.34013e-64	139.456
chr7:5696543	-2.98976	-0.382805	-28.2141	9.3037e-66	5.34022e-64	139.456
chr16:17466371	4.7061	0.388902	28.214	9.30867e-66	5.34303e-64	139.456
chr6:80128435	4.04659	-0.902805	28.2139	9.3117e-66	5.34473e-64	139.455
chr1:1354362	-3.67634	0.182073	-28.2139	9.31477e-66	5.34645e-64	139.455
chr6:129134067	-3.61341	-0.791463	-28.2137	9.32082e-66	5.34988e-64	139.454
chr9:2571395	4.21061	-1.17177	28.2136	9.32849e-66	5.35423e-64	139.454
chr11:13216118	4.21927	-1.3722	28.2135	9.33225e-66	5.35635e-64	139.453
chr20:6052951	3.76805	-1.46378	28.2134	9.33462e-66	5.35766e-64	139.453
chr13:58595449	3.34134	-0.405915	28.2134	9.33521e-66	5.35796e-64	139.453
chr1:6935403	-4.54671	0.117134	-28.2134	9.33587e-66	5.35829e-64	139.453
chr20:57259453	-2.8261	-1.59744	-28.2133	9.34046e-66	5.36089e-64	139.452
chr15:93076040	3.54683	-0.204634	28.2131	9.34965e-66	5.36612e-64	139.451
chr14:88476656	6.24537	0.0045122	28.213	9.35321e-66	5.36812e-64	139.451
chr7:140641621	3.6222	-1.21659	28.213	9.35382e-66	5.36842e-64	139.451
chr12:2417117	4.46037	0.883598	28.213	9.35524e-66	5.36919e-64	139.451
chr4:183758776	4.73427	0.856402	28.2129	9.3566e-66	5.36993e-64	139.451
chr8:13134246	2.89195	0.385976	28.2129	9.35682e-66	5.37001e-64	139.451
chr9:35790807	3.62598	-0.845671	28.2129	9.35746e-66	5.37033e-64	139.45
chr10:100509669	3.55183	-0.912134	28.2127	9.36831e-66	5.37651e-64	139.449
chr16:86929690	3.62671	-0.864207	28.2127	9.36969e-66	5.37726e-64	139.449
chr17:19238553	4.41768	-0.615061	28.2126	9.37255e-66	5.37886e-64	139.449
chr8:133499439	-3.77829	-0.630122	-28.2126	9.37323e-66	5.3792e-64	139.449
chr9:130860963	3.98402	-1.66457	28.2124	9.38028e-66	5.3832e-64	139.448
chr10:14845169	3.86659	1.06829	28.2124	9.38323e-66	5.38485e-64	139.448
chr1:153568363	4.81451	-1.11506	28.2123	9.38534e-66	5.38602e-64	139.447
chr8:1862297	4.85	-0.790732	28.2122	9.38959e-66	5.38842e-64	139.447
chr17:15920803	3.6428	0.37311	28.2121	9.39393e-66	5.39086e-64	139.447
chr7:4971845	3.36293	1.51707	28.2121	9.39544e-66	5.39168e-64	139.446
chr7:2517392	3.64878	-1.87183	28.212	9.40181e-66	5.39529e-64	139.446
chr2:102621699	3.29951	0.192439	28.2119	9.40325e-66	5.39608e-64	139.446
chr18:79445824	3.37732	0.261951	28.2119	9.40523e-66	5.39717e-64	139.445
chr6:36241899	-3.50195	-1.2	-28.2119	9.40685e-66	5.39805e-64	139.445
chr4:47486540	3.80329	-0.510061	28.2117	9.41459e-66	5.40245e-64	139.444
chr18:70295938	3.76988	-1.50433	28.2117	9.4152e-66	5.40276e-64	139.444
chr22:41217773	-4.81902	-0.677195	-28.2117	9.41639e-66	5.40339e-64	139.444
chr3:167872159	2.5472	1.19835	28.2116	9.41916e-66	5.40494e-64	139.444
chr17:57623141	4.05756	0.565488	28.2114	9.42654e-66	5.40913e-64	139.443
chr17:17851791	5.10159	1.08201	28.211	9.44547e-66	5.41995e-64	139.441
chr10:98423592	4.72012	-0.185549	28.211	9.44637e-66	5.42042e-64	139.441
chr4:173531212	-2.99256	-0.405183	-28.211	9.44652e-66	5.42046e-64	139.441
chr12:119678834	4.49256	0.00884146	28.2109	9.4529e-66	5.42407e-64	139.44
chr7:75535189	-4.23244	-0.831098	-28.2108	9.45516e-66	5.42533e-64	139.44
chr12:62629598	3.45854	0.609146	28.2107	9.46147e-66	5.4289e-64	139.439
chr7:73899873	3.40817	0.944451	28.2106	9.46351e-66	5.43003e-64	139.439
chr7:226554	4.3039	-0.164512	28.2105	9.47214e-66	5.43494e-64	139.438
chr5:177470682	4.70463	-0.17122	28.2104	9.47355e-66	5.4357e-64	139.438
chr15:99005714	2.64707	-0.465122	28.2104	9.47458e-66	5.43625e-64	139.438
chr1:27006701	3.76561	1.44537	28.2104	9.47727e-66	5.43775e-64	139.438
chr12:6434276	3.4572	1.1375	28.2103	9.47869e-66	5.43852e-64	139.438
chr6:149077300	4.59427	-0.477988	28.2103	9.47891e-66	5.4386e-64	139.438
chr4:139989140	3.28561	1.45756	28.2103	9.48038e-66	5.4394e-64	139.437
chr12:121444454	4.42793	-0.85689	28.2102	9.48231e-66	5.44046e-64	139.437
chr22:24246261	3.57951	-1.05183	28.2102	9.48434e-66	5.44158e-64	139.437
chr4:8908815	4.61646	-0.194329	28.2102	9.48564e-66	5.44228e-64	139.437
chr2:594798	2.93293	1.79098	28.2101	9.49006e-66	5.44477e-64	139.436
chr18:63071260	2.79146	1.75415	28.21	9.49388e-66	5.44692e-64	139.436
chr5:139205548	4.28951	0.283902	28.2099	9.49923e-66	5.44994e-64	139.435
chr1:10868140	2.98305	-0.759451	28.2099	9.49966e-66	5.45014e-64	139.435
chr2:100977300	5.06171	-0.33378	28.2097	9.50775e-66	5.45474e-64	139.435
chr6:155106730	4.57841	-0.0639634	28.2097	9.50878e-66	5.45528e-64	139.434
chr19:35500887	4.39951	0.343415	28.2096	9.51304e-66	5.45768e-64	139.434
chr16:56985774	4.14329	-1.37689	28.2095	9.51659e-66	5.45968e-64	139.434
chr1:28158023	4.50951	-1.00305	28.2094	9.51993e-66	5.46155e-64	139.433
chr6:132131778	3.62927	-1.74402	28.2093	9.52722e-66	5.46568e-64	139.432
chr22:27642349	3.54902	-0.241341	28.2093	9.52802e-66	5.4661e-64	139.432
chr11:2908853	3.19195	1.7961	28.2092	9.53014e-66	5.46727e-64	139.432
chr20:57655444	4.51939	-0.447378	28.2092	9.53036e-66	5.46735e-64	139.432
chr3:50209090	2.79915	1.56884	28.2092	9.53059e-66	5.46744e-64	139.432
chr2:167418918	2.87927	-1.31232	28.2092	9.53121e-66	5.46775e-64	139.432
chr5:1026800	2.49049	1.565	28.2091	9.5341e-66	5.46936e-64	139.432
chr8:58991991	4.18427	-1.3186	28.209	9.53866e-66	5.47193e-64	139.431
chr16:16007673	3.71976	0.613171	28.209	9.54071e-66	5.47306e-64	139.431
chr21:39023340	4.47659	-0.743293	28.2089	9.5445e-66	5.47519e-64	139.431
chr7:149765627	4.87476	-0.609451	28.2089	9.54576e-66	5.47587e-64	139.431
chr10:10352946	2.76171	1.68085	28.2089	9.54704e-66	5.47656e-64	139.43
chr2:100924711	4.3561	0.168537	28.2087	9.55279e-66	5.47981e-64	139.43
chr11:72788228	3.94012	0.117012	28.2087	9.55616e-66	5.4817e-64	139.429
chr1:160813452	4.72756	-1.0461	28.2087	9.55649e-66	5.48184e-64	139.429
chr1:242276788	3.53146	-0.792073	28.2087	9.55713e-66	5.48217e-64	139.429
chr3:69747966	-4.03024	0.0223171	-28.2086	9.55799e-66	5.48261e-64	139.429
chr11:75335309	3.74561	0.81122	28.2086	9.56122e-66	5.48442e-64	139.429
chr3:112085937	3.51841	-1.80799	28.2084	9.56926e-66	5.48899e-64	139.428
chr9:133112182	4.15232	0.118476	28.2084	9.56995e-66	5.48934e-64	139.428
chr11:46920816	3.65927	0.759146	28.2084	9.57035e-66	5.48952e-64	139.428
chr11:123581479	3.18683	1.88622	28.2083	9.57197e-66	5.49041e-64	139.428
chr16:89328585	6.04049	-0.42878	28.2083	9.57228e-66	5.49054e-64	139.428
chr2:218382198	-4.32293	0.558415	-28.2082	9.58086e-66	5.49541e-64	139.427
chr9:130129113	3.94646	-1.97994	28.2081	9.58238e-66	5.49624e-64	139.427
chr6:30192214	3.50463	0.80439	28.2081	9.58347e-66	5.49682e-64	139.427
chr3:39154413	4.45341	-1.00805	28.2081	9.58498e-66	5.49764e-64	139.426
chr11:4607112	-3.68	1.11841	-28.208	9.58673e-66	5.4986e-64	139.426
chr5:178564756	-2.94037	-1.44896	-28.2079	9.59155e-66	5.50132e-64	139.426
chr8:142700283	3.61146	-1.50134	28.2078	9.59779e-66	5.50482e-64	139.425
chr8:124687744	3.62549	-1.4686	28.2078	9.59782e-66	5.50482e-64	139.425
chr9:96725683	2.96671	1.66774	28.2078	9.59799e-66	5.50488e-64	139.425
chr10:5946133	-3.47927	-0.267927	-28.2075	9.61282e-66	5.51334e-64	139.424
chr13:114035655	4.05293	-1.22354	28.2075	9.61372e-66	5.51381e-64	139.423
chr4:4396366	3.42817	-1.6536	28.2074	9.61699e-66	5.51564e-64	139.423
chr13:75395355	-4.07085	1.16189	-28.2073	9.62309e-66	5.51909e-64	139.422
chr1:15937621	3.6539	-0.655	28.2071	9.63058e-66	5.52335e-64	139.422
chr22:26646408	4.06085	-0.705305	28.2071	9.63142e-66	5.52378e-64	139.422
chr11:61345039	4.25341	0.918049	28.207	9.63677e-66	5.5268e-64	139.421
chr11:32430599	3.38256	0.484695	28.207	9.63786e-66	5.52738e-64	139.421
chr16:88754903	4.29073	1.53805	28.2069	9.63917e-66	5.52809e-64	139.421
chr8:6623994	-3.93939	0.511524	-28.2069	9.64009e-66	5.52857e-64	139.421
chr2:105438667	2.76195	0.709756	28.2068	9.6448e-66	5.53123e-64	139.42
chr15:70269308	4.73695	-0.352622	28.2066	9.65559e-66	5.53737e-64	139.419
chr7:47623521	3.77341	-0.738415	28.2064	9.66283e-66	5.54147e-64	139.418
chr2:239927539	2.75878	-0.849756	28.2064	9.66479e-66	5.54255e-64	139.418
chr5:14707570	4.13354	0.853963	28.2064	9.66507e-66	5.54267e-64	139.418
chr8:37699544	-3.63695	0.470061	-28.2063	9.66991e-66	5.5454e-64	139.418
chr8:48871324	3.15988	1.08372	28.206	9.68276e-66	5.55272e-64	139.416
chr16:31473012	3.98207	-0.422744	28.2059	9.68702e-66	5.55511e-64	139.416
chr12:121628487	3.78134	-1.11543	28.2059	9.68721e-66	5.55518e-64	139.416
chr1:220884189	5.18037	0.333476	28.2059	9.68815e-66	5.55567e-64	139.416
chr9:114285677	4.02732	-1.86732	28.2059	9.68834e-66	5.55573e-64	139.416
chr14:103718813	4.65402	0.378598	28.2059	9.68932e-66	5.55626e-64	139.416
chr5:178591853	2.97659	0.605244	28.2058	9.69247e-66	5.55801e-64	139.415
chr1:180927624	4.45585	0.130732	28.2057	9.69773e-66	5.56099e-64	139.415
chr10:29694847	3.5572	1.40921	28.2056	9.70279e-66	5.56384e-64	139.414
chr2:219250282	-3.59878	-1.32793	-28.2056	9.70365e-66	5.56428e-64	139.414
chr1:7470032	4.30439	0.025	28.2055	9.70569e-66	5.56541e-64	139.414
chr12:68539263	-4.59024	-0.669512	-28.2055	9.70639e-66	5.56577e-64	139.414
chr14:96604004	3.56305	0.0106707	28.2055	9.70757e-66	5.5664e-64	139.414
chr5:157578321	3.82159	-0.287744	28.2054	9.71273e-66	5.56931e-64	139.413
chr20:62126363	4.33988	0.747378	28.2053	9.71625e-66	5.57128e-64	139.413
chr7:139775198	3.46756	-0.198049	28.2052	9.71964e-66	5.57318e-64	139.413
chr22:30249459	3.65451	1.14201	28.2052	9.72227e-66	5.57464e-64	139.412
chr1:115793408	-3.61049	-1.00268	-28.205	9.73192e-66	5.58013e-64	139.411
chr19:11361959	3.39988	0.988232	28.2049	9.73553e-66	5.58215e-64	139.411
chr6:90479204	3.43476	-1.08506	28.2049	9.7382e-66	5.58364e-64	139.411
chr14:103705916	4.76988	-0.732134	28.2048	9.74133e-66	5.58539e-64	139.41
chr19:29568650	3.13744	0.394939	28.2046	9.75256e-66	5.59178e-64	139.409
chr2:106270661	3.55256	-1.63604	28.2046	9.75274e-66	5.59184e-64	139.409
chr22:37512206	4.10524	-0.584329	28.2045	9.75485e-66	5.593e-64	139.409
chr9:35616187	3.1372	0.679695	28.2045	9.75576e-66	5.59348e-64	139.409
chr19:3670248	3.87024	-1.24988	28.2044	9.75838e-66	5.59493e-64	139.409
chr1:212667975	3.72268	-2.02232	28.2043	9.7646e-66	5.59845e-64	139.408
chr3:112639777	5.39256	0.417744	28.2043	9.76573e-66	5.59905e-64	139.408
chr16:89072369	3.53878	-0.237561	28.2042	9.76775e-66	5.60017e-64	139.408
chr1:52907712	4.49329	-0.830671	28.2042	9.76955e-66	5.60115e-64	139.407
chr6:45743271	-4.21744	0.153354	-28.2041	9.7749e-66	5.60417e-64	139.407
chr19:54421746	3.38329	0.291037	28.2039	9.78213e-66	5.60827e-64	139.406
chr11:100686755	3.87366	-0.992927	28.2038	9.78804e-66	5.61162e-64	139.405
chr7:37285911	-3.14951	-1.32329	-28.2037	9.79265e-66	5.61421e-64	139.405
chr7:158783196	4.30524	-0.784573	28.2037	9.7929e-66	5.61431e-64	139.405
chr2:121335173	2.81756	1.61829	28.2037	9.79299e-66	5.61432e-64	139.405
chr12:131841174	3.3939	0.777683	28.2036	9.79915e-66	5.6178e-64	139.404
chr8:51453114	3.87366	-0.152561	28.2034	9.807e-66	5.62225e-64	139.404
chr10:50407138	3.06268	1.51073	28.2034	9.80715e-66	5.62229e-64	139.404
chr6:37549384	2.78756	1.97512	28.2034	9.80851e-66	5.62303e-64	139.403
chr6:161727121	3.4511	1.4603	28.2033	9.81263e-66	5.62534e-64	139.403
chr6:100449204	-4.10915	-0.974451	-28.2033	9.81345e-66	5.62577e-64	139.403
chr4:38386995	-4.07561	-0.393171	-28.2032	9.81999e-66	5.62947e-64	139.402
chr7:27094556	-3.21183	0.469451	-28.2031	9.82393e-66	5.63168e-64	139.402
chr9:132037939	3.66098	-0.214634	28.2029	9.83071e-66	5.63552e-64	139.401
chr19:2760166	-2.69402	1.98811	-28.2028	9.83609e-66	5.63856e-64	139.401
chr16:85430853	3.96878	0.352317	28.2027	9.8405e-66	5.64104e-64	139.4
chr6:143804133	3.27756	1.1939	28.2027	9.84075e-66	5.64114e-64	139.4
chr4:76740217	2.99561	1.37024	28.2027	9.84423e-66	5.64308e-64	139.4
chr1:2413937	3.29793	0.307622	28.2026	9.84799e-66	5.6452e-64	139.399
chr20:36546285	3.19415	0.627683	28.2025	9.85238e-66	5.64766e-64	139.399
chr12:9326304	4.16293	0.640244	28.2025	9.85405e-66	5.64858e-64	139.399
chr8:106272594	3.275	2.19811	28.2025	9.85433e-66	5.64869e-64	139.399
chr2:156434889	2.87134	1.27713	28.2024	9.85509e-66	5.64908e-64	139.399
chr5:122844132	3.72195	-0.942927	28.2024	9.85798e-66	5.65069e-64	139.398
chr1:220884984	4.5439	-0.0342683	28.2023	9.86236e-66	5.65315e-64	139.398
chr12:132550784	4.78768	0.140183	28.2023	9.86364e-66	5.65384e-64	139.398
chr12:116319109	-4.16671	1.53482	-28.2021	9.86951e-66	5.65716e-64	139.397
chr2:120239598	3.89902	0.259512	28.202	9.87717e-66	5.6615e-64	139.396
chr10:30028632	5.31817	-0.468476	28.2018	9.88381e-66	5.66526e-64	139.396
chr7:50565513	2.80183	0.350305	28.2017	9.89142e-66	5.66958e-64	139.395
chr1:240653006	4.14634	-0.502439	28.2017	9.89248e-66	5.67014e-64	139.395
chr1:10803428	3.51439	-0.241585	28.2016	9.89578e-66	5.67198e-64	139.395
chr5:179820056	2.67939	-0.107012	28.2014	9.90537e-66	5.67743e-64	139.394
chr14:90568554	2.9911	1.21506	28.2013	9.90857e-66	5.67922e-64	139.393
chr20:33664357	3.60524	-1.17555	28.2013	9.90934e-66	5.67962e-64	139.393
chr5:501939	-3.4911	-0.744695	-28.2013	9.91044e-66	5.6802e-64	139.393
chr14:99809425	5.02768	-0.771524	28.2012	9.91545e-66	5.68302e-64	139.393
chr19:2099451	3.82183	-0.169329	28.2011	9.91816e-66	5.68453e-64	139.392
chr5:40796737	-3.56707	-0.809146	-28.201	9.92341e-66	5.68749e-64	139.392
chr9:136729065	2.88183	-1.56067	28.201	9.92642e-66	5.68917e-64	139.391
chr17:82971205	-3.46134	1.34652	-28.2009	9.92863e-66	5.69039e-64	139.391
chr5:178261963	4.48244	-0.665732	28.2009	9.92875e-66	5.69041e-64	139.391
chr9:86325396	4.06829	1.32671	28.2008	9.93367e-66	5.69319e-64	139.391
chr6:160275679	3.87378	0.0745732	28.2008	9.93461e-66	5.69368e-64	139.391
chr10:3257711	4.80378	0.628232	28.2007	9.94111e-66	5.69735e-64	139.39
chr17:4513820	4.84683	-0.855854	28.2007	9.94193e-66	5.69778e-64	139.39
chr14:100679891	3.47268	-1.7511	28.2004	9.95254e-66	5.70381e-64	139.389
chr9:107485513	3.78671	0.567988	28.2004	9.95374e-66	5.70445e-64	139.389
chr15:90206119	-3.87634	0.278902	-28.2004	9.95523e-66	5.70526e-64	139.389
chr19:33304224	-2.91268	-1.99317	-28.2003	9.95851e-66	5.70709e-64	139.388
chr11:35846073	3.71939	0.828963	28.2003	9.95982e-66	5.7078e-64	139.388
chr1:220882301	4.86585	-0.91061	28.2003	9.96026e-66	5.708e-64	139.388
chr6:88637550	5.2022	-0.00695122	28.2003	9.96068e-66	5.70819e-64	139.388
chr7:5303594	-3.29354	-1.05677	-28.2002	9.96376e-66	5.70991e-64	139.388
chr12:51392793	3.75671	-1.61396	28.2002	9.96412e-66	5.71007e-64	139.388
chr20:62126294	4.31488	0.957439	28.2	9.97556e-66	5.71658e-64	139.387
chr19:13840353	3.01707	-1.85634	28.2	9.97576e-66	5.71665e-64	139.387
chr15:60634914	2.95683	-1.66634	28.1998	9.98243e-66	5.72042e-64	139.386
chr16:89072639	3.82988	0.835305	28.1998	9.98273e-66	5.72055e-64	139.386
chr6:5214717	3.92439	-0.82439	28.1996	9.9918e-66	5.7257e-64	139.385
chr22:17785542	3.44	-1.2411	28.1996	9.99469e-66	5.72731e-64	139.385
chr11:13222665	4.82476	-0.45628	28.1996	9.99564e-66	5.72781e-64	139.385
chr14:96604003	3.64037	-0.0109146	28.1994	1.00055e-65	5.73339e-64	139.384
chr17:6780126	3.53537	-0.904024	28.1992	1.00141e-65	5.73827e-64	139.383
chr1:43319048	3.69244	-0.195488	28.199	1.00233e-65	5.74351e-64	139.382
chr7:2532200	-2.79146	1.52134	-28.1989	1.00276e-65	5.74595e-64	139.381
chr13:110529844	4.51317	-0.737073	28.1988	1.00339e-65	5.74948e-64	139.381
chr10:103490766	3.73415	-1.08171	28.1988	1.00343e-65	5.74965e-64	139.381
chr1:2132395	3.83768	-1.81287	28.1987	1.00364e-65	5.7508e-64	139.38
chr1:182818628	3.25354	1.70616	28.1986	1.00445e-65	5.75544e-64	139.38
chr1:172444402	3.19305	1.5053	28.1985	1.00508e-65	5.75898e-64	139.379
chr14:92724659	4.40171	-1.02671	28.1984	1.00524e-65	5.75984e-64	139.379
chr1:19058332	-3.06012	0.891037	-28.1984	1.00533e-65	5.76034e-64	139.379
chr4:173535516	-4.0828	0.148476	-28.1984	1.0054e-65	5.76069e-64	139.379
chr3:32819435	4.92902	-1.19805	28.1984	1.00547e-65	5.76106e-64	139.379
chr8:58991925	4.6028	-1.38726	28.1984	1.00554e-65	5.76141e-64	139.379
chr11:16603902	4.87732	-1.26207	28.1983	1.0058e-65	5.76282e-64	139.378
chr3:196338447	4.83024	0.504268	28.1982	1.00622e-65	5.76521e-64	139.378
chr14:101364250	3.23476	1.37189	28.1982	1.00648e-65	5.76664e-64	139.378
chr12:3732373	2.78829	0.847073	28.1982	1.00655e-65	5.76696e-64	139.378
chr11:73981981	-3.00146	-1.73976	-28.198	1.0074e-65	5.77182e-64	139.377
chr13:65600908	3.14585	0.432439	28.1978	1.00816e-65	5.77611e-64	139.376
chr8:2058784	3.82354	0.910671	28.1978	1.00829e-65	5.77678e-64	139.376
chr20:43959547	-3.9561	-0.489146	-28.1976	1.00949e-65	5.78364e-64	139.375
chr2:233022899	4.92305	0.108232	28.1975	1.01003e-65	5.7867e-64	139.374
chr18:79458807	4.67976	0.992561	28.1974	1.01018e-65	5.78747e-64	139.374
chr16:55508834	3.02927	0.192195	28.1974	1.01028e-65	5.788e-64	139.374
chr5:6365858	2.98439	1.01988	28.1974	1.01041e-65	5.7887e-64	139.374
chr17:50425287	2.8761	1.36988	28.1974	1.01049e-65	5.78911e-64	139.374
chr10:103918896	3.79341	-0.895366	28.1973	1.0106e-65	5.78973e-64	139.374
chr8:98382840	4.32402	-1.3886	28.1973	1.01105e-65	5.79223e-64	139.373
chr22:50546429	4.61768	-1.27884	28.1971	1.01191e-65	5.79713e-64	139.372
chr7:55213607	3.92439	-0.625854	28.197	1.01235e-65	5.7996e-64	139.372
chr11:61477239	3.50915	0.140427	28.197	1.01237e-65	5.79967e-64	139.372
chr10:14330432	4.40976	-1.31866	28.1969	1.013e-65	5.8032e-64	139.371
chr6:31792838	3.92976	0.589634	28.1967	1.01368e-65	5.80705e-64	139.371
chr20:62862902	3.3839	-0.838415	28.1967	1.01372e-65	5.80727e-64	139.37
chr9:137296502	3.36085	-0.918963	28.1967	1.01378e-65	5.80753e-64	139.37
chr11:134561524	3.66841	-0.89189	28.1967	1.0139e-65	5.80819e-64	139.37
chr6:167797782	4.49488	-1.15561	28.1965	1.01481e-65	5.81334e-64	139.369
chr17:82013566	4.34159	-0.910549	28.1965	1.01487e-65	5.81364e-64	139.369
chr18:48862498	3.85695	0.553598	28.1965	1.01497e-65	5.81418e-64	139.369
chr3:129494950	2.71671	1.87006	28.1965	1.01507e-65	5.81468e-64	139.369
chr12:54046202	-3.58354	1.05189	-28.1965	1.01507e-65	5.81468e-64	139.369
chr3:151895555	3.82939	-0.370549	28.1964	1.01531e-65	5.81598e-64	139.369
chr1:3171379	-3.75549	-2.10689	-28.1964	1.01532e-65	5.81598e-64	139.369
chr17:82100270	3.53085	-1.05884	28.1963	1.01594e-65	5.81949e-64	139.368
chr10:68562129	3.58415	-2.25024	28.1963	1.01595e-65	5.81949e-64	139.368
chr18:35583836	3.81463	1.2689	28.1963	1.01609e-65	5.82023e-64	139.368
chr15:33440980	-3.16061	0.862866	-28.1962	1.01612e-65	5.8204e-64	139.368
chr1:12144067	-3.81866	-1.58262	-28.1962	1.01628e-65	5.82126e-64	139.368
chr1:19011074	4.66939	-0.633476	28.1962	1.01644e-65	5.82213e-64	139.368
chr16:2483319	-3.01098	-0.380244	-28.1961	1.01673e-65	5.8237e-64	139.368
chr5:128966582	4.04134	0.757012	28.196	1.0172e-65	5.8264e-64	139.367
chr10:23499803	4.065	-0.714817	28.196	1.01749e-65	5.82796e-64	139.367
chr15:63041795	3.75098	-1.16171	28.1958	1.01814e-65	5.83164e-64	139.366
chr7:105679074	-3.32683	-2.1778	-28.1951	1.02172e-65	5.85214e-64	139.363
chr4:76307482	2.80854	-2.05646	28.1951	1.02174e-65	5.85217e-64	139.363
chr21:42062326	-3.85159	-0.242622	-28.195	1.02259e-65	5.85703e-64	139.362
chr16:4335323	3.61341	1.24878	28.1949	1.02273e-65	5.85776e-64	139.362
chr9:133979501	3.69305	-1.69201	28.1947	1.02368e-65	5.86315e-64	139.361
chr22:43152022	-3.08707	-1.31537	-28.1946	1.02417e-65	5.8659e-64	139.36
chr19:54426225	3.40707	0.830122	28.1945	1.02483e-65	5.86962e-64	139.36
chr13:27447122	-3.99195	-0.0357317	-28.1945	1.02488e-65	5.8699e-64	139.36
chr2:15747706	3.58012	-0.217866	28.1944	1.02536e-65	5.8726e-64	139.359
chr2:102021195	3.5261	0.240732	28.1944	1.02542e-65	5.87289e-64	139.359
chr2:43091	4.48524	-0.609085	28.1944	1.02555e-65	5.87357e-64	139.359
chr19:42095943	4.19671	0.322744	28.1943	1.02582e-65	5.87509e-64	139.359
chr17:79950314	3.8078	1.20378	28.1943	1.02615e-65	5.8769e-64	139.358
chr1:212656152	4.66415	-0.803415	28.1941	1.02673e-65	5.88019e-64	139.358
chr21:44972927	4.97988	0.487256	28.1941	1.02686e-65	5.8809e-64	139.358
chr17:80678873	4.13573	-1.4286	28.1941	1.02715e-65	5.88251e-64	139.357
chr15:78756140	4.30622	-0.61372	28.194	1.02739e-65	5.88383e-64	139.357
chr17:82883717	2.92183	1.47811	28.1939	1.02796e-65	5.88701e-64	139.357
chr18:62384746	4.02793	-0.3875	28.1939	1.02797e-65	5.88703e-64	139.357
chr6:3722583	3.82207	-0.333841	28.1937	1.02891e-65	5.89238e-64	139.356
chr4:76754499	3.45451	1.49201	28.1936	1.02952e-65	5.8958e-64	139.355
chr7:1227218	3.88683	0.663049	28.1935	1.03016e-65	5.89945e-64	139.354
chr2:33127262	3.71585	0.417439	28.1934	1.03046e-65	5.90113e-64	139.354
chr7:2129367	3.91976	0.31439	28.1933	1.03106e-65	5.90449e-64	139.354
chr5:2537719	-3.06012	0.306524	-28.1933	1.0311e-65	5.90468e-64	139.353
chr3:36860882	2.97256	1.74152	28.1931	1.03179e-65	5.90857e-64	139.353
chr10:32963660	3.05805	1.6339	28.1931	1.03211e-65	5.91034e-64	139.352
chr8:23881476	-4.13366	-0.386707	-28.193	1.03232e-65	5.91152e-64	139.352
chr8:143954181	3.56732	-1.45256	28.193	1.03278e-65	5.91409e-64	139.352
chr15:89396277	-3.22841	-2.23482	-28.1927	1.0342e-65	5.9222e-64	139.35
chr6:37099429	4.4378	0.79939	28.1926	1.03434e-65	5.92293e-64	139.35
chr4:6730752	3.45244	-0.35939	28.1925	1.03514e-65	5.92744e-64	139.35
chr4:83252233	4.52415	-0.592561	28.1924	1.03565e-65	5.93034e-64	139.349
chr10:72322331	4.37488	-1.16122	28.1924	1.03573e-65	5.93077e-64	139.349
chr8:23789879	4.33134	-0.709573	28.1922	1.03664e-65	5.93589e-64	139.348
chr14:68292953	2.72451	2.1347	28.192	1.03764e-65	5.94162e-64	139.347
chr13:73940222	3.67646	1.8214	28.1919	1.03819e-65	5.94471e-64	139.347
chr2:60306450	-3.22366	-2.0872	-28.1919	1.03826e-65	5.94502e-64	139.347
chr8:96644692	4.42159	0.609939	28.1918	1.03847e-65	5.9462e-64	139.346
chr2:217929092	3.72927	-0.717927	28.1918	1.03851e-65	5.94637e-64	139.346
chr5:9362992	3.68024	-0.795244	28.1917	1.03896e-65	5.94891e-64	139.346
chr7:2274255	4.0189	1.14226	28.1916	1.03986e-65	5.95401e-64	139.345
chr11:66880954	-2.96573	-1.61872	-28.1915	1.03997e-65	5.95459e-64	139.345
chr10:92892299	4.43988	-0.54128	28.1915	1.04013e-65	5.95548e-64	139.345
chr2:98088394	-3.14244	0.0278049	-28.1915	1.04031e-65	5.95644e-64	139.345
chr3:195111032	3.67402	-1.12945	28.1915	1.04038e-65	5.95677e-64	139.345
chr16:588143	-3.51732	-1.3411	-28.1915	1.04043e-65	5.95702e-64	139.344
chr5:170782120	4.18805	-0.640366	28.1912	1.04161e-65	5.96373e-64	139.343
chr2:218316057	4.05073	-1.03171	28.1911	1.04239e-65	5.96815e-64	139.343
chr1:116904064	3.69061	0.638598	28.191	1.04288e-65	5.97088e-64	139.342
chr2:3536430	3.54	-2.10793	28.191	1.04291e-65	5.97103e-64	139.342
chr3:185537377	-3.90695	-0.260061	-28.1908	1.04364e-65	5.97518e-64	139.341
chr14:105011118	4.71037	0.713476	28.1908	1.04405e-65	5.97743e-64	139.341
chr11:128725842	-3.22756	-1.55902	-28.1907	1.04441e-65	5.97945e-64	139.341
chr4:173531364	-3.60415	-0.882439	-28.1906	1.04464e-65	5.98075e-64	139.34
chr1:3733259	2.89988	1.31177	28.1906	1.04498e-65	5.98265e-64	139.34
chr17:73343294	3.84854	-1.56561	28.1905	1.04529e-65	5.98436e-64	139.34
chr17:35733416	3.74098	0.63439	28.1904	1.04614e-65	5.98918e-64	139.339
chr4:26782510	-3.60524	-0.407866	-28.1903	1.04623e-65	5.98967e-64	139.339
chr1:1514448	-3.0472	-0.192744	-28.1903	1.04666e-65	5.99207e-64	139.339
chr7:47557938	4.40415	-0.910854	28.1902	1.04683e-65	5.99301e-64	139.338
chr8:79880373	-3.05902	-1.08354	-28.1901	1.0474e-65	5.99617e-64	139.338
chr14:21087415	4.07695	-1.23433	28.19	1.04821e-65	6.00079e-64	139.337
chr4:7435791	3.69963	-0.690793	28.1899	1.04824e-65	6.00089e-64	139.337
chr1:3733085	3.2861	-0.147927	28.1898	1.04886e-65	6.00439e-64	139.336
chr6:36242195	3.12573	-1.68104	28.1898	1.04896e-65	6.00495e-64	139.336
chr12:94109379	2.66207	-0.112012	28.1897	1.0495e-65	6.00796e-64	139.336
chr5:131512278	3.11366	2.12939	28.1896	1.04984e-65	6.00986e-64	139.335
chr12:8779514	3.37476	0.326037	28.1896	1.05025e-65	6.01217e-64	139.335
chr6:4715087	4.52744	-0.204939	28.1895	1.05063e-65	6.01426e-64	139.335
chr4:2746486	4.08646	-1.78713	28.1895	1.05079e-65	6.01516e-64	139.335
chr15:90852044	3.78988	1.03652	28.1893	1.0514e-65	6.01863e-64	139.334
chr17:8386752	3.73829	0.132683	28.1893	1.05166e-65	6.02001e-64	139.334
chr15:25847225	3.48146	0.162683	28.1893	1.0517e-65	6.0202e-64	139.334
chr18:78637942	4.97463	0.435488	28.1892	1.05233e-65	6.02378e-64	139.333
chr15:101242880	-3.1439	-1.5778	-28.1891	1.05266e-65	6.02562e-64	139.333
chr11:126404165	4.19134	-0.470305	28.1891	1.05288e-65	6.02685e-64	139.333
chr6:144158212	4.46402	-1.07104	28.189	1.05294e-65	6.02713e-64	139.333
chr12:131841319	3.11354	2.14421	28.1889	1.05364e-65	6.03108e-64	139.332
chr7:20826814	4.09488	-0.693537	28.1889	1.05378e-65	6.0318e-64	139.332
chr17:39194810	4.19366	-0.0173171	28.1884	1.05646e-65	6.04712e-64	139.329
chr12:107398206	3.88951	-1.17744	28.1884	1.05649e-65	6.04724e-64	139.329
chr4:55033448	4.23244	-0.790244	28.1883	1.05686e-65	6.04932e-64	139.329
chr4:2932707	3.67037	-0.121159	28.188	1.05831e-65	6.05757e-64	139.327
chr10:2083679	4.36646	1.34043	28.1879	1.05909e-65	6.06197e-64	139.327
chr7:26915965	2.91293	1.80622	28.1878	1.05918e-65	6.06243e-64	139.327
chr20:62980991	-3.4922	-0.667439	-28.1878	1.05924e-65	6.06272e-64	139.327
chr2:46541323	4.43195	-0.609512	28.1876	1.06032e-65	6.06885e-64	139.326
chr19:35500620	4.92768	0.70628	28.1876	1.06043e-65	6.06942e-64	139.325
chr10:35270242	3.75793	0.217866	28.1875	1.06116e-65	6.07355e-64	139.325
chr7:70385013	3.59866	0.0687195	28.1874	1.06132e-65	6.07442e-64	139.325
chr10:130194916	4.06512	0.952805	28.1874	1.06135e-65	6.07457e-64	139.325
chr17:20416762	4.25012	-0.843598	28.1874	1.06151e-65	6.07541e-64	139.324
chr20:46355961	3.20439	1.87256	28.1874	1.06157e-65	6.07571e-64	139.324
chr2:22377558	3.37317	-1.75646	28.1871	1.06308e-65	6.08432e-64	139.323
chr16:23216072	2.61037	1.68079	28.1871	1.06332e-65	6.08562e-64	139.323
chr11:57277285	-3.42878	-1.32378	-28.187	1.0634e-65	6.08603e-64	139.323
chr13:105474674	3.74988	-0.281159	28.187	1.06346e-65	6.08632e-64	139.323
chr14:69972182	3.72634	0.382073	28.187	1.06353e-65	6.08667e-64	139.323
chr12:121444245	5.5322	0.539878	28.187	1.0636e-65	6.08702e-64	139.322
chr14:93893750	3.68012	0.0321341	28.1868	1.06449e-65	6.09207e-64	139.322
chr22:32529311	3.8428	-0.878841	28.1865	1.06645e-65	6.10325e-64	139.32
chr11:1778825	4.79939	-0.814329	28.1862	1.0676e-65	6.10978e-64	139.319
chr2:109534141	3.69037	-0.872012	28.1862	1.06795e-65	6.1117e-64	139.318
chr5:154493531	-3.29354	-0.17689	-28.1862	1.06804e-65	6.11217e-64	139.318
chr16:8860165	3.74817	-1.4103	28.1861	1.06829e-65	6.11355e-64	139.318
chr4:80207075	4.02939	-0.737256	28.1861	1.06847e-65	6.11455e-64	139.318
chr4:173510578	-3.43793	0.3575	-28.1861	1.06859e-65	6.1152e-64	139.318
chr8:143579223	4.65	-0.959756	28.186	1.06866e-65	6.11553e-64	139.318
chr8:143529554	-3.61317	1.22463	-28.1859	1.06938e-65	6.11959e-64	139.317
chr5:10331089	2.92488	0.702561	28.1857	1.07024e-65	6.12448e-64	139.316
chr12:91112163	3.07122	0.0459756	28.1857	1.07054e-65	6.12617e-64	139.316
chr11:295694	3.65622	0.828476	28.1855	1.07147e-65	6.13141e-64	139.315
chr10:11747433	-4.53549	-1.09348	-28.1855	1.07148e-65	6.13142e-64	139.315
chr19:33473326	3.8511	-0.119085	28.1855	1.07163e-65	6.13223e-64	139.315
chr2:231672627	4.0889	-0.661159	28.1855	1.07168e-65	6.13249e-64	139.315
chr9:136345381	4.74939	-0.4875	28.1853	1.07283e-65	6.13898e-64	139.314
chr14:35402369	4.10146	-0.95878	28.1851	1.0736e-65	6.14334e-64	139.313
chr11:330637	4.57927	-0.592073	28.1851	1.07384e-65	6.14469e-64	139.313
chr11:73332592	3.14512	0.605122	28.185	1.07433e-65	6.14743e-64	139.312
chr3:112629744	3.78646	-1.65201	28.1849	1.07448e-65	6.14825e-64	139.312
chr11:107530208	4.01244	0.315	28.1849	1.07452e-65	6.1484e-64	139.312
chr4:36054097	4.4461	-0.603171	28.1849	1.07489e-65	6.15046e-64	139.312
chr11:64854679	2.74573	1.18701	28.1848	1.07508e-65	6.15154e-64	139.312
chr3:45858943	-3.61305	1.29848	-28.1848	1.07516e-65	6.15187e-64	139.312
chr12:6548858	4.28463	-0.494634	28.1848	1.07516e-65	6.15187e-64	139.312
chr8:141101479	3.89134	-0.320061	28.1848	1.07517e-65	6.15188e-64	139.312
chr10:48399087	4.09512	-1.11646	28.1848	1.07539e-65	6.15306e-64	139.311
chr6:52261184	3.71451	-0.259573	28.1848	1.07545e-65	6.1534e-64	139.311
chr17:4476025	3.71183	0.301037	28.1848	1.07548e-65	6.15351e-64	139.311
chr16:29350220	3.00634	-0.815244	28.1847	1.07554e-65	6.1538e-64	139.311
chr8:23789854	3.65463	0.624512	28.1846	1.07623e-65	6.1577e-64	139.311
chr1:16766071	3.82305	-1.0925	28.1845	1.07685e-65	6.16117e-64	139.31
chr8:2044615	-3.29256	-1.75543	-28.1844	1.07732e-65	6.16385e-64	139.31
chr22:42520315	4.375	-1.36226	28.1844	1.07747e-65	6.16466e-64	139.31
chrX:40156919	4.25939	-0.816768	28.1843	1.07768e-65	6.16578e-64	139.309
chr11:68043223	4.01756	-1.3028	28.1842	1.07819e-65	6.16866e-64	139.309
chr17:41794047	3.94463	-1.05024	28.1842	1.07824e-65	6.16886e-64	139.309
chr22:27798272	4.67634	-0.500366	28.1841	1.07888e-65	6.17252e-64	139.308
chr10:74575634	2.89061	2.03738	28.1838	1.08057e-65	6.18209e-64	139.307
chr9:127078526	3.74378	1.3853	28.1838	1.08062e-65	6.18234e-64	139.307
chr3:100518733	3.49329	1.23835	28.1837	1.08135e-65	6.18648e-64	139.306
chr11:64645907	3.01354	-1.62604	28.1834	1.08247e-65	6.19286e-64	139.305
chr17:46726392	3.69073	1.03585	28.1834	1.08249e-65	6.19288e-64	139.305
chr1:150549794	3.84268	-1.93549	28.1833	1.08312e-65	6.19643e-64	139.304
chr8:56016282	3.33951	-1.04341	28.1832	1.08375e-65	6.19999e-64	139.304
chr8:107331739	-4.64732	0.0579268	-28.1831	1.08415e-65	6.20225e-64	139.303
chr6:139473633	4.36561	-1.25024	28.1831	1.08438e-65	6.20353e-64	139.303
chr9:76159516	-3.65451	0.670061	-28.183	1.08495e-65	6.20673e-64	139.303
chr4:8591292	3.78829	-0.921463	28.1829	1.08516e-65	6.20789e-64	139.302
chr5:1026799	2.28317	1.50634	28.1829	1.08527e-65	6.20846e-64	139.302
chr1:209747613	2.65512	-0.57378	28.1829	1.08551e-65	6.20975e-64	139.302
chr7:2033267	3.17732	1.50805	28.1828	1.08605e-65	6.21279e-64	139.302
chr2:19347184	3.2228	0.740427	28.1826	1.08681e-65	6.21713e-64	139.301
chr14:68937778	4.04902	-1.63183	28.1825	1.08759e-65	6.22152e-64	139.3
chr7:2822224	3.095	1.9864	28.1824	1.08786e-65	6.22302e-64	139.3
chr1:206404423	3.24732	1.89732	28.1824	1.08827e-65	6.22533e-64	139.3
chr16:20899054	3.42768	1.17091	28.1824	1.0883e-65	6.22542e-64	139.3
chr10:6737912	4.09866	0.0738415	28.1822	1.08895e-65	6.22906e-64	139.299
chr9:136928085	3.56378	-0.0712805	28.1822	1.08895e-65	6.22906e-64	139.299
chr12:32084474	3.1639	1.88768	28.1822	1.08929e-65	6.23092e-64	139.299
chr17:80263486	-4.89707	0.332805	-28.1821	1.08954e-65	6.23233e-64	139.298
chr22:50622441	-3.20744	-1.62799	-28.1821	1.08968e-65	6.23306e-64	139.298
chr1:234553815	3.37963	-0.432988	28.1821	1.0897e-65	6.2331e-64	139.298
chr5:76372652	4.76049	-1.3539	28.1819	1.09065e-65	6.23853e-64	139.297
chr11:1853484	-3.37622	1.67274	-28.1819	1.09086e-65	6.23966e-64	139.297
chr11:12871816	3.6972	1.4414	28.1819	1.09091e-65	6.23987e-64	139.297
chr3:50183980	4.38098	-0.633049	28.1818	1.09143e-65	6.24279e-64	139.297
chr1:1960767	3.12915	-0.116524	28.1817	1.09186e-65	6.24519e-64	139.296
chr2:64093543	4.2772	1.26421	28.1817	1.09186e-65	6.24519e-64	139.296
chr6:39294294	3.5539	0.114634	28.1816	1.09211e-65	6.24655e-64	139.296
chr7:151114193	4.65732	-1.43585	28.1816	1.09219e-65	6.24693e-64	139.296
chr3:12688213	2.93024	0.310976	28.1816	1.09238e-65	6.24797e-64	139.296
chr14:90555924	4.72341	-0.149512	28.1816	1.0925e-65	6.24863e-64	139.296
chr8:55940050	-3.50756	-1.85622	-28.1815	1.09281e-65	6.25035e-64	139.295
chr12:131027884	3.34354	0.429939	28.1815	1.09307e-65	6.25176e-64	139.295
chr2:20540221	4.83427	-0.757622	28.1814	1.09362e-65	6.25489e-64	139.295
chr13:113616721	-2.96939	-1.25591	-28.1813	1.09384e-65	6.25611e-64	139.294
chr5:2757967	3.69207	-2.07994	28.1813	1.09397e-65	6.2568e-64	139.294
chr14:50745249	3.605	2.0086	28.1813	1.09403e-65	6.25709e-64	139.294
chr4:3371240	4.08427	-0.743598	28.1813	1.09418e-65	6.25785e-64	139.294
chr1:19395758	4.38171	-0.807317	28.1811	1.09483e-65	6.26154e-64	139.294
chr21:44510341	3.3528	-2.15116	28.1811	1.09519e-65	6.26355e-64	139.293
chr1:16370060	-4.04122	0.788049	-28.1808	1.09655e-65	6.27125e-64	139.292
chr5:138827631	3.41232	1.5914	28.1808	1.09667e-65	6.27194e-64	139.292
chr11:1863757	2.90951	-2.97829	28.1808	1.0968e-65	6.27258e-64	139.292
chr17:79137928	-3.72073	-1.09378	-28.1808	1.09688e-65	6.27304e-64	139.292
chr6:25193158	5.01134	-0.0329878	28.1807	1.09699e-65	6.27359e-64	139.292
chr3:142827923	2.74488	1.54561	28.1807	1.09705e-65	6.27388e-64	139.292
chr10:126146983	3.68732	1.00171	28.1807	1.0972e-65	6.27468e-64	139.291
chr5:160294340	-4.13146	0.940244	-28.1807	1.09727e-65	6.27504e-64	139.291
chr18:8229959	4.98707	0.246951	28.1806	1.09769e-65	6.27739e-64	139.291
chr7:66047631	3.96073	0.0440244	28.1806	1.09788e-65	6.27843e-64	139.291
chr19:55546007	3.47963	0.314817	28.1806	1.09799e-65	6.27901e-64	139.291
chr6:41371084	3.87646	-0.485915	28.1804	1.09862e-65	6.28256e-64	139.29
chr7:98875711	3.06585	0.825122	28.1804	1.09863e-65	6.28256e-64	139.29
chr12:55766027	4.35256	-0.072378	28.1804	1.09901e-65	6.28466e-64	139.29
chr1:3471704	4.00451	-1.47445	28.1804	1.09906e-65	6.28494e-64	139.29
chr16:71663944	3.98037	-0.456524	28.1803	1.09937e-65	6.28662e-64	139.289
chr12:6452178	-3.23841	-3.0875	-28.1803	1.09949e-65	6.28724e-64	139.289
chr12:52202685	-3.64073	1.22756	-28.1803	1.09968e-65	6.2883e-64	139.289
chr8:76806310	3.76183	0.882012	28.1802	1.09993e-65	6.2897e-64	139.289
chr1:24927597	2.9911	0.962988	28.18	1.10084e-65	6.29484e-64	139.288
chr12:114685610	-2.70049	-1.63683	-28.1799	1.10134e-65	6.29765e-64	139.288
chr20:2814946	3.11232	-1.52055	28.1799	1.1017e-65	6.29963e-64	139.287
chr18:33803176	-3.84963	-0.197744	-28.1799	1.10183e-65	6.30031e-64	139.287
chr2:44546645	3.835	0.767622	28.1796	1.10299e-65	6.30692e-64	139.286
chr9:115672879	3.62415	-1.31549	28.1796	1.10308e-65	6.30741e-64	139.286
chr9:133704198	3.58707	-0.203537	28.1794	1.10459e-65	6.31593e-64	139.285
chr17:57285454	-3.05293	-1.93171	-28.1792	1.1053e-65	6.31998e-64	139.284
chr11:702985	-2.68939	0.464817	-28.1791	1.10581e-65	6.32281e-64	139.284
chr10:29204767	2.85793	1.16213	28.1791	1.10618e-65	6.3249e-64	139.283
chr17:47852733	-2.99207	0.96872	-28.179	1.10655e-65	6.32694e-64	139.283
chr3:44339907	3.00902	1.66768	28.1789	1.107e-65	6.32947e-64	139.282
chr16:67484469	2.46976	2.45537	28.1789	1.10726e-65	6.33091e-64	139.282
chr17:79950503	4.27976	-0.433902	28.1788	1.10736e-65	6.33144e-64	139.282
chr13:100509193	-3.08171	0.732073	-28.1788	1.10762e-65	6.33287e-64	139.282
chr9:136354596	4.66024	-1.17305	28.1788	1.10778e-65	6.33376e-64	139.282
chr7:3950170	3.09537	1.47439	28.1787	1.10791e-65	6.3344e-64	139.282
chr1:36321769	3.1072	-3.02348	28.1784	1.10989e-65	6.3457e-64	139.28
chr5:168118356	4.10549	0.0301829	28.1783	1.11015e-65	6.34714e-64	139.28
chr7:130278173	4.03683	-1.18402	28.1782	1.11061e-65	6.34971e-64	139.279
chr9:92928855	3.99744	-0.618476	28.1782	1.11084e-65	6.35099e-64	139.279
chr6:33804022	3.00683	1.15415	28.1781	1.11127e-65	6.35335e-64	139.279
chr17:81685359	3.65683	0.321341	28.1779	1.11229e-65	6.35914e-64	139.278
chr10:58327443	3.98451	-0.871646	28.1779	1.1125e-65	6.36032e-64	139.278
chr11:128871499	4.24902	0.725854	28.1779	1.11268e-65	6.36126e-64	139.277
chr10:104091328	2.70476	2.4286	28.1779	1.11273e-65	6.3615e-64	139.277
chr19:3964677	3.46732	0.0240244	28.1778	1.11306e-65	6.36333e-64	139.277
chr20:57610286	3.91744	-0.294085	28.1776	1.11394e-65	6.36832e-64	139.276
chr13:29942347	4.8289	0.152866	28.1774	1.11513e-65	6.37507e-64	139.275
chr15:40941444	2.57061	-2.63311	28.1773	1.11603e-65	6.38016e-64	139.274
chr4:76591341	4.39134	-0.269939	28.1773	1.11609e-65	6.38047e-64	139.274
chr17:3791776	2.85659	-2.11512	28.1772	1.11624e-65	6.38125e-64	139.274
chr7:114921882	4.09841	-0.930183	28.1772	1.11637e-65	6.38193e-64	139.274
chr6:163355806	3.48024	-0.583415	28.1765	1.12008e-65	6.40312e-64	139.271
chr6:394965	3.55829	-0.802927	28.1764	1.12105e-65	6.40858e-64	139.27
chr8:8610881	4.64207	-0.995183	28.1763	1.12116e-65	6.40918e-64	139.27
chr6:134678639	-3.56537	-0.253049	-28.1763	1.12131e-65	6.41e-64	139.27
chr12:89346837	-3.55	-0.729634	-28.1762	1.12188e-65	6.41318e-64	139.269
chr13:31750229	3.29549	0.998354	28.1761	1.12219e-65	6.41494e-64	139.269
chr4:84573838	4.01707	-0.792195	28.1761	1.12268e-65	6.41768e-64	139.268
chr17:40355357	3.16683	-0.679268	28.1758	1.12419e-65	6.42623e-64	139.267
chr20:38219101	3.775	-1.97177	28.1758	1.12435e-65	6.42709e-64	139.267
chr10:49564789	3.94061	0.319939	28.1757	1.12461e-65	6.42853e-64	139.267
chr1:1975064	3.84707	-1.05829	28.1757	1.12487e-65	6.42994e-64	139.266
chr1:15412335	3.88622	-1.7597	28.1756	1.12505e-65	6.43093e-64	139.266
chr11:1120555	3.60341	0.380488	28.1756	1.12521e-65	6.43182e-64	139.266
chr18:13452706	3.96646	-0.710427	28.1756	1.12538e-65	6.43274e-64	139.266
chr17:49035827	4.37293	-0.112683	28.1754	1.12657e-65	6.43949e-64	139.265
chr3:149656498	3.3761	0.164878	28.1753	1.12668e-65	6.44008e-64	139.265
chr2:2787525	2.77963	-0.317622	28.1752	1.12772e-65	6.44594e-64	139.264
chr6:32087012	3.01951	1.38902	28.1751	1.12803e-65	6.44766e-64	139.264
chr6:74764149	2.70768	1.74909	28.1751	1.12806e-65	6.44778e-64	139.264
chr15:66716130	-3.65963	1.00884	-28.1751	1.12815e-65	6.44822e-64	139.264
chr10:845751	4.56085	0.22811	28.1751	1.1282e-65	6.44848e-64	139.264
chr2:85432995	2.91902	1.08878	28.175	1.12878e-65	6.45169e-64	139.263
chr17:3559036	3.14268	-1.51512	28.175	1.12878e-65	6.45169e-64	139.263
chr14:96660902	3.54939	-1.21348	28.1749	1.12907e-65	6.45329e-64	139.263
chr7:91270370	3.27195	0.0967073	28.1748	1.12972e-65	6.45696e-64	139.262
chr1:2320158	4.40341	1.04305	28.1748	1.12978e-65	6.45721e-64	139.262
chr14:105305541	-3.5328	0.0532317	-28.1747	1.13005e-65	6.45875e-64	139.262
chr12:2551424	-3.52512	1.32317	-28.1746	1.13096e-65	6.46386e-64	139.261
chr17:633126	4.68817	1.04957	28.1746	1.13099e-65	6.46397e-64	139.261
chr6:16306676	3.27976	0.647927	28.1745	1.13154e-65	6.46711e-64	139.261
chr8:60922211	4.96634	-1.1339	28.1744	1.13189e-65	6.46901e-64	139.26
chr17:39925558	2.62866	0.703963	28.1744	1.13212e-65	6.47028e-64	139.26
chr10:88271550	3.67512	-1.44171	28.1744	1.13221e-65	6.47076e-64	139.26
chr11:410086	3.69183	-1.85201	28.1743	1.13258e-65	6.4728e-64	139.26
chr2:109624685	3.58293	0.489268	28.1737	1.13572e-65	6.49074e-64	139.257
chr3:179020311	-3.26915	-0.535671	-28.1737	1.13604e-65	6.49249e-64	139.257
chr7:26856720	-3.83988	0.593354	-28.1736	1.1362e-65	6.49333e-64	139.256
chr20:56434170	3.96232	-0.780793	28.1736	1.13623e-65	6.49344e-64	139.256
chr22:26671644	-2.93817	-1.84494	-28.1736	1.13643e-65	6.49453e-64	139.256
chr8:23798633	3.21488	-1.64061	28.1736	1.13669e-65	6.49597e-64	139.256
chr22:40220757	-4.08317	0.270976	-28.1735	1.13712e-65	6.49838e-64	139.256
chr3:185308568	4.06341	0.748049	28.1735	1.13714e-65	6.49844e-64	139.256
chr2:236872120	-3.75622	-0.0793293	-28.1732	1.13876e-65	6.50766e-64	139.254
chr7:9084085	3.85585	0.890976	28.1731	1.13904e-65	6.5092e-64	139.254
chr4:1337758	5.30646	-0.405549	28.173	1.1396e-65	6.51234e-64	139.253
chr10:86403193	3.31841	-1.12445	28.173	1.1399e-65	6.514e-64	139.253
chr8:102627616	3.74329	-0.421159	28.1729	1.14034e-65	6.51645e-64	139.253
chr11:8162049	3.63915	0.615183	28.1729	1.14056e-65	6.51765e-64	139.253
chr12:51820899	-5.095	-1.07591	-28.1729	1.14057e-65	6.51765e-64	139.253
chr16:85310044	-3.41122	-1.04976	-28.1725	1.14242e-65	6.52822e-64	139.251
chr22:39456650	4.83927	-0.19122	28.1725	1.14252e-65	6.52869e-64	139.251
chr17:7855155	4.74122	0.294268	28.1725	1.14253e-65	6.52875e-64	139.251
chr10:62858510	3.45134	-0.957134	28.1722	1.14441e-65	6.53942e-64	139.249
chr1:26068066	4.07524	-1.04091	28.172	1.14519e-65	6.5438e-64	139.249
chr2:10116175	-3.69707	-1.28939	-28.172	1.1453e-65	6.54438e-64	139.248
chr5:3188194	4.46598	0.0993293	28.1718	1.14666e-65	6.5521e-64	139.247
chr6:167306633	4.69866	-0.830671	28.1717	1.14693e-65	6.55356e-64	139.247
chr7:144819524	4.13329	-0.0503049	28.1717	1.1473e-65	6.55567e-64	139.247
chr1:41919935	-3.45366	0.38122	-28.1716	1.14782e-65	6.55857e-64	139.246
chr20:50343819	-3.02976	1.26927	-28.1715	1.14834e-65	6.56147e-64	139.246
chr2:174325595	4.23634	0.173415	28.1715	1.14836e-65	6.56157e-64	139.246
chr10:74001246	3.19927	1.13939	28.1714	1.14907e-65	6.56552e-64	139.245
chr22:45292517	2.81793	1.24055	28.1713	1.14958e-65	6.56842e-64	139.245
chr7:149816053	3.80793	0.150549	28.1712	1.14978e-65	6.56949e-64	139.245
chr17:12549884	3.94268	-0.530976	28.1712	1.14987e-65	6.56994e-64	139.245
chr18:79961570	5.13756	-1.00427	28.1712	1.15005e-65	6.57091e-64	139.244
chr4:7655909	4.37122	-0.939024	28.1711	1.15033e-65	6.57249e-64	139.244
chr7:3371724	-3.6289	-0.97872	-28.1711	1.15056e-65	6.57373e-64	139.244
chr17:79025634	3.00915	0.992378	28.171	1.15084e-65	6.57529e-64	139.244
chr22:24165189	4.84098	0.655732	28.171	1.15102e-65	6.57627e-64	139.244
chr11:73275627	4.39732	-0.536585	28.171	1.15138e-65	6.57829e-64	139.243
chr11:2131095	2.85561	1.4	28.1709	1.15161e-65	6.57953e-64	139.243
chr11:46345283	-4.13183	-0.945061	-28.1708	1.15235e-65	6.5837e-64	139.242
chr1:34760561	4.33622	0.545305	28.1708	1.1525e-65	6.58448e-64	139.242
chr7:139648619	-2.85524	-2.28262	-28.1707	1.15289e-65	6.58668e-64	139.242
chr10:12243921	-4.03232	0.399451	-28.1706	1.15341e-65	6.58958e-64	139.241
chr12:14814799	4.77683	-0.446829	28.1705	1.15373e-65	6.59136e-64	139.241
chr17:31490006	4.69012	-1.19945	28.1704	1.15431e-65	6.59465e-64	139.241
chr10:93463199	-3.90549	-0.222744	-28.1704	1.15436e-65	6.59487e-64	139.241
chr1:44423977	-3.07598	-2.24104	-28.1704	1.15439e-65	6.59498e-64	139.241
chr7:47535045	3.80049	-0.571098	28.1703	1.15486e-65	6.59762e-64	139.24
chr1:16766033	4.03744	-0.270671	28.1703	1.15514e-65	6.59917e-64	139.24
chr13:99998094	3.73329	0.490793	28.1701	1.1561e-65	6.6046e-64	139.239
chr2:29583785	3.18744	1.50128	28.1701	1.15614e-65	6.60477e-64	139.239
chr16:85902445	2.95012	0.494573	28.17	1.15693e-65	6.60919e-64	139.238
chr17:80152922	3.6522	-1.1678	28.1699	1.15713e-65	6.6103e-64	139.238
chr10:97542148	4.44463	-1.05098	28.1699	1.15736e-65	6.61157e-64	139.238
chr1:51326724	2.72439	2.41171	28.1699	1.15761e-65	6.61293e-64	139.238
chr18:74289117	3.08073	1.77024	28.1698	1.15771e-65	6.61347e-64	139.238
chr7:2304667	4.24317	-0.985854	28.1698	1.15773e-65	6.61352e-64	139.238
chr16:31157303	-2.99061	-2.1803	-28.1698	1.15782e-65	6.614e-64	139.238
chr11:124744642	3.19829	1.40232	28.1698	1.15801e-65	6.61501e-64	139.237
chr10:132405160	4.2522	-0.296707	28.1698	1.15807e-65	6.6153e-64	139.237
chr2:36451578	3.22439	0.561098	28.1696	1.15933e-65	6.62241e-64	139.236
chr13:22848916	3.37707	0.44561	28.1695	1.15952e-65	6.62344e-64	139.236
chr7:100822610	2.72366	1.8678	28.1695	1.15958e-65	6.62375e-64	139.236
chr7:6392911	4.85939	-0.719207	28.1695	1.15959e-65	6.62375e-64	139.236
chr10:102628160	3.23329	1.27604	28.1694	1.16011e-65	6.6267e-64	139.236
chr1:7949019	3.61512	0.925122	28.1693	1.16096e-65	6.63147e-64	139.235
chr13:35512765	-3.60134	-1.21616	-28.1691	1.16182e-65	6.63634e-64	139.234
chr8:2021576	2.76537	-0.202561	28.1691	1.16185e-65	6.63644e-64	139.234
chr12:122969310	4.71646	0.155183	28.1691	1.16191e-65	6.63675e-64	139.234
chr1:162665216	4.20976	1.34744	28.169	1.16241e-65	6.63956e-64	139.234
chr10:71522639	3.07354	0.675549	28.1689	1.1631e-65	6.64342e-64	139.233
chr22:20324149	3.25598	0.662744	28.1689	1.16317e-65	6.64378e-64	139.233
chr10:130834356	3.00732	-1.03402	28.1688	1.16343e-65	6.64523e-64	139.233
chr2:67054990	2.78793	1.67738	28.1688	1.1636e-65	6.6461e-64	139.233
chr10:70886122	-2.96085	-0.458963	-28.1688	1.16385e-65	6.64751e-64	139.232
chr4:8649498	3.50488	0.967195	28.1687	1.16435e-65	6.65031e-64	139.232
chr7:100886832	-3.14085	0.350671	-28.1686	1.16472e-65	6.65237e-64	139.232
chr6:3912598	3.76341	1.43049	28.1686	1.16513e-65	6.65461e-64	139.231
chr7:157280576	4.34354	-0.413232	28.1684	1.16576e-65	6.65819e-64	139.231
chr10:43605623	4.36439	0.570122	28.1684	1.16611e-65	6.66012e-64	139.23
chr6:151357903	-3.80427	-0.542012	-28.1682	1.16705e-65	6.66544e-64	139.23
chr13:46896921	-3.01073	-1.64305	-28.1682	1.16724e-65	6.66647e-64	139.23
chr8:11853554	3.57902	0.440854	28.1682	1.16744e-65	6.66759e-64	139.229
chr22:43263122	3.28963	0.979695	28.1681	1.16783e-65	6.66972e-64	139.229
chr11:212669	3.98207	1.4736	28.168	1.16812e-65	6.67132e-64	139.229
chr1:36322421	4.05061	-2.09274	28.168	1.16815e-65	6.67146e-64	139.229
chr6:32167375	4.19732	-0.160488	28.168	1.16844e-65	6.67304e-64	139.228
chr12:5088853	4.22341	0.0332927	28.168	1.16845e-65	6.67304e-64	139.228
chr14:105294436	-3.27622	0.435549	-28.1679	1.16862e-65	6.67397e-64	139.228
chr10:112742558	4.00171	-0.658415	28.1679	1.16867e-65	6.67419e-64	139.228
chr8:37589368	3.94512	-0.347927	28.1679	1.1688e-65	6.6749e-64	139.228
chr1:157105833	3.42915	0.429939	28.1679	1.16895e-65	6.67568e-64	139.228
chr12:32039555	4.42171	0.112683	28.1679	1.16901e-65	6.67598e-64	139.228
chr8:54244771	3.23341	-0.215488	28.1678	1.16958e-65	6.67916e-64	139.228
chr4:38129618	4.41756	0.941098	28.1678	1.16969e-65	6.67973e-64	139.227
chr13:110678269	4.43976	1.36939	28.1677	1.17019e-65	6.68254e-64	139.227
chr3:153069774	-3.68549	0.270671	-28.1676	1.17037e-65	6.68347e-64	139.227
chr2:127932723	-3.91866	-0.809207	-28.1676	1.17037e-65	6.68347e-64	139.227
chr7:33868167	4.40573	-1.0375	28.1676	1.1704e-65	6.68356e-64	139.227
chr2:136226176	-3.10317	-1.49098	-28.1676	1.17049e-65	6.68406e-64	139.227
chr10:3239326	3.35061	-0.538963	28.1675	1.17127e-65	6.68847e-64	139.226
chr8:34925463	3.80049	0.0290244	28.1675	1.17141e-65	6.68918e-64	139.226
chr9:8580136	4.26622	-0.507866	28.1674	1.17182e-65	6.69146e-64	139.226
chr20:49307265	4.06463	-0.634024	28.1674	1.17183e-65	6.69146e-64	139.226
chr8:17602374	3.90427	1.04628	28.1674	1.17192e-65	6.69195e-64	139.226
chr10:133226670	-3.9278	-1.72866	-28.1673	1.17211e-65	6.69298e-64	139.225
chr19:45385827	-3.215	-2.87787	-28.1672	1.17271e-65	6.69636e-64	139.225
chr21:31282284	4.17683	-1.06963	28.1672	1.17276e-65	6.69654e-64	139.225
chr9:91951255	3.28549	1.61872	28.1672	1.17295e-65	6.69762e-64	139.225
chr15:63250854	3.86537	1.64207	28.1671	1.17341e-65	6.70016e-64	139.224
chr14:97206912	3.75585	-0.00439024	28.1671	1.17354e-65	6.70083e-64	139.224
chr11:20783085	4.27098	0.208293	28.1671	1.17371e-65	6.70179e-64	139.224
chr5:143601577	3.20049	1.33744	28.1671	1.1738e-65	6.70221e-64	139.224
chr1:17596564	4.68622	-0.269329	28.1669	1.17455e-65	6.70643e-64	139.223
chr10:129415979	4.85902	0.195122	28.1669	1.17455e-65	6.70643e-64	139.223
chr15:31266620	-3.47829	-0.487439	-28.1669	1.17459e-65	6.70656e-64	139.223
chr4:150580033	5.06634	-1.3772	28.1669	1.17462e-65	6.70672e-64	139.223
chr1:54808511	3.27561	0.808415	28.1668	1.17528e-65	6.71041e-64	139.223
chr18:76545836	-3.60049	-1.2922	-28.1668	1.17533e-65	6.71065e-64	139.223
chr21:38303443	3.68293	0.487317	28.1667	1.17593e-65	6.71402e-64	139.222
chr4:53932914	3.58524	-0.544329	28.1667	1.17595e-65	6.71407e-64	139.222
chr18:79963602	4.72805	-0.0990244	28.1665	1.17686e-65	6.71921e-64	139.221
chr5:16550679	2.58378	-0.529817	28.1665	1.17689e-65	6.71934e-64	139.221
chr2:40606757	3.79951	0.320366	28.1664	1.17748e-65	6.72266e-64	139.221
chr2:223736138	4.40585	-1.00695	28.1663	1.17797e-65	6.7254e-64	139.22
chr1:225478079	-4.31671	-1.2486	-28.1663	1.17829e-65	6.72717e-64	139.22
chr12:1528120	3.57427	0.187744	28.1662	1.17876e-65	6.7298e-64	139.22
chr22:25780750	4.18976	-0.797805	28.1661	1.17921e-65	6.73231e-64	139.219
chr3:111473470	3.81866	0.67811	28.166	1.17982e-65	6.7357e-64	139.219
chr5:9947391	4.44341	-1.08671	28.166	1.17983e-65	6.73571e-64	139.219
chr5:1104636	-3.44293	-1.29622	-28.166	1.17991e-65	6.73615e-64	139.219
chr3:39130756	3.59159	1.35201	28.166	1.17997e-65	6.73639e-64	139.219
chr9:117547046	-2.87061	-2.17677	-28.166	1.18018e-65	6.73753e-64	139.219
chr1:2523860	-2.93683	0.419634	-28.1659	1.18055e-65	6.73963e-64	139.218
chr3:106014321	3.60817	0.242256	28.1658	1.18102e-65	6.74224e-64	139.218
chr17:76530120	3.91512	-1.3872	28.1657	1.18176e-65	6.74638e-64	139.217
chr7:134452369	2.78707	1.02793	28.1656	1.18245e-65	6.7503e-64	139.217
chr3:141378761	4.28915	-0.639817	28.1656	1.18251e-65	6.75057e-64	139.217
chr12:51821937	-3.77244	-0.521341	-28.1655	1.18272e-65	6.75175e-64	139.216
chr12:6537244	4.26098	-0.627561	28.1654	1.18362e-65	6.75682e-64	139.216
chr3:12194747	4.18439	-1.11732	28.1652	1.18431e-65	6.76072e-64	139.215
chr11:76190587	-2.94024	-0.97622	-28.1652	1.18455e-65	6.76198e-64	139.215
chr3:50270442	3.96476	1.23665	28.1652	1.18478e-65	6.76325e-64	139.215
chr6:100449264	-4.54634	-0.892317	-28.1651	1.1854e-65	6.76677e-64	139.214
chr17:79950470	4.45634	0.914146	28.1649	1.18625e-65	6.77154e-64	139.213
chr5:172722390	2.85183	0.854451	28.1649	1.18638e-65	6.77223e-64	139.213
chr6:32096633	-2.91659	-2.59902	-28.1649	1.1866e-65	6.77345e-64	139.213
chr11:86151564	3.39902	-2.20037	28.1648	1.1868e-65	6.77449e-64	139.213
chr19:38214120	-3.88232	-0.534573	-28.1647	1.18751e-65	6.77854e-64	139.212
chr4:185086261	3.3928	-0.382744	28.1647	1.18754e-65	6.77863e-64	139.212
chr15:51110518	4.37854	-0.29439	28.1646	1.18795e-65	6.7809e-64	139.212
chr7:128937477	2.21805	0.541463	28.1645	1.18899e-65	6.78681e-64	139.211
chr12:89539043	3.54098	1.0461	28.1643	1.18987e-65	6.79178e-64	139.21
chr16:79602909	2.77146	0.191341	28.1643	1.19006e-65	6.7928e-64	139.21
chr5:179195717	3.90451	2.01787	28.1643	1.19018e-65	6.7934e-64	139.21
chr2:192085442	2.96183	1.35555	28.1642	1.19035e-65	6.79432e-64	139.21
chr21:31041440	4.56451	-0.672256	28.1641	1.19104e-65	6.79823e-64	139.209
chr13:39406049	4.48756	-0.49439	28.164	1.19147e-65	6.80062e-64	139.209
chr11:9759462	3.18573	-0.277134	28.164	1.19154e-65	6.80096e-64	139.209
chr2:223053061	3.94183	1.44494	28.164	1.19157e-65	6.80108e-64	139.209
chr8:101470549	3.20854	1.29415	28.1638	1.1927e-65	6.80744e-64	139.208
chr12:26919427	3.28963	1.25604	28.1637	1.19324e-65	6.81048e-64	139.208
chr14:75269386	3.76195	-1.54024	28.1637	1.19361e-65	6.81253e-64	139.207
chr1:830904	3.76866	1.58835	28.1636	1.19398e-65	6.81458e-64	139.207
chr8:143974205	3.18622	-0.176646	28.1635	1.19489e-65	6.81976e-64	139.206
chr6:10420681	3.88463	-2.17512	28.1634	1.19543e-65	6.82275e-64	139.206
chr20:62655700	5.57598	0.682744	28.1632	1.19627e-65	6.8275e-64	139.205
chr1:42749325	3.23915	0.457622	28.1632	1.19663e-65	6.82952e-64	139.205
chr8:11579307	3.35915	-0.114207	28.163	1.19742e-65	6.83397e-64	139.204
chr1:182171042	-4.20049	-0.00707317	-28.1629	1.19816e-65	6.83812e-64	139.203
chr7:36215232	3.26146	1.19793	28.1629	1.19843e-65	6.83959e-64	139.203
chr1:157690515	2.82549	1.44213	28.1628	1.19854e-65	6.84018e-64	139.203
chr10:124648835	-4.2278	0.397683	-28.1627	1.1992e-65	6.8439e-64	139.203
chr11:330607	4.42915	-0.552012	28.1626	1.20002e-65	6.84852e-64	139.202
chr21:37364941	-3.3022	-0.86439	-28.1626	1.20017e-65	6.84933e-64	139.202
chr2:72141610	4.12805	1.47427	28.1625	1.20044e-65	6.85083e-64	139.201
chr12:52234305	4.14171	-0.335366	28.1624	1.20112e-65	6.85463e-64	139.201
chr1:14597693	2.73085	-2.44299	28.1624	1.20121e-65	6.85506e-64	139.201
chr18:2846047	4.0611	-1.41933	28.1622	1.20242e-65	6.86193e-64	139.2
chr7:52501058	-4.34939	-0.114695	-28.1622	1.20256e-65	6.86267e-64	139.2
chr1:60621804	-4.04037	-0.485671	-28.1621	1.20296e-65	6.86488e-64	139.199
chr14:73712369	-2.73634	0.205488	-28.1621	1.20298e-65	6.86493e-64	139.199
chr1:43006727	3.5472	1.40774	28.1621	1.20305e-65	6.86528e-64	139.199
chr18:46920382	3.01963	1.01043	28.1621	1.20311e-65	6.8656e-64	139.199
chr2:160396904	4.37805	-0.646098	28.162	1.20365e-65	6.86859e-64	139.199
chr9:134648879	2.65671	1.94811	28.1619	1.20386e-65	6.86977e-64	139.199
chr17:81052511	5.36244	-0.212927	28.1619	1.20399e-65	6.87042e-64	139.199
chr3:45607800	4.5922	0.402317	28.1619	1.20432e-65	6.87229e-64	139.198
chr17:81008245	3.10537	-0.263293	28.1617	1.20499e-65	6.87602e-64	139.198
chr11:121582528	-4.9172	-0.54128	-28.1617	1.20531e-65	6.87779e-64	139.197
chr1:30909306	2.74354	-1.60957	28.1617	1.20553e-65	6.87899e-64	139.197
chr2:240351396	4.03268	-1.335	28.1616	1.20584e-65	6.88072e-64	139.197
chr8:128038358	5.4128	0.494085	28.1616	1.20588e-65	6.88091e-64	139.197
chr17:39229445	3.6539	-1.29634	28.1615	1.20634e-65	6.88347e-64	139.197
chr5:179285674	3.00183	0.72189	28.1615	1.20666e-65	6.88524e-64	139.196
chr11:108632068	3.48085	0.773232	28.1614	1.20729e-65	6.88876e-64	139.196
chr1:144964987	3.72244	1.95061	28.1613	1.2077e-65	6.89103e-64	139.195
chr12:51341346	3.62951	-0.82939	28.1612	1.2085e-65	6.89555e-64	139.195
chr1:220884123	4.95756	-0.0952439	28.1612	1.20853e-65	6.8957e-64	139.195
chr18:55549895	3.34963	1.3686	28.1611	1.2091e-65	6.89888e-64	139.194
chr9:33427190	4.1539	0.424756	28.161	1.20959e-65	6.90159e-64	139.194
chr12:69689104	3.21366	-1.9272	28.1609	1.21034e-65	6.90584e-64	139.193
chr10:4083385	5.83171	0.0931707	28.1608	1.21052e-65	6.90678e-64	139.193
chr16:74450377	3.49293	1.19415	28.1608	1.21058e-65	6.90707e-64	139.193
chr17:80678874	3.79085	-1.30055	28.1608	1.21071e-65	6.90775e-64	139.193
chr5:96921214	3.44402	1.84652	28.1606	1.212e-65	6.91507e-64	139.192
chr6:7644679	3.79976	0.419512	28.1605	1.21247e-65	6.91772e-64	139.192
chr2:41938400	3.82354	-0.637012	28.1604	1.21319e-65	6.92176e-64	139.191
chr1:151892384	2.915	2.19177	28.1601	1.21468e-65	6.93017e-64	139.19
chr9:92976783	3.3622	1.38585	28.1601	1.21513e-65	6.93271e-64	139.189
chr11:62480986	4.42707	-0.926098	28.1598	1.21644e-65	6.94012e-64	139.188
chr14:64539322	3.68439	-1.8311	28.1596	1.21796e-65	6.94873e-64	139.187
chr5:65158127	4.17817	-0.74872	28.1596	1.21808e-65	6.94934e-64	139.187
chr5:65072937	4.67927	0.882439	28.1595	1.21846e-65	6.95149e-64	139.187
chr3:127676694	3.04098	-0.382195	28.1594	1.21879e-65	6.95332e-64	139.186
chr3:195544327	4.07622	-0.766159	28.1594	1.21884e-65	6.95353e-64	139.186
chr10:114259996	4.41244	-0.142561	28.1594	1.21886e-65	6.95357e-64	139.186
chr4:76436107	3.95585	-0.996829	28.1594	1.21904e-65	6.95457e-64	139.186
chr12:6043993	3.63183	1.00848	28.1593	1.21954e-65	6.95736e-64	139.186
chr20:23047472	4.11902	-0.609024	28.1592	1.22053e-65	6.96294e-64	139.185
chr15:77820832	3.92183	-1.27238	28.1591	1.22082e-65	6.96452e-64	139.185
chr20:57990558	3.2539	-1.70146	28.1591	1.2211e-65	6.96607e-64	139.184
chr4:169203121	3.97695	-0.545793	28.159	1.22138e-65	6.96764e-64	139.184
chr20:36540609	4.61988	0.509207	28.159	1.22143e-65	6.96783e-64	139.184
chr10:2014405	3.00732	1.49902	28.159	1.2215e-65	6.96818e-64	139.184
chr8:101341757	3.87439	-1.15805	28.159	1.22162e-65	6.96882e-64	139.184
chr10:14556522	4.015	-1.86262	28.159	1.22163e-65	6.96882e-64	139.184
chr5:140609247	-4.2039	-0.512439	-28.159	1.22174e-65	6.96936e-64	139.184
chr21:25954625	3.70207	-0.762012	28.1589	1.22194e-65	6.97048e-64	139.184
chr5:132002241	3.6928	-1.13299	28.1589	1.22204e-65	6.97096e-64	139.184
chr17:76139563	3.47561	1.24817	28.1588	1.22277e-65	6.97512e-64	139.183
chr14:64629061	3.75573	-0.808354	28.1587	1.22345e-65	6.97893e-64	139.183
chr17:83152545	3.48293	2.20951	28.1585	1.22425e-65	6.98345e-64	139.182
chr4:80196382	3.41061	-1.88067	28.1585	1.22455e-65	6.98505e-64	139.182
chr14:102443094	3.07012	0.904329	28.1585	1.22472e-65	6.98601e-64	139.181
chr2:237735912	4.15488	0.94939	28.1584	1.22511e-65	6.98815e-64	139.181
chr1:200366724	-3.43354	-0.0937195	-28.1583	1.22548e-65	6.99018e-64	139.181
chr4:14879821	4.50378	-0.2975	28.1583	1.22586e-65	6.99234e-64	139.181
chr2:186575086	3.97305	-0.232744	28.1583	1.22599e-65	6.99302e-64	139.18
chr2:239223983	-3.37585	0.48939	-28.1582	1.22619e-65	6.99406e-64	139.18
chr11:1447296	3.30659	0.993537	28.1582	1.22623e-65	6.99425e-64	139.18
chr1:38569073	3.12683	0.239878	28.1581	1.22674e-65	6.99711e-64	139.18
chr4:173879017	3.46768	-0.649817	28.1578	1.22855e-65	7.00739e-64	139.178
chr13:50127870	4.30268	-1.00573	28.1578	1.22902e-65	7.00999e-64	139.178
chr1:2380993	3.02183	1.83628	28.1577	1.22933e-65	7.01169e-64	139.178
chr8:37603436	4.45049	-0.81439	28.1576	1.22974e-65	7.01397e-64	139.177
chr11:72358963	4.62976	-0.317073	28.1575	1.23029e-65	7.01707e-64	139.177
chr6:154849051	4.45829	-0.136829	28.1575	1.23064e-65	7.019e-64	139.177
chr11:35236792	-2.76341	0.994146	-28.1575	1.2308e-65	7.01986e-64	139.177
chr20:44618636	-3.54951	0.279268	-28.1573	1.23171e-65	7.02501e-64	139.176
chr6:118280296	3.46451	-1.12201	28.1573	1.23205e-65	7.02687e-64	139.176
chr3:111567553	2.75646	1.45226	28.1572	1.23209e-65	7.02707e-64	139.175
chr1:2404693	4.66841	-0.684817	28.1572	1.23248e-65	7.02924e-64	139.175
chr10:76034938	2.81939	1.7575	28.1572	1.23269e-65	7.03036e-64	139.175
chr11:392693	4.44012	-0.628841	28.157	1.23356e-65	7.03527e-64	139.174
chr21:44821089	4.23012	-1.1364	28.157	1.23379e-65	7.03652e-64	139.174
chr2:7031866	-3.20768	-1.88177	-28.1569	1.23431e-65	7.03944e-64	139.174
chr11:64060589	3.45732	-1.81573	28.1568	1.23501e-65	7.04333e-64	139.173
chr1:44806999	3.48317	-0.790122	28.1568	1.23507e-65	7.04367e-64	139.173
chr6:111258691	3.76146	-1.35451	28.1567	1.23522e-65	7.04442e-64	139.173
chr3:195086312	3.24902	1.03829	28.1566	1.23576e-65	7.04744e-64	139.173
chr11:1073495	-2.94122	-2.13963	-28.1566	1.236e-65	7.04877e-64	139.172
chr19:18426592	3.59927	-0.318659	28.1566	1.23633e-65	7.05057e-64	139.172
chr10:124545809	-3.05793	-0.663232	-28.1566	1.23634e-65	7.05057e-64	139.172
chr2:10916298	2.80817	1.27396	28.1565	1.2366e-65	7.05203e-64	139.172
chr17:72411196	3.66268	-1.3378	28.1564	1.23722e-65	7.0555e-64	139.171
chr9:6566525	4.37598	-0.557378	28.1564	1.23735e-65	7.05619e-64	139.171
chr2:87222339	3.57659	-0.0860976	28.1562	1.23836e-65	7.06189e-64	139.17
chr15:78419653	3.36756	1.14817	28.1562	1.23854e-65	7.06288e-64	139.17
chr2:216316940	3.20439	0.299146	28.1562	1.23868e-65	7.06362e-64	139.17
chr16:89114441	4.48159	0.0595732	28.1562	1.2388e-65	7.06423e-64	139.17
chr11:126085217	3.9428	1.2953	28.1561	1.23904e-65	7.06554e-64	139.17
chr2:36564624	4.10256	-0.647012	28.156	1.2397e-65	7.06925e-64	139.169
chr8:116230556	4.26646	-0.651402	28.156	1.23973e-65	7.06934e-64	139.169
chr4:1747344	3.48756	0.356829	28.156	1.2398e-65	7.06969e-64	139.169
chr17:7855374	4.35732	0.273902	28.1559	1.24035e-65	7.07277e-64	139.169
chr11:2129484	2.79963	1.21104	28.1559	1.24056e-65	7.07391e-64	139.169
chr1:17023291	-3.50829	-0.539024	-28.1558	1.24083e-65	7.07541e-64	139.168
chr4:121070349	3.95451	-0.2925	28.1558	1.24092e-65	7.07587e-64	139.168
chr2:87584027	3.19134	-1.15945	28.1558	1.24122e-65	7.07748e-64	139.168
chr3:120137665	3.46939	0.24189	28.1556	1.24215e-65	7.08275e-64	139.167
chr16:14247602	3.20146	1.67341	28.1554	1.24357e-65	7.09077e-64	139.166
chr8:19755923	-3.64854	0.444756	-28.1553	1.24395e-65	7.09291e-64	139.166
chr4:84579500	4.27146	-0.798902	28.1553	1.24398e-65	7.09301e-64	139.166
chr5:179326102	4.13537	-0.285122	28.1553	1.24413e-65	7.09378e-64	139.166
chr12:12991347	4.30793	-1.18006	28.1553	1.24415e-65	7.09383e-64	139.166
chr9:129451241	3.59427	-0.339329	28.1551	1.24525e-65	7.10005e-64	139.165
chr21:27813907	2.98634	0.980488	28.1551	1.24552e-65	7.10156e-64	139.165
chr6:54981805	4.62171	-0.856707	28.1551	1.24554e-65	7.10159e-64	139.165
chr8:81076103	4.81915	0.661768	28.155	1.24573e-65	7.10263e-64	139.164
chr1:94819658	3.8472	-1.06555	28.155	1.24586e-65	7.10334e-64	139.164
chr16:75236691	3.82061	0.0164024	28.155	1.24604e-65	7.1043e-64	139.164
chr17:332928	3.84841	0.285305	28.1549	1.24657e-65	7.10722e-64	139.164
chr17:78279659	3.08415	1.95427	28.1548	1.247e-65	7.10964e-64	139.163
chr7:114921881	3.735	-0.793232	28.1547	1.24789e-65	7.11464e-64	139.163
chr1:11072857	-3.0939	1.3289	-28.1545	1.24892e-65	7.12049e-64	139.162
chr1:17406217	2.70256	-0.254451	28.1545	1.24907e-65	7.12127e-64	139.162
chr7:17773498	-4.04476	-1.10872	-28.1544	1.2498e-65	7.12535e-64	139.161
chr12:6548735	3.49085	0.864695	28.1542	1.25077e-65	7.13083e-64	139.16
chr1:162068602	3.3528	1.55689	28.1542	1.25105e-65	7.13236e-64	139.16
chr11:123429617	3.36793	1.38323	28.1542	1.25112e-65	7.13269e-64	139.16
chr10:1359656	4.28	-0.961829	28.1541	1.25138e-65	7.13416e-64	139.16
chr18:55402342	2.62171	-1.25915	28.1541	1.25167e-65	7.13576e-64	139.16
chr11:112129026	3.83988	-0.927744	28.154	1.25194e-65	7.1372e-64	139.16
chr8:125412718	-2.81366	-0.792683	-28.154	1.25213e-65	7.13826e-64	139.159
chr15:60480097	4.50183	-0.718963	28.1539	1.2528e-65	7.14194e-64	139.159
chr12:11653299	-4.15366	0.922927	-28.1539	1.2528e-65	7.14194e-64	139.159
chr10:132685444	-3.86195	-0.842805	-28.1539	1.25284e-65	7.14211e-64	139.159
chr7:140061011	5.31268	-1.17768	28.1539	1.25285e-65	7.14211e-64	139.159
chr12:94225823	2.79841	1.90299	28.1539	1.2529e-65	7.14235e-64	139.159
chr17:21416473	3.40305	-1.74409	28.1538	1.25331e-65	7.14464e-64	139.158
chr5:127291549	3.61732	-1.92634	28.1537	1.25406e-65	7.14883e-64	139.158
chr9:133840346	2.16402	-0.692622	28.1537	1.25413e-65	7.14917e-64	139.158
chr17:77884225	3.24488	-1.46793	28.1537	1.25417e-65	7.14934e-64	139.158
chr20:49812070	3.44402	-0.784085	28.1536	1.25461e-65	7.1518e-64	139.157
chr4:173531750	-4.28427	-0.640671	-28.1533	1.25652e-65	7.16265e-64	139.156
chr3:195897348	3.2528	-2.16762	28.1533	1.25653e-65	7.16265e-64	139.156
chr14:105065914	-3.43427	-0.474085	-28.1533	1.25655e-65	7.16266e-64	139.156
chr10:132714663	3.51537	0.176098	28.1532	1.25694e-65	7.16483e-64	139.156
chr20:51492614	-3.7728	-0.751037	-28.1531	1.25775e-65	7.1694e-64	139.155
chr11:133824230	3.6978	-0.0253659	28.1529	1.25862e-65	7.17428e-64	139.154
chr17:77164196	-3.50183	0.898476	-28.1529	1.25913e-65	7.17718e-64	139.154
chr22:43897860	4.05817	-0.239451	28.1528	1.25936e-65	7.17837e-64	139.154
chr22:46471926	4.48085	0.230427	28.1527	1.25993e-65	7.18157e-64	139.153
chr10:97937186	2.74037	1.11884	28.1527	1.26009e-65	7.18247e-64	139.153
chr21:42337955	-2.84646	-2.16457	-28.1527	1.26037e-65	7.18397e-64	139.153
chr5:41087630	3.76329	1.75384	28.1526	1.2607e-65	7.18583e-64	139.153
chr2:85377242	4.41768	1.17299	28.1526	1.26074e-65	7.18595e-64	139.153
chr16:88763801	3.60183	0.555671	28.1526	1.26075e-65	7.18595e-64	139.153
chr6:2960117	4.13854	-1.17146	28.1526	1.26093e-65	7.18692e-64	139.152
chr1:1426096	4.08329	-1.05799	28.1525	1.26127e-65	7.18879e-64	139.152
chr15:41256693	-3.86341	0.156585	-28.1525	1.26133e-65	7.18911e-64	139.152
chr6:551529	4.30268	-0.80378	28.1525	1.26144e-65	7.1897e-64	139.152
chr14:61573592	4.52073	0.0869512	28.1524	1.26174e-65	7.19133e-64	139.152
chr1:118185687	3.56024	-0.577439	28.1524	1.26207e-65	7.19317e-64	139.151
chr16:81633562	3.45488	-0.875854	28.1523	1.26237e-65	7.19478e-64	139.151
chr13:51729092	4.24488	0.579268	28.1523	1.2629e-65	7.19776e-64	139.151
chr6:87293677	4.32902	-0.635244	28.1523	1.26293e-65	7.19784e-64	139.151
chr2:111534174	3.94378	-1.14348	28.1522	1.2635e-65	7.20107e-64	139.15
chr6:110357025	4.99561	-0.218171	28.1521	1.26383e-65	7.20288e-64	139.15
chr12:116709275	-2.59305	-2.75994	-28.1521	1.26387e-65	7.20305e-64	139.15
chr7:41567901	4.51427	-1.34823	28.1521	1.26401e-65	7.20379e-64	139.15
chr19:35163305	4.29012	-1.00372	28.1521	1.26404e-65	7.20391e-64	139.15
chr2:127386378	-3.86366	-0.0403659	-28.152	1.26438e-65	7.20579e-64	139.15
chr1:40790318	3.48585	0.996098	28.152	1.26451e-65	7.20644e-64	139.15
chr1:212413927	3.64061	0.610183	28.1519	1.26483e-65	7.20824e-64	139.149
chr4:147832170	4.15378	-1.21201	28.1519	1.26531e-65	7.21091e-64	139.149
chr6:167350130	3.96268	-1.05988	28.1518	1.26573e-65	7.21323e-64	139.149
chr16:88908738	3.2928	1.74726	28.1518	1.26602e-65	7.21483e-64	139.148
chr5:53483544	4.51037	-0.627988	28.1517	1.26623e-65	7.21597e-64	139.148
chr6:21826282	4.34537	-0.832805	28.1514	1.26795e-65	7.2257e-64	139.147
chr3:56801253	3.62817	-1.53957	28.1514	1.26819e-65	7.22702e-64	139.147
chr7:5626756	4.315	-0.455793	28.1513	1.26858e-65	7.22917e-64	139.146
chr9:134652586	2.99183	0.88311	28.1513	1.26877e-65	7.2302e-64	139.146
chr2:102149963	3.66256	1.22482	28.1513	1.26903e-65	7.23163e-64	139.146
chr11:126926477	3.57841	0.495549	28.1513	1.26907e-65	7.23182e-64	139.146
chr10:24541632	3.56829	0.422927	28.1513	1.26918e-65	7.23236e-64	139.146
chr16:30359875	3.71854	-0.487073	28.1512	1.26953e-65	7.23427e-64	139.146
chr4:54065796	4.2028	-1.35165	28.1512	1.26962e-65	7.23475e-64	139.145
chr9:34372478	4.41646	-1.05628	28.1511	1.27003e-65	7.23701e-64	139.145
chr19:52725815	3.87024	1.23439	28.151	1.27093e-65	7.24209e-64	139.144
chr3:154224558	3.76768	-0.99872	28.1509	1.27155e-65	7.24557e-64	139.144
chr4:1975663	-2.40695	1.59994	-28.1508	1.27208e-65	7.24852e-64	139.144
chr10:133360135	3.89744	-1.46079	28.1507	1.27243e-65	7.25047e-64	139.143
chr11:46271979	3.13012	0.284451	28.1507	1.27269e-65	7.25187e-64	139.143
chr5:9494486	3.17073	0.64439	28.1506	1.27315e-65	7.25444e-64	139.143
chr22:37751306	4.19659	-1.20171	28.1506	1.27323e-65	7.25484e-64	139.143
chr2:10344456	-4.02402	0.784573	-28.1506	1.27342e-65	7.25586e-64	139.143
chr17:81039240	3.81049	0.979024	28.1505	1.27374e-65	7.25761e-64	139.142
chr1:147654900	4.40085	0.438598	28.1505	1.27393e-65	7.25868e-64	139.142
chr1:26005661	3.9378	-0.238659	28.1505	1.2741e-65	7.25956e-64	139.142
chr2:10521575	3.74683	0.0858537	28.1504	1.27456e-65	7.26213e-64	139.142
chr16:1747065	4.51256	-1.0597	28.1504	1.27471e-65	7.26295e-64	139.141
chr17:17979931	4.6578	-0.283293	28.1503	1.27496e-65	7.26429e-64	139.141
chr1:234710022	3.39817	-1.54067	28.1503	1.2752e-65	7.26558e-64	139.141
chr12:130444296	3.32293	-0.747073	28.1502	1.27557e-65	7.26764e-64	139.141
chr20:37530079	2.55256	2.09213	28.1502	1.27576e-65	7.26869e-64	139.141
chr2:1675720	4.31793	-0.265915	28.1502	1.27582e-65	7.26896e-64	139.141
chr17:3689613	3.61878	-0.427683	28.1502	1.27585e-65	7.26908e-64	139.141
chr17:1638469	-3.32415	-0.635488	-28.1501	1.27636e-65	7.2719e-64	139.14
chr17:47875689	4.11146	-0.742317	28.1499	1.27743e-65	7.27797e-64	139.139
chr17:17728949	4.73427	-0.750305	28.1498	1.27824e-65	7.28249e-64	139.139
chr10:121392883	4.08854	0.683293	28.1497	1.27897e-65	7.2866e-64	139.138
chr7:127892727	3.40646	0.497134	28.1497	1.27903e-65	7.28686e-64	139.138
chr19:40682704	2.7422	1.55707	28.1497	1.27904e-65	7.28686e-64	139.138
chr13:27447121	-3.93561	-0.342439	-28.1497	1.27926e-65	7.28807e-64	139.138
chr10:3257938	4.64976	0.227683	28.1496	1.27944e-65	7.28904e-64	139.138
chr2:175812	4.58317	-0.354878	28.1496	1.27984e-65	7.29123e-64	139.137
chr15:73686011	4.42878	-0.464146	28.1495	1.28053e-65	7.29515e-64	139.137
chr3:39434759	4.50085	-0.904573	28.1494	1.28109e-65	7.29826e-64	139.137
chr14:91155187	-3.76427	-0.586524	-28.1493	1.2813e-65	7.2994e-64	139.136
chr3:47003253	4.39634	-0.0970732	28.1493	1.28131e-65	7.2994e-64	139.136
chr3:126342402	2.65244	1.71805	28.1493	1.28174e-65	7.30179e-64	139.136
chr19:32223661	-3.1761	-1.5489	-28.1491	1.28245e-65	7.30579e-64	139.135
chr6:31120684	4.21537	-1.36963	28.1491	1.2827e-65	7.30714e-64	139.135
chr20:40490021	4.71122	-0.879878	28.1489	1.28384e-65	7.31355e-64	139.134
chr11:16603912	4.31805	-1.77756	28.1489	1.28386e-65	7.31365e-64	139.134
chr18:35122845	3.7328	-0.0254268	28.1489	1.284e-65	7.31436e-64	139.134
chr17:8004015	4.74354	-0.486159	28.1489	1.28415e-65	7.31516e-64	139.134
chr17:82795319	5.20415	0.757439	28.1486	1.2857e-65	7.32391e-64	139.133
chr8:38588766	3.19866	1.38421	28.1486	1.28605e-65	7.32586e-64	139.133
chr2:168493442	3.59598	0.399939	28.1485	1.28626e-65	7.32697e-64	139.132
chr1:1428402	4.34817	1.08055	28.1485	1.28662e-65	7.32897e-64	139.132
chr7:1811061	-3.95195	0.76378	-28.1484	1.28691e-65	7.3306e-64	139.132
chr5:126470960	4.76622	0.183963	28.1484	1.2874e-65	7.33329e-64	139.132
chr7:157851779	-3.44293	-1.71866	-28.1483	1.28763e-65	7.33453e-64	139.131
chr11:61334850	2.93293	1.2711	28.1483	1.28797e-65	7.33642e-64	139.131
chr11:70607302	2.67841	1.3997	28.1483	1.28814e-65	7.33735e-64	139.131
chr10:31761005	3.03134	1.16567	28.1481	1.28924e-65	7.34356e-64	139.13
chr4:51859851	3.77793	-0.580183	28.148	1.28945e-65	7.34467e-64	139.13
chr17:3918562	3.01878	-0.472317	28.148	1.28996e-65	7.34753e-64	139.13
chr11:19025906	3.33256	-2.40909	28.1478	1.29087e-65	7.35266e-64	139.129
chr21:32741453	3.58427	0.404939	28.1478	1.29108e-65	7.35378e-64	139.129
chr3:155082937	3.18951	1.4178	28.1477	1.2915e-65	7.35615e-64	139.128
chr4:8177625	3.55841	-0.404207	28.1476	1.29235e-65	7.36091e-64	139.128
chr17:18243503	3.93378	0.294939	28.1475	1.29295e-65	7.36428e-64	139.127
chr5:72109865	3.54841	-0.0848171	28.1474	1.29369e-65	7.36839e-64	139.127
chr11:71269832	4.54183	0.0443293	28.1474	1.2939e-65	7.36955e-64	139.127
chr8:98382735	4.35732	-0.875976	28.1473	1.29395e-65	7.3698e-64	139.127
chr11:48013476	-3.36744	-0.479695	-28.1472	1.29464e-65	7.37364e-64	139.126
chr6:32855951	3.2789	-0.343476	28.1471	1.29527e-65	7.37718e-64	139.125
chr8:143813073	5.59329	0.0166463	28.147	1.29631e-65	7.38304e-64	139.125
chr16:25089560	4.31244	-0.687195	28.1469	1.29655e-65	7.38432e-64	139.125
chr10:82267661	3.17622	0.26372	28.1468	1.29748e-65	7.38957e-64	139.124
chr1:44029412	3.02817	1.25909	28.1467	1.29829e-65	7.39415e-64	139.123
chr1:204623272	3.15037	1.33884	28.1466	1.29867e-65	7.39626e-64	139.123
chr4:151961007	3.69878	-0.425	28.1464	1.30003e-65	7.40391e-64	139.122
chr21:44958130	5.18232	-0.844451	28.1463	1.30065e-65	7.40737e-64	139.121
chr9:4923817	3.86317	0.460122	28.1462	1.30103e-65	7.40949e-64	139.121
chr8:115451514	-4.7178	0.000121951	-28.1461	1.30183e-65	7.41397e-64	139.12
chr3:194554599	3.90878	0.539634	28.146	1.30233e-65	7.41679e-64	139.12
chr17:35778902	3.30049	0.615	28.146	1.3027e-65	7.41884e-64	139.12
chr10:80523923	-3.18561	-1.24073	-28.146	1.30273e-65	7.41893e-64	139.12
chr5:61253703	4.26476	-0.365793	28.1459	1.30291e-65	7.4199e-64	139.12
chr5:177117184	4.1522	-1.12646	28.1459	1.30294e-65	7.42001e-64	139.12
chr2:60577930	2.66451	1.24604	28.1459	1.30345e-65	7.42284e-64	139.119
chr11:70164832	3.73232	0.74872	28.1458	1.30372e-65	7.42434e-64	139.119
chr11:29310288	2.93707	0.408049	28.1458	1.30393e-65	7.42547e-64	139.119
chr7:30914907	3.83122	0.922195	28.1457	1.30464e-65	7.42946e-64	139.118
chr20:32634427	3.09915	0.973841	28.1456	1.305e-65	7.43141e-64	139.118
chr2:10477784	3.08427	-0.754329	28.1455	1.30602e-65	7.43718e-64	139.117
chr16:67149642	2.80024	1.215	28.1454	1.30649e-65	7.43981e-64	139.117
chr1:11970578	4.52659	-0.502439	28.1454	1.30653e-65	7.43994e-64	139.117
chr11:66876053	3.63183	0.750183	28.1453	1.30686e-65	7.44179e-64	139.117
chr12:51820796	-3.2589	-2.87604	-28.1453	1.30694e-65	7.44217e-64	139.117
chr16:1746163	4.8772	-0.649939	28.1453	1.30729e-65	7.4441e-64	139.116
chr21:41777150	4.22061	-0.0571341	28.1452	1.30797e-65	7.44793e-64	139.116
chr8:58991982	4.48768	-1.16372	28.1451	1.30859e-65	7.45137e-64	139.115
chr17:18643286	3.71256	0.113598	28.145	1.30913e-65	7.45443e-64	139.115
chr15:31605830	4.51939	-0.999817	28.1449	1.30947e-65	7.45629e-64	139.115
chr6:52261185	3.45256	-0.199085	28.1449	1.30988e-65	7.45854e-64	139.114
chr1:173426158	3.98366	-1.13183	28.1448	1.31012e-65	7.45988e-64	139.114
chr5:170748060	4.04146	-1.53439	28.1448	1.31041e-65	7.46143e-64	139.114
chr7:92701941	3.22866	1.38055	28.1448	1.31065e-65	7.46274e-64	139.114
chr7:75991236	5.06	-0.969024	28.1447	1.3107e-65	7.46299e-64	139.114
chr8:140578113	5.20756	-0.188171	28.1446	1.31142e-65	7.46701e-64	139.113
chr18:9474236	3.98951	-0.367683	28.1446	1.31159e-65	7.46794e-64	139.113
chr11:66011520	4.36951	-1.10134	28.1446	1.31177e-65	7.4689e-64	139.113
chr14:100973217	2.8939	1.21305	28.1446	1.31191e-65	7.46961e-64	139.113
chr22:19722359	4.23512	-1.22915	28.1444	1.31311e-65	7.47637e-64	139.112
chr6:27557904	-3.54915	-0.828354	-28.1443	1.31342e-65	7.47812e-64	139.112
chr20:47269816	5.37951	-0.0457317	28.1443	1.31351e-65	7.47855e-64	139.112
chr3:97872414	4.52451	-0.796646	28.1442	1.31444e-65	7.4838e-64	139.111
chr11:34910102	-4.51988	0.182866	-28.1441	1.31514e-65	7.48771e-64	139.11
chr17:80995191	3.34549	0.480061	28.1439	1.31618e-65	7.49355e-64	139.109
chr3:185746330	-2.6872	0.294207	-28.1439	1.31623e-65	7.49378e-64	139.109
chr12:122190138	3.39634	1.03805	28.1438	1.31671e-65	7.49649e-64	139.109
chr14:22821915	4.43146	-0.487439	28.1438	1.31692e-65	7.49758e-64	139.109
chr16:89112863	4.02915	-0.935061	28.1438	1.31698e-65	7.49786e-64	139.109
chr8:16717229	4.165	0.181402	28.1438	1.3171e-65	7.49848e-64	139.109
chr5:132003295	3.54866	0.19811	28.1436	1.31788e-65	7.50287e-64	139.108
chr12:54031981	-2.91561	0.996341	-28.1436	1.3182e-65	7.50462e-64	139.108
chr4:150579861	4.78012	-1.45091	28.1435	1.31899e-65	7.50906e-64	139.107
chr8:81618675	4.05549	-1.32787	28.1434	1.31938e-65	7.51124e-64	139.107
chr2:174025627	3.01841	-2.14226	28.1433	1.31982e-65	7.51365e-64	139.107
chr4:122876090	3.22354	2.19543	28.1432	1.32042e-65	7.51703e-64	139.106
chr10:118732626	4.58512	0.569512	28.1432	1.32065e-65	7.51828e-64	139.106
chr5:177982991	2.7239	0.887073	28.1432	1.3209e-65	7.51963e-64	139.106
chr15:74597032	4.22354	-0.316524	28.1432	1.32093e-65	7.51974e-64	139.106
chr6:114144886	3.94951	-1.74988	28.1431	1.32113e-65	7.52081e-64	139.106
chr2:229237398	3.92159	0.0371341	28.143	1.32199e-65	7.52566e-64	139.105
chr17:77919868	3.53037	0.876037	28.143	1.32212e-65	7.52629e-64	139.105
chr9:128178260	2.63915	2.48933	28.143	1.32212e-65	7.52629e-64	139.105
chr6:39115690	3.54146	-0.826951	28.1429	1.32275e-65	7.52978e-64	139.105
chr12:91779380	2.9461	1.73049	28.1428	1.32329e-65	7.53282e-64	139.104
chrX:375891	-3.06378	-1.3514	-28.1425	1.32522e-65	7.54374e-64	139.103
chr11:66876044	2.85451	1.91335	28.1424	1.32567e-65	7.54623e-64	139.102
chr7:2477030	3.5489	0.625793	28.1424	1.32612e-65	7.54877e-64	139.102
chr11:1755520	-3.64683	2.07902	-28.1422	1.32733e-65	7.55554e-64	139.101
chr11:64854675	2.72	1.51866	28.1421	1.32801e-65	7.55935e-64	139.101
chr1:12510642	-4.05171	0.650488	-28.1421	1.32806e-65	7.55958e-64	139.101
chr22:41217943	-3.38122	-1.96793	-28.1421	1.32823e-65	7.56051e-64	139.1
chr9:133225457	3.08341	0.994634	28.1419	1.32902e-65	7.56495e-64	139.1
chr20:59719810	3.0289	0.355061	28.1419	1.32949e-65	7.56753e-64	139.099
chr1:144964938	3.32207	1.24518	28.1418	1.33021e-65	7.5716e-64	139.099
chr1:30769298	4.19488	-1.70939	28.1417	1.3308e-65	7.57486e-64	139.098
chr15:90004489	3.29927	-2.39122	28.1415	1.33203e-65	7.5818e-64	139.098
chr2:20533006	4.38317	-0.413537	28.1414	1.33225e-65	7.58299e-64	139.097
chr19:6268190	-2.67817	1.44506	-28.1414	1.33252e-65	7.58449e-64	139.097
chr4:766250	3.49915	-1.20921	28.1414	1.33254e-65	7.58457e-64	139.097
chr2:238421531	4.29354	-1.3947	28.1413	1.3331e-65	7.58764e-64	139.097
chr7:129993488	3.67659	-0.144512	28.1413	1.33341e-65	7.58937e-64	139.096
chr20:38083624	3.84366	1.18622	28.1412	1.33354e-65	7.59002e-64	139.096
chr1:1130897	4.25061	0.779451	28.1411	1.33452e-65	7.59557e-64	139.096
chr9:137218970	4.21195	-1.79573	28.1411	1.33477e-65	7.59691e-64	139.095
chr5:179243668	3.8589	-0.988963	28.141	1.33497e-65	7.59797e-64	139.095
chr3:151198658	3.46427	0.691768	28.1408	1.33624e-65	7.60516e-64	139.094
chr9:137614157	5.05134	-0.533354	28.1408	1.33628e-65	7.60532e-64	139.094
chr2:128632643	3.14695	1.56372	28.1408	1.33646e-65	7.60628e-64	139.094
chr17:42686117	3.46195	0.147561	28.1408	1.33657e-65	7.60686e-64	139.094
chr14:64083144	3.35183	-0.460305	28.1408	1.3368e-65	7.60809e-64	139.094
chr8:58991965	4.74256	-1.28311	28.1406	1.33759e-65	7.61252e-64	139.093
chr11:13908765	4.20195	-0.47622	28.1406	1.33786e-65	7.61399e-64	139.093
chr17:79950292	3.79878	-0.0358537	28.1405	1.33875e-65	7.61904e-64	139.092
chr6:169243458	3.88756	0.653293	28.1404	1.33917e-65	7.62137e-64	139.092
chr12:2586896	-3.18073	0.589512	-28.1404	1.33921e-65	7.6215e-64	139.092
chr13:113019353	3.12951	2.02061	28.1404	1.33948e-65	7.62296e-64	139.092
chr18:13453060	3.04232	2.03201	28.1402	1.34037e-65	7.62796e-64	139.091
chr1:180277451	3.22622	1.54262	28.1402	1.34064e-65	7.62945e-64	139.091
chr5:33984662	2.92061	1.1803	28.1402	1.34076e-65	7.6301e-64	139.091
chr6:12296196	4.81793	-0.930183	28.1401	1.34132e-65	7.63319e-64	139.091
chr11:66414698	3.51146	-0.307561	28.14	1.34174e-65	7.63552e-64	139.09
chr8:38167229	-2.90634	1.02293	-28.1399	1.34234e-65	7.63882e-64	139.09
chr8:37539705	3.32915	0.576402	28.1399	1.34234e-65	7.63882e-64	139.09
chr10:555610	3.72268	-1.08939	28.1396	1.34445e-65	7.65074e-64	139.088
chr16:85090124	3.9172	0.425427	28.1395	1.34526e-65	7.65529e-64	139.088
chr13:112820037	3.58134	1.50152	28.1394	1.34566e-65	7.65755e-64	139.087
chr16:75218554	2.73427	0.725305	28.1393	1.34649e-65	7.66219e-64	139.087
chr4:107283944	3.56366	-2.065	28.1393	1.3467e-65	7.66332e-64	139.087
chr5:54985372	3.09512	-1.83573	28.139	1.3484e-65	7.67291e-64	139.085
chr2:163348112	4.03951	-1.75207	28.1387	1.35078e-65	7.68641e-64	139.084
chr9:109014428	4.07866	-0.477134	28.1385	1.35148e-65	7.69031e-64	139.083
chr2:143936255	3.3978	-0.162439	28.1385	1.35167e-65	7.69132e-64	139.083
chr2:101032542	3.28268	1.12085	28.1385	1.35175e-65	7.69174e-64	139.083
chr3:195042348	3.48817	-1.93409	28.1385	1.35196e-65	7.69289e-64	139.083
chr12:55955539	3.02159	0.967378	28.1383	1.35294e-65	7.69841e-64	139.082
chr20:4855713	-4.13195	1.95	-28.1383	1.35332e-65	7.7005e-64	139.082
chr14:103733094	5.37683	-0.223659	28.1381	1.35457e-65	7.70755e-64	139.081
chr12:124506316	-3.96012	-0.877988	-28.138	1.35481e-65	7.70884e-64	139.081
chr2:237735340	5.27061	0.0485976	28.138	1.35504e-65	7.7101e-64	139.08
chr1:1361765	3.51549	-0.0596951	28.1379	1.35575e-65	7.71406e-64	139.08
chr20:24989140	-3.85159	0.835915	-28.1379	1.35587e-65	7.71469e-64	139.08
chr14:103028349	-3.60683	1.18317	-28.1379	1.35597e-65	7.7152e-64	139.08
chr7:66626639	3.81695	0.0955488	28.1378	1.35628e-65	7.71691e-64	139.079
chr14:99573996	3.91378	-1.27287	28.1377	1.35728e-65	7.72252e-64	139.079
chr11:33772494	5.01012	-1.16652	28.1376	1.35754e-65	7.72391e-64	139.079
chr2:26562873	-2.5578	-2.23634	-28.1376	1.3578e-65	7.72536e-64	139.078
chr16:88091706	4.01354	-1.5036	28.1375	1.35883e-65	7.73113e-64	139.078
chr1:9164099	-3.88183	-0.0560366	-28.1374	1.35904e-65	7.73227e-64	139.077
chr16:88783095	3.78476	-1.48604	28.1373	1.35968e-65	7.73586e-64	139.077
chr5:180801766	2.76024	-1.68634	28.1373	1.35987e-65	7.73688e-64	139.077
chr1:32704114	3.97659	-0.439268	28.1373	1.36018e-65	7.73855e-64	139.077
chr1:38475055	-2.81451	-2.0947	-28.1372	1.36051e-65	7.7404e-64	139.076
chr17:69250957	4.70598	1.1236	28.1372	1.36082e-65	7.74209e-64	139.076
chr7:771446	4.99122	-1.17134	28.1371	1.36101e-65	7.74313e-64	139.076
chr21:41762996	-3.85244	0.90878	-28.1369	1.36237e-65	7.75077e-64	139.075
chr5:179894450	4.05439	0.45939	28.1369	1.36245e-65	7.75118e-64	139.075
chr17:7324114	3.17451	0.872256	28.1368	1.36335e-65	7.75621e-64	139.074
chr17:31525602	3.05329	-1.15043	28.1367	1.36387e-65	7.75912e-64	139.074
chr14:87992432	3.65256	-1.68701	28.1367	1.3642e-65	7.76095e-64	139.074
chr2:189582011	3.74256	-1.35482	28.1366	1.36424e-65	7.7611e-64	139.074
chr5:113236025	2.9128	0.314573	28.1366	1.36461e-65	7.76316e-64	139.073
chr7:1091187	3.24049	-1.28902	28.1366	1.36475e-65	7.76386e-64	139.073
chr8:37782182	3.14037	-1.19835	28.1366	1.36476e-65	7.76386e-64	139.073
chr6:48069511	2.84732	-1.08317	28.1366	1.36482e-65	7.76416e-64	139.073
chr16:67528181	2.74939	1.47579	28.1366	1.36485e-65	7.76424e-64	139.073
chr3:12187501	-3.35402	-2.00799	-28.1365	1.36526e-65	7.76652e-64	139.073
chr4:8271564	4.46866	0.239695	28.1364	1.36562e-65	7.7685e-64	139.073
chr1:54356859	-3.93476	0.231402	-28.1364	1.36578e-65	7.76937e-64	139.073
chr19:35309874	3.62256	-0.408354	28.1364	1.36609e-65	7.77104e-64	139.072
chr13:35697628	3.20963	-1.60616	28.1363	1.36651e-65	7.77336e-64	139.072
chr2:240351225	4.30378	-1.01787	28.1362	1.36718e-65	7.77714e-64	139.071
chr10:97866192	3.29866	0.959817	28.1362	1.36753e-65	7.77904e-64	139.071
chr6:132513801	3.5022	-1.14256	28.136	1.36838e-65	7.78381e-64	139.071
chr10:4024170	2.61902	0.160366	28.136	1.36855e-65	7.78471e-64	139.07
chr13:45301543	2.9078	0.606098	28.136	1.36856e-65	7.78471e-64	139.07
chr8:132141482	3.20159	0.270183	28.136	1.36885e-65	7.78632e-64	139.07
chr17:2406834	5.57256	-0.717378	28.1359	1.36907e-65	7.78752e-64	139.07
chr20:57071025	3.08756	1.31988	28.1358	1.36976e-65	7.79136e-64	139.07
chr1:41242792	2.88037	-0.54128	28.1356	1.37158e-65	7.80162e-64	139.068
chr22:38456690	2.64963	0.846159	28.1355	1.37213e-65	7.8047e-64	139.068
chr10:131806716	4.0878	0.668659	28.1354	1.37253e-65	7.80691e-64	139.068
chr1:44425568	-4.33415	-0.851707	-28.1354	1.373e-65	7.80951e-64	139.067
chr7:98218084	-3.29146	1.04195	-28.1353	1.37342e-65	7.81187e-64	139.067
chr6:167866714	4.93512	-0.442073	28.1352	1.37416e-65	7.81601e-64	139.066
chr15:84979987	2.94159	-2.1164	28.1351	1.37481e-65	7.81964e-64	139.066
chr10:11783891	3.98902	0.268415	28.1351	1.37494e-65	7.82033e-64	139.066
chr19:44849227	3.50207	-2.48811	28.135	1.37562e-65	7.82409e-64	139.065
chr8:140600093	4.91634	-0.694756	28.1349	1.37578e-65	7.82494e-64	139.065
chr19:3451152	3.4039	0.645366	28.1349	1.37583e-65	7.82516e-64	139.065
chr1:44423921	-3.10841	-2.14835	-28.1349	1.37596e-65	7.82586e-64	139.065
chr20:33349649	3.26671	1.42323	28.1346	1.37837e-65	7.83947e-64	139.063
chr20:18831552	2.8739	0.261098	28.1345	1.37884e-65	7.8421e-64	139.063
chr22:38104900	-3.82049	0.21939	-28.1344	1.37942e-65	7.84532e-64	139.063
chr19:3674935	3.11256	1.24543	28.1343	1.38001e-65	7.84866e-64	139.062
chr8:11550009	2.76268	1.35512	28.1343	1.38014e-65	7.84931e-64	139.062
chr12:101671699	-3.67439	-0.803415	-28.1343	1.38018e-65	7.8495e-64	139.062
chr13:41463296	4.41988	0.214085	28.1342	1.38053e-65	7.85138e-64	139.062
chr8:48469784	3.43061	0.92689	28.1341	1.3813e-65	7.85574e-64	139.061
chr9:91160447	4.86573	0.397744	28.1341	1.3817e-65	7.85793e-64	139.061
chr11:34188780	-3.43244	0.296951	-28.1341	1.38179e-65	7.85839e-64	139.061
chr2:240648365	2.82244	1.57927	28.134	1.38195e-65	7.85924e-64	139.061
chr6:56744831	4.15159	-0.664695	28.1339	1.38283e-65	7.86417e-64	139.06
chr18:77093328	4.31366	-0.266585	28.1339	1.38285e-65	7.86421e-64	139.06
chr7:155204102	2.57707	1.93256	28.1339	1.38288e-65	7.86429e-64	139.06
chr20:38211116	4.11805	-0.706707	28.1337	1.38431e-65	7.8724e-64	139.059
chr10:88852024	-2.83634	-2.19256	-28.1336	1.38498e-65	7.87614e-64	139.059
chr7:106001417	3.2589	0.422744	28.1336	1.38507e-65	7.8766e-64	139.058
chr2:240251942	3.42341	0.24378	28.1335	1.38548e-65	7.87886e-64	139.058
chr17:15966227	-3.83598	-1.01226	-28.1335	1.38552e-65	7.87899e-64	139.058
chr6:154356879	-4.53134	-0.363232	-28.1334	1.38612e-65	7.88238e-64	139.058
chr2:46541322	4.31451	-0.533354	28.1334	1.38614e-65	7.88243e-64	139.058
chr3:195209833	3.4378	1.51841	28.1332	1.3874e-65	7.88949e-64	139.057
chr16:85515886	3.29634	1.2439	28.1332	1.38749e-65	7.88997e-64	139.057
chr9:81759865	3.96439	-1.08573	28.1332	1.38798e-65	7.89265e-64	139.056
chr6:4134454	3.09134	-0.475793	28.1331	1.38829e-65	7.89438e-64	139.056
chr5:172748814	4.50134	-0.723354	28.1331	1.38837e-65	7.89479e-64	139.056
chr5:14560225	-3.85354	-0.143232	-28.1331	1.38843e-65	7.89502e-64	139.056
chr15:28955254	-4.27939	-0.34872	-28.1331	1.3886e-65	7.89597e-64	139.056
chr17:1047231	4.86	-0.429024	28.133	1.3888e-65	7.89701e-64	139.056
chr20:62761327	5.14451	0.498476	28.133	1.38895e-65	7.89779e-64	139.056
chr17:20155290	3.51415	-0.0859756	28.133	1.38898e-65	7.89793e-64	139.056
chr16:66676497	3.59537	-0.0595122	28.1329	1.38985e-65	7.9028e-64	139.055
chr10:80155818	3.78878	0.0465854	28.1329	1.38997e-65	7.90341e-64	139.055
chr17:62808717	3.47646	0.110305	28.1327	1.39119e-65	7.91025e-64	139.054
chr16:1427934	3.22573	-0.290427	28.1326	1.39155e-65	7.91225e-64	139.054
chr11:94152741	4.16402	-1.16079	28.1325	1.39265e-65	7.91842e-64	139.053
chr8:143986166	-3.37622	-2.07433	-28.1325	1.39269e-65	7.91862e-64	139.053
chr21:33402324	-3.97024	0.722805	-28.1325	1.39271e-65	7.91865e-64	139.053
chr4:656929	3.69744	-1.55933	28.1324	1.39303e-65	7.9204e-64	139.053
chr6:159168656	4.71244	-1.76756	28.1324	1.39334e-65	7.92211e-64	139.053
chr1:228810349	4.93122	-0.723902	28.1324	1.39336e-65	7.92217e-64	139.053
chr8:106398455	4.02561	-1.33817	28.1323	1.39424e-65	7.92712e-64	139.052
chr19:6751447	4.33707	-0.537683	28.1322	1.39428e-65	7.92724e-64	139.052
chr7:76053905	2.72122	1.08317	28.1322	1.39479e-65	7.93012e-64	139.052
chr7:151436642	2.53451	1.16067	28.1322	1.3949e-65	7.93066e-64	139.051
chr10:75048919	-3.00293	-0.892927	-28.132	1.39567e-65	7.93499e-64	139.051
chr14:35365683	3.27134	-1.9453	28.132	1.3957e-65	7.93509e-64	139.051
chr20:51798692	3.19415	-0.0615854	28.132	1.3959e-65	7.93613e-64	139.051
chr6:122581050	3.23756	-0.222073	28.132	1.39591e-65	7.93613e-64	139.051
chr14:68141047	4.53171	-0.754146	28.132	1.39611e-65	7.93723e-64	139.051
chr11:61448707	3.15244	1.52256	28.132	1.39625e-65	7.93795e-64	139.05
chr2:182366073	2.94573	0.659085	28.1318	1.39735e-65	7.94416e-64	139.05
chr14:100022906	4.71841	-1.08689	28.1317	1.39801e-65	7.94781e-64	139.049
chr5:96896451	-3.15707	1.52415	-28.1317	1.39809e-65	7.94824e-64	139.049
chr17:20302311	-3.05793	1.18909	-28.1316	1.39857e-65	7.95086e-64	139.049
chr8:2097909	4.02073	0.888902	28.1313	1.40083e-65	7.96366e-64	139.047
chr17:61487406	3.375	1.39457	28.1313	1.40093e-65	7.96418e-64	139.047
chr7:112435432	4.14244	-1.62098	28.1312	1.40176e-65	7.96883e-64	139.047
chr22:27798360	4.47085	-0.695549	28.1311	1.40232e-65	7.97191e-64	139.046
chr2:227888716	3.22512	0.783659	28.1311	1.40233e-65	7.97191e-64	139.046
chr10:90223106	3.75683	-0.803902	28.131	1.40255e-65	7.9731e-64	139.046
chr2:38244419	3.15232	0.130305	28.1309	1.40363e-65	7.97919e-64	139.045
chr10:3896934	3.40037	1.3347	28.1308	1.40425e-65	7.98265e-64	139.045
chr12:109304592	3.14159	0.460427	28.1308	1.40437e-65	7.98324e-64	139.045
chr5:134873594	2.97585	2.11146	28.1308	1.40438e-65	7.98324e-64	139.045
chr11:120657601	3.16659	1.18805	28.1308	1.40462e-65	7.98453e-64	139.044
chr11:709201	4.93085	-0.713232	28.1307	1.40496e-65	7.9864e-64	139.044
chr10:32348563	4.33037	-1.01433	28.1307	1.40512e-65	7.98727e-64	139.044
chr13:23901646	3.37037	0.441768	28.1307	1.40532e-65	7.98833e-64	139.044
chr5:136020811	3.38768	-1.33616	28.1306	1.40538e-65	7.98864e-64	139.044
chr11:2588791	3.00634	1.09159	28.1305	1.40603e-65	7.99227e-64	139.043
chr16:85262427	-3.2089	-1.64787	-28.1305	1.40617e-65	7.99299e-64	139.043
chr6:30071255	4.49524	-1.15079	28.1304	1.40686e-65	7.99684e-64	139.043
chr5:669562	4.4972	-0.28372	28.1304	1.40692e-65	7.9971e-64	139.043
chr5:128533353	2.72732	1.35195	28.1304	1.40737e-65	7.99961e-64	139.043
chr22:32723940	-3.64756	-1.8022	-28.1302	1.40843e-65	8.00555e-64	139.042
chr9:111030722	3.83232	-1.10457	28.1302	1.40878e-65	8.00749e-64	139.042
chr22:37984344	4.06646	0.0751829	28.13	1.41007e-65	8.01473e-64	139.041
chr7:45184282	3.68427	-0.990305	28.1299	1.4103e-65	8.01602e-64	139.04
chr12:106369678	4.485	-0.615305	28.1299	1.4105e-65	8.01704e-64	139.04
chr2:172829071	3.91622	1.69567	28.1299	1.41063e-65	8.01776e-64	139.04
chr3:111858582	3.4128	0.730305	28.1298	1.4114e-65	8.02205e-64	139.04
chr6:138402601	3.55659	0.401585	28.1297	1.4122e-65	8.02652e-64	139.039
chr1:9376212	3.41183	0.485671	28.1295	1.41312e-65	8.03168e-64	139.038
chr1:1302957	4.35232	-0.774451	28.1295	1.41329e-65	8.03261e-64	139.038
chr9:131264397	-3.70585	-0.281463	-28.1294	1.41396e-65	8.03632e-64	139.038
chr6:11935401	3.22646	1.81323	28.1294	1.41417e-65	8.03748e-64	139.038
chr19:50969670	4.8411	-0.695915	28.1293	1.41496e-65	8.04189e-64	139.037
chr2:240580376	3.31683	-2.55329	28.1293	1.41505e-65	8.04235e-64	139.037
chr6:151446518	4.55622	-0.919207	28.1292	1.41514e-65	8.04277e-64	139.037
chrX:375826	-3.1928	1.65457	-28.1292	1.41531e-65	8.04369e-64	139.037
chr8:141235289	-4.06646	-1.38238	-28.1291	1.41644e-65	8.05005e-64	139.036
chr2:239943129	2.6889	1.21823	28.1289	1.41726e-65	8.05464e-64	139.036
chr3:190273012	-4.43354	0.240061	-28.1288	1.41828e-65	8.06036e-64	139.035
chr9:127527309	4.41939	-0.380305	28.1288	1.41841e-65	8.06103e-64	139.035
chr8:68760219	2.27732	-2.71024	28.1287	1.41886e-65	8.0635e-64	139.034
chr6:134725146	-4.35854	0.0456098	-28.1285	1.42036e-65	8.072e-64	139.033
chr3:132448811	-4.54073	0.500244	-28.1285	1.42055e-65	8.07302e-64	139.033
chr6:168636144	3.03415	0.533415	28.1284	1.42115e-65	8.07633e-64	139.033
chr8:28348731	4.14122	-1.24634	28.1284	1.42125e-65	8.07682e-64	139.033
chr2:240452212	4.3311	-1.1553	28.1284	1.42138e-65	8.07754e-64	139.033
chr17:77780397	2.7411	1.53445	28.1283	1.42145e-65	8.07783e-64	139.033
chr2:205546319	-3.71085	-0.933841	-28.1283	1.42176e-65	8.07953e-64	139.032
chr2:65068004	-3.03098	1.79134	-28.1283	1.42203e-65	8.08102e-64	139.032
chr3:13545971	3.76744	-1.09579	28.1283	1.42206e-65	8.08107e-64	139.032
chr12:124429126	3.69329	0.76689	28.1283	1.42206e-65	8.08107e-64	139.032
chr1:3733060	3.71963	-0.0743293	28.1282	1.42257e-65	8.08391e-64	139.032
chr7:158772761	3.5778	1.1022	28.1282	1.42264e-65	8.08424e-64	139.032
chr8:69178338	3.79902	-0.358293	28.1281	1.42283e-65	8.08523e-64	139.032
chr4:10611951	4.82561	-1.16841	28.1281	1.42343e-65	8.08858e-64	139.031
chr20:62964857	-2.80183	1.55238	-28.128	1.42372e-65	8.09016e-64	139.031
chr6:32110355	4.71976	-0.890244	28.128	1.42422e-65	8.0929e-64	139.031
chr7:50544185	2.91415	0.773902	28.1278	1.42522e-65	8.09855e-64	139.03
chr2:130390644	-3.00537	-0.769146	-28.1277	1.42627e-65	8.10443e-64	139.029
chr21:44395381	3.50134	0.380549	28.1276	1.42661e-65	8.10629e-64	139.029
chr22:46934758	3.68451	1.52689	28.1275	1.42734e-65	8.1104e-64	139.028
chr19:52007232	4.11232	-0.650427	28.1274	1.42824e-65	8.11544e-64	139.028
chr19:11359567	4.0022	-0.503902	28.1273	1.42878e-65	8.11842e-64	139.027
chr10:79508251	3.39085	-0.828598	28.1273	1.42911e-65	8.12027e-64	139.027
chr2:95385645	2.92183	1.19189	28.1272	1.42966e-65	8.12331e-64	139.027
chr11:103395844	3.3178	-1.4911	28.127	1.43072e-65	8.12927e-64	139.026
chr8:24999190	2.53805	-0.667073	28.127	1.43127e-65	8.1323e-64	139.026
chr7:150954761	3.69439	-0.46061	28.1269	1.4317e-65	8.13472e-64	139.025
chr21:44331989	4.16037	-0.694451	28.1269	1.43183e-65	8.13535e-64	139.025
chr2:47033788	4.31232	-0.616402	28.1268	1.43217e-65	8.13727e-64	139.025
chr2:109267111	-3.70524	-0.109451	-28.1268	1.43249e-65	8.13901e-64	139.025
chr5:175288581	4.26256	-0.303354	28.1268	1.4327e-65	8.14013e-64	139.025
chr17:61483509	3.42805	1.08768	28.1267	1.43298e-65	8.14167e-64	139.025
chr12:24951875	3.665	1.14006	28.1266	1.43377e-65	8.14607e-64	139.024
chr14:76599633	3.21317	0.201341	28.1265	1.43466e-65	8.15106e-64	139.023
chr10:133022867	-4.32256	-0.638476	-28.1265	1.43467e-65	8.15106e-64	139.023
chr15:64703848	4.26659	-0.868049	28.1265	1.43478e-65	8.15161e-64	139.023
chr2:27721581	4.11378	-0.27372	28.1263	1.43573e-65	8.15692e-64	139.023
chr4:129377333	-2.97012	-2.44933	-28.1263	1.43574e-65	8.15695e-64	139.023
chr11:70826674	-3.4761	-1.30659	-28.1263	1.43611e-65	8.15894e-64	139.022
chr12:130166567	2.83646	-0.393841	28.1262	1.43672e-65	8.16237e-64	139.022
chr13:32249354	-3.22793	-0.889695	-28.126	1.43784e-65	8.16866e-64	139.021
chr10:79328938	4.4472	-0.868476	28.126	1.43828e-65	8.17112e-64	139.021
chr9:129911315	4.30012	-0.765305	28.1259	1.43858e-65	8.17273e-64	139.021
chr6:3926383	4.38037	-1.21226	28.1259	1.43863e-65	8.17297e-64	139.021
chr14:100613246	3.09037	0.894817	28.1258	1.4393e-65	8.17669e-64	139.02
chr22:41217679	-4.64756	-0.762195	-28.1258	1.43981e-65	8.17948e-64	139.02
chr7:50627908	4.29549	-1.23201	28.1257	1.43982e-65	8.17948e-64	139.02
chr10:64086482	2.96646	1.04811	28.1257	1.44033e-65	8.18236e-64	139.019
chr11:2883515	3.1672	1.10933	28.1256	1.44056e-65	8.18357e-64	139.019
chr10:43780292	3.13268	1.6411	28.1256	1.44071e-65	8.18435e-64	139.019
chr18:79458796	4.37866	-0.1575	28.1255	1.44178e-65	8.19034e-64	139.018
chr3:120506170	4.48268	0.515488	28.1254	1.44196e-65	8.19135e-64	139.018
chr15:73683388	3.96854	0.547561	28.1254	1.44251e-65	8.19436e-64	139.018
chr12:27462196	-4.03537	-0.685854	-28.1253	1.44269e-65	8.19536e-64	139.018
chr16:2023582	2.64561	-2.52744	28.1253	1.44329e-65	8.19867e-64	139.017
chr21:45427844	4.61817	-1.22433	28.1252	1.4439e-65	8.20208e-64	139.017
chr16:72130225	4.54927	-0.699146	28.1251	1.44421e-65	8.20379e-64	139.017
chr9:16203484	3.6672	-1.55848	28.125	1.44481e-65	8.20713e-64	139.016
chr11:65471680	3.07841	-1.89116	28.125	1.44506e-65	8.2085e-64	139.016
chr3:195874208	3.06939	1.12067	28.1249	1.44569e-65	8.21196e-64	139.016
chr16:86878918	-4.34585	-0.547683	-28.1249	1.44598e-65	8.21354e-64	139.015
chr4:183173636	3.57061	-0.318598	28.1249	1.44609e-65	8.21413e-64	139.015
chr6:155127512	4.19439	1.30951	28.1248	1.44629e-65	8.21517e-64	139.015
chr2:212618889	4.27963	-0.3725	28.1247	1.44729e-65	8.22082e-64	139.015
chr4:7656157	4.03537	-0.860732	28.1247	1.44739e-65	8.2213e-64	139.015
chr17:18104677	3.71598	0.742012	28.1246	1.448e-65	8.22469e-64	139.014
chr4:38142209	4.0361	1.35463	28.1246	1.44836e-65	8.2267e-64	139.014
chr11:68763794	3.72232	-1.41774	28.1243	1.44983e-65	8.23494e-64	139.013
chr19:44758797	3.60878	-0.364024	28.1242	1.451e-65	8.24152e-64	139.012
chr12:121444612	4.78829	-0.508902	28.124	1.4524e-65	8.24944e-64	139.011
chr2:204109124	3.25622	-0.0172561	28.124	1.45263e-65	8.25064e-64	139.011
chr14:95444697	2.92768	0.76628	28.124	1.45264e-65	8.25064e-64	139.011
chr16:1083238	-3.63805	-1.55951	-28.1238	1.4536e-65	8.25605e-64	139.01
chr12:121452643	4.16037	-1.37701	28.1238	1.45371e-65	8.25662e-64	139.01
chr22:24008791	3.49085	1.22006	28.1237	1.45426e-65	8.25965e-64	139.01
chr20:33423458	4.04354	-0.542988	28.1236	1.45538e-65	8.26596e-64	139.009
chr9:35607362	2.72744	2.02335	28.1235	1.45578e-65	8.26817e-64	139.009
chr1:32250776	2.61695	0.690183	28.1235	1.45628e-65	8.27091e-64	139.008
chr5:59104573	3.73488	-1.32927	28.1234	1.45632e-65	8.27107e-64	139.008
chr11:73270684	3.07146	0.9	28.1234	1.45635e-65	8.27119e-64	139.008
chr19:3364432	3.64634	-0.587317	28.1234	1.45669e-65	8.27303e-64	139.008
chr14:32331464	4.40622	-0.603354	28.1233	1.45713e-65	8.27545e-64	139.008
chr22:49352132	3.74585	1.1878	28.1233	1.45734e-65	8.27659e-64	139.008
chr8:30202377	3.48061	-1.79665	28.1232	1.45781e-65	8.27919e-64	139.007
chr16:75225261	3.21634	0.365244	28.1232	1.45796e-65	8.28001e-64	139.007
chr3:12924626	-3.81146	1.56671	-28.1231	1.45904e-65	8.28604e-64	139.007
chr21:26404943	2.63171	1.56073	28.1229	1.4599e-65	8.29085e-64	139.006
chr7:129859357	-3.67683	-0.987805	-28.1229	1.45995e-65	8.29107e-64	139.006
chr4:1792765	3.71622	-1.73701	28.1229	1.46059e-65	8.29464e-64	139.005
chr7:108158101	2.77854	1.26695	28.1228	1.46132e-65	8.29876e-64	139.005
chr19:48329247	2.85915	0.842256	28.1227	1.46156e-65	8.30005e-64	139.005
chr8:123058528	-3.1711	-1.09128	-28.1226	1.46234e-65	8.30437e-64	139.004
chr2:240926794	3.41451	-1.89933	28.1226	1.46235e-65	8.30438e-64	139.004
chr6:167957434	4.14244	-0.192927	28.1226	1.46275e-65	8.30658e-64	139.004
chr3:111884585	2.725	1.78616	28.1225	1.46335e-65	8.30994e-64	139.004
chr17:44354951	3.1278	-0.221951	28.1225	1.46341e-65	8.31021e-64	139.004
chr20:62657074	5.05293	0.0457317	28.1224	1.46352e-65	8.31075e-64	139.003
chr12:6310274	3.27	0.257317	28.1224	1.46405e-65	8.31369e-64	139.003
chr16:50699889	4.08646	-0.770793	28.1223	1.46444e-65	8.31585e-64	139.003
chr16:88727649	3.20707	1.24305	28.1223	1.46466e-65	8.317e-64	139.003
chr2:172558828	3.32293	1.6178	28.1222	1.4651e-65	8.31947e-64	139.002
chr8:101368933	4.8711	-0.799207	28.1222	1.46562e-65	8.32234e-64	139.002
chr13:76837325	3.74195	1.01866	28.1221	1.466e-65	8.32443e-64	139.002
chr13:105464613	4.41207	-0.634573	28.122	1.46695e-65	8.32976e-64	139.001
chr7:156611190	2.68573	1.67494	28.122	1.467e-65	8.32997e-64	139.001
chr17:35778868	2.79256	0.181768	28.1219	1.46726e-65	8.33138e-64	139.001
chr12:9113383	2.51768	2.49079	28.1219	1.46765e-65	8.33355e-64	139.001
chr1:8220438	2.99902	1.82366	28.1219	1.4677e-65	8.33376e-64	139.001
chr10:71622171	4.39512	-1.02707	28.1217	1.46899e-65	8.34098e-64	139
chr12:124294576	3.1072	-1.61982	28.1217	1.46919e-65	8.34209e-64	139
chr10:71547928	4.95159	-0.45189	28.1216	1.46969e-65	8.34486e-64	138.999
chr11:69542792	2.86256	2.56933	28.1215	1.4701e-65	8.34709e-64	138.999
chr20:62964953	-3.0489	1.64421	-28.1215	1.47066e-65	8.3502e-64	138.999
chr11:1927927	4.30341	-1.67476	28.1215	1.47068e-65	8.35026e-64	138.999
chr19:993945	3.41293	0.696098	28.1213	1.47181e-65	8.35658e-64	138.998
chr16:3067199	4.39488	0.318659	28.1213	1.47202e-65	8.3577e-64	138.998
chr14:74765189	-2.845	-1.92287	-28.1213	1.47218e-65	8.35857e-64	138.998
chr2:26184288	3.745	1.48287	28.1212	1.47248e-65	8.36018e-64	138.997
chr6:44661269	4.71061	-0.86628	28.1212	1.47284e-65	8.36219e-64	138.997
chr13:87676557	4.2528	-0.0405488	28.1211	1.47308e-65	8.36348e-64	138.997
chr2:239319280	-3.87329	0.72311	-28.1211	1.47342e-65	8.36532e-64	138.997
chr12:111156529	3.94317	-0.319024	28.1211	1.47361e-65	8.36632e-64	138.997
chr2:72351185	3.8922	-0.501951	28.121	1.47372e-65	8.36688e-64	138.996
chr14:76727532	-3.33378	0.324939	-28.121	1.47374e-65	8.36696e-64	138.996
chr1:33328235	-4.3139	0.724024	-28.121	1.47379e-65	8.36717e-64	138.996
chr13:103067633	3.40098	0.211707	28.1208	1.47531e-65	8.37572e-64	138.995
chr3:9302073	3.98768	-0.641159	28.1208	1.47535e-65	8.37588e-64	138.995
chr4:156977562	3.59695	1.57335	28.1207	1.4764e-65	8.38176e-64	138.995
chr22:40652232	4.10085	-1.31262	28.1206	1.47669e-65	8.38336e-64	138.994
chr8:127625093	4.27902	-0.711463	28.1206	1.47686e-65	8.38424e-64	138.994
chr20:5859811	2.53463	0.89878	28.1206	1.47693e-65	8.38455e-64	138.994
chr7:5695450	-3.8889	-0.353354	-28.1205	1.47749e-65	8.38769e-64	138.994
chr6:31871855	2.89695	0.144451	28.1204	1.4782e-65	8.39166e-64	138.993
chr7:129778784	3.13195	-2.78927	28.1203	1.47896e-65	8.39589e-64	138.993
chr9:128636400	4.75963	-0.962866	28.1203	1.47899e-65	8.39591e-64	138.993
chr12:55936125	4.20841	-0.266768	28.1203	1.47899e-65	8.39591e-64	138.993
chr3:129612134	3.27793	-2.11933	28.1203	1.47907e-65	8.39631e-64	138.993
chr2:204023278	3.24549	-0.160183	28.1202	1.47983e-65	8.40059e-64	138.992
chr10:112565650	3.02012	-1.44848	28.1202	1.47988e-65	8.40077e-64	138.992
chr2:233109281	3.13439	-0.31939	28.1202	1.48003e-65	8.40156e-64	138.992
chr17:17021385	3.52744	-1.23043	28.1202	1.48023e-65	8.40262e-64	138.992
chr20:4855692	-4.06268	1.8161	-28.1199	1.48195e-65	8.41232e-64	138.991
chr8:133191028	5.20402	-0.508476	28.1199	1.48235e-65	8.41452e-64	138.991
chr10:133200339	2.9372	0.786768	28.1198	1.4829e-65	8.41755e-64	138.99
chr10:88032839	3.43598	-0.972378	28.1197	1.48338e-65	8.42022e-64	138.99
chr5:2102959	3.51793	-1.21933	28.1196	1.48397e-65	8.42349e-64	138.99
chr17:27666482	3.90744	0.104817	28.1196	1.48426e-65	8.42511e-64	138.989
chr13:110598414	4.26159	-0.359817	28.1195	1.48486e-65	8.42845e-64	138.989
chr9:36968172	2.54256	0.934939	28.1195	1.48526e-65	8.4306e-64	138.989
chr1:11970577	4.66524	-0.495915	28.1193	1.48623e-65	8.43606e-64	138.988
chr12:124569786	3.84768	-0.511768	28.1193	1.48636e-65	8.43675e-64	138.988
chr13:67048450	-3.76622	0.119451	-28.1193	1.48665e-65	8.43832e-64	138.988
chr6:111811748	5.07963	-0.236159	28.1193	1.48672e-65	8.43864e-64	138.988
chr1:184665682	2.8711	1.69835	28.1192	1.48703e-65	8.44036e-64	138.988
chr2:10549449	3.22195	-1.11927	28.1191	1.48769e-65	8.44402e-64	138.987
chr3:55474308	4.75976	0.39878	28.1191	1.48833e-65	8.44759e-64	138.987
chr11:2169061	4.28146	-1.20439	28.119	1.48899e-65	8.45124e-64	138.986
chr1:32770108	4.66915	-0.891159	28.1188	1.4899e-65	8.45637e-64	138.986
chr13:30109991	3.7011	1.74457	28.1188	1.49018e-65	8.45787e-64	138.985
chr8:48903396	4.57341	1.2111	28.1187	1.49079e-65	8.46127e-64	138.985
chr6:151239381	2.52695	2.0614	28.1187	1.49104e-65	8.46263e-64	138.985
chr8:102023144	3.8672	1.72079	28.1187	1.49115e-65	8.46316e-64	138.985
chr3:47575730	4.05829	-0.411585	28.1186	1.49178e-65	8.46665e-64	138.984
chr20:25223525	4.18793	-1.43409	28.1186	1.49189e-65	8.46725e-64	138.984
chr2:218802578	-3.27598	-0.880793	-28.1186	1.49202e-65	8.46788e-64	138.984
chr8:101080504	4.39073	-0.942927	28.1184	1.49305e-65	8.47366e-64	138.983
chr16:19758329	-4.93683	1.42073	-28.1183	1.49412e-65	8.47965e-64	138.983
chr7:6165960	5.36793	0.0244512	28.1182	1.49464e-65	8.48256e-64	138.982
chr14:22822307	4.4428	-0.417012	28.1182	1.49486e-65	8.48373e-64	138.982
chr8:141421089	2.6611	0.894329	28.1182	1.49492e-65	8.48402e-64	138.982
chr5:139724	3.5822	1.01451	28.1178	1.49736e-65	8.49778e-64	138.981
chr14:103734853	3.88171	0.500366	28.1178	1.49768e-65	8.49956e-64	138.98
chr8:11853663	4.71146	-1.68488	28.1178	1.49771e-65	8.49966e-64	138.98
chr9:136354448	5.01329	-0.918476	28.1176	1.49925e-65	8.50829e-64	138.979
chr3:184308962	2.46098	0.105488	28.1175	1.49963e-65	8.51035e-64	138.979
chr16:87843792	4.23939	-0.0203049	28.1175	1.49964e-65	8.51035e-64	138.979
chr3:42428860	4.00329	-0.836524	28.1173	1.50136e-65	8.52007e-64	138.978
chr5:14557546	-3.44061	-1.63152	-28.1172	1.50199e-65	8.52359e-64	138.977
chr15:84979788	2.74134	-2.09396	28.1171	1.50302e-65	8.52927e-64	138.977
chr4:173040166	-3.72744	-0.643354	-28.1171	1.50302e-65	8.52927e-64	138.977
chr14:95577590	3.56756	-0.872805	28.1169	1.50453e-65	8.53777e-64	138.976
chr18:23114615	-3.73244	0.201463	-28.1168	1.50521e-65	8.54157e-64	138.975
chr7:47691327	5.34817	-0.704085	28.1168	1.5053e-65	8.542e-64	138.975
chr10:79159567	3.69537	0.565366	28.1166	1.50619e-65	8.54701e-64	138.975
chr16:770155	3.9472	0.116768	28.1165	1.5071e-65	8.5521e-64	138.974
chr10:6722156	3.56524	0.954451	28.1164	1.50803e-65	8.55732e-64	138.973
chr2:235501114	4.09561	-1.07012	28.1164	1.50806e-65	8.55739e-64	138.973
chr1:1909894	3.36756	-0.0907317	28.1164	1.50825e-65	8.55839e-64	138.973
chr2:158120960	-3.4211	0.645061	-28.1164	1.50826e-65	8.55839e-64	138.973
chr11:44466578	3.85854	-0.43939	28.1162	1.50931e-65	8.5643e-64	138.973
chr1:34762620	3.93024	-1.11585	28.1162	1.50938e-65	8.56458e-64	138.973
chr2:129758153	4.02671	-1.52226	28.1162	1.50962e-65	8.56591e-64	138.972
chr16:67781711	-3.41244	-1.29805	-28.1161	1.50993e-65	8.56759e-64	138.972
chr3:152242524	-2.97915	1.56323	-28.1161	1.5105e-65	8.57074e-64	138.972
chr1:231026980	3.3628	0.443476	28.1161	1.51051e-65	8.57074e-64	138.972
chr19:41907252	4.4978	-0.559268	28.1156	1.51363e-65	8.58836e-64	138.97
chr17:81869875	2.5411	-0.747012	28.1156	1.51393e-65	8.59002e-64	138.97
chr3:136071258	4.26841	-1.19567	28.1156	1.51418e-65	8.59135e-64	138.969
chr5:150378620	2.8661	2.22476	28.1156	1.51424e-65	8.59164e-64	138.969
chr6:37512564	4.33915	-1.45823	28.1155	1.51442e-65	8.59257e-64	138.969
chr2:220034229	3.92793	-0.265305	28.1155	1.51502e-65	8.59589e-64	138.969
chr13:33739744	-3.58866	-0.573598	-28.1154	1.5155e-65	8.59857e-64	138.969
chr1:13699491	3.50085	1.84421	28.1154	1.51569e-65	8.59959e-64	138.968
chr1:51313975	4.7461	-0.974512	28.1153	1.51588e-65	8.60056e-64	138.968
chr5:141870255	4.03963	0.789939	28.1153	1.5165e-65	8.60404e-64	138.968
chr3:45092836	4.38878	-1.08829	28.1152	1.51674e-65	8.6053e-64	138.968
chr12:120263425	4.35659	-0.964878	28.1152	1.51703e-65	8.60687e-64	138.968
chr6:53922859	4.62939	-1.05652	28.1152	1.51732e-65	8.60847e-64	138.967
chr3:190116851	3.86122	-1.44488	28.1151	1.51735e-65	8.60857e-64	138.967
chr11:70407211	2.56305	1.37945	28.1151	1.51775e-65	8.61076e-64	138.967
chr18:48862561	3.6839	1.66646	28.115	1.51855e-65	8.61521e-64	138.967
chr16:12228887	3.29976	-1.82256	28.1149	1.51891e-65	8.61722e-64	138.966
chr8:143310725	3.67927	0.91	28.1149	1.51919e-65	8.61873e-64	138.966
chr9:21812891	2.92268	0.906829	28.1149	1.5195e-65	8.62039e-64	138.966
chr6:165856679	-3.90463	0.112073	-28.1148	1.52027e-65	8.62472e-64	138.965
chr4:151692108	4.69354	1.06921	28.1147	1.52051e-65	8.62599e-64	138.965
chr8:58146184	-3.16646	-1.35982	-28.1147	1.52061e-65	8.62649e-64	138.965
chr2:232929623	3.8172	0.730061	28.1147	1.52074e-65	8.62716e-64	138.965
chr10:131807047	3.84829	1.48476	28.1146	1.52154e-65	8.63165e-64	138.965
chr13:110678063	4.22061	1.35628	28.1144	1.52296e-65	8.63963e-64	138.964
chr4:112282612	3.04598	1.15518	28.1143	1.52364e-65	8.64342e-64	138.963
chr1:22685952	4.47293	-1.17524	28.1142	1.5248e-65	8.64992e-64	138.962
chr6:30688247	3.15341	-1.28732	28.1141	1.52507e-65	8.65138e-64	138.962
chr3:73718995	4.20085	-0.707134	28.1141	1.52517e-65	8.65189e-64	138.962
chr3:142425627	4.03122	0.860488	28.1141	1.52553e-65	8.65386e-64	138.962
chr9:127809581	4.05378	-0.264817	28.114	1.52567e-65	8.65455e-64	138.962
chr11:2588835	2.8211	0.763963	28.114	1.5257e-65	8.65466e-64	138.962
chr12:52589313	4.28805	-0.812805	28.1139	1.52681e-65	8.6609e-64	138.961
chr12:51817984	2.76024	1.14341	28.1138	1.52743e-65	8.66432e-64	138.961
chr1:27605353	2.64671	1.5647	28.1137	1.52846e-65	8.67014e-64	138.96
chr12:57630393	3.01451	1.01201	28.1136	1.52897e-65	8.67292e-64	138.96
chr8:2082078	2.8661	1.70951	28.1136	1.52923e-65	8.67437e-64	138.96
chr2:145739554	2.84646	-0.0246951	28.1135	1.52956e-65	8.67617e-64	138.959
chr2:101517420	-4.87573	-0.256159	-28.1134	1.53085e-65	8.68341e-64	138.958
chr5:37249835	3.65354	-1.41555	28.1133	1.53132e-65	8.68599e-64	138.958
chr8:79999223	-3.02159	-0.265915	-28.1131	1.53298e-65	8.69531e-64	138.957
chr11:86743791	4.67671	-0.981524	28.113	1.53371e-65	8.69938e-64	138.957
chr22:27799372	4.94902	-1.28683	28.113	1.53377e-65	8.69966e-64	138.957
chr2:1138367	3.03622	1.5914	28.1129	1.53439e-65	8.70309e-64	138.956
chr5:159774037	3.22598	1.8353	28.1129	1.53455e-65	8.70395e-64	138.956
chr8:143557695	3.6039	-0.834268	28.1127	1.53549e-65	8.7092e-64	138.955
chr7:65869533	3.76341	-1.40902	28.1126	1.5366e-65	8.71542e-64	138.955
chr19:718336	3.08098	0.178659	28.1125	1.53706e-65	8.718e-64	138.954
chr7:140641718	3.41098	-1.2222	28.1125	1.53711e-65	8.71817e-64	138.954
chr4:7665874	3.31122	1.12451	28.1124	1.53796e-65	8.72292e-64	138.954
chr1:1286730	3.30305	-0.0810366	28.1124	1.53797e-65	8.72292e-64	138.954
chr20:23452712	3.39915	0.46372	28.1124	1.53824e-65	8.72438e-64	138.954
chr3:71310159	3.89707	-1.08646	28.1123	1.53877e-65	8.7273e-64	138.953
chr1:111194131	4.30768	1.42823	28.1123	1.53886e-65	8.72775e-64	138.953
chr13:44574067	4.44024	-0.643659	28.1122	1.53947e-65	8.73117e-64	138.953
chr21:44972958	4.95659	0.75622	28.1121	1.54057e-65	8.73733e-64	138.952
chr7:142886601	3.73573	-0.465305	28.112	1.54151e-65	8.7426e-64	138.952
chr22:39466987	3.83378	1.7264	28.1116	1.54401e-65	8.7567e-64	138.95
chr21:45364762	3.59793	-1.00701	28.1116	1.54424e-65	8.75794e-64	138.95
chr5:124735158	3.46902	-0.663171	28.1115	1.54471e-65	8.76052e-64	138.949
chr21:45553227	4.47232	-0.562744	28.1115	1.54485e-65	8.76125e-64	138.949
chr1:9294679	4.2778	-0.869146	28.1115	1.54524e-65	8.76335e-64	138.949
chr7:2511919	-3.04585	-1.57195	-28.1114	1.54545e-65	8.76447e-64	138.949
chr17:82003853	4.79537	-1.22171	28.1114	1.54607e-65	8.76796e-64	138.949
chr1:240491947	3.25427	-0.389817	28.1112	1.54766e-65	8.77686e-64	138.948
chr11:61773554	4.39354	-0.264085	28.1111	1.54799e-65	8.77869e-64	138.947
chr2:121018753	3.10512	-0.487317	28.111	1.54845e-65	8.78123e-64	138.947
chr17:77320338	3.96268	-1.85256	28.111	1.54898e-65	8.78416e-64	138.947
chr11:3856467	3.03963	-2.1214	28.1109	1.54947e-65	8.78687e-64	138.946
chr6:31170271	3.55829	0.79378	28.1109	1.5495e-65	8.78695e-64	138.946
chr6:156695768	3.4928	0.249085	28.1109	1.54951e-65	8.78695e-64	138.946
chr1:42963759	3.1072	-1.91616	28.1109	1.54997e-65	8.78946e-64	138.946
chr14:92386733	-3.73744	-0.649573	-28.1108	1.55007e-65	8.78992e-64	138.946
chr7:6166605	4.34012	1.17165	28.1108	1.55007e-65	8.78992e-64	138.946
chr6:37576768	4.45902	-1.22524	28.1108	1.55038e-65	8.79159e-64	138.946
chr20:64119410	3.00427	0.233963	28.1108	1.55067e-65	8.79319e-64	138.946
chr10:13615476	3.98268	-0.416098	28.1107	1.55091e-65	8.79446e-64	138.945
chr3:183822813	2.84976	0.861463	28.1107	1.55115e-65	8.79577e-64	138.945
chr11:45798918	3.99756	-0.87622	28.1107	1.55133e-65	8.79671e-64	138.945
chr1:12178306	-3.33171	-1.46646	-28.1105	1.55262e-65	8.80394e-64	138.944
chr7:4845917	-2.77159	-1.83311	-28.1105	1.55274e-65	8.80457e-64	138.944
chr1:156291972	4.24854	-1.26037	28.1105	1.55278e-65	8.80468e-64	138.944
chr1:1346225	4.81476	-0.29128	28.1104	1.55354e-65	8.80896e-64	138.944
chr1:220691405	3.97098	-1.09488	28.1103	1.55453e-65	8.81449e-64	138.943
chr8:36522719	4.11476	-1.08311	28.1102	1.5547e-65	8.8154e-64	138.943
chr5:57567223	4.84024	-0.0962195	28.1101	1.55612e-65	8.82335e-64	138.942
chr9:129318436	2.8472	0.913841	28.11	1.55655e-65	8.82573e-64	138.942
chr16:48511473	3.73707	-0.923415	28.11	1.55682e-65	8.82716e-64	138.942
chr11:69166939	3.10134	0.533598	28.1099	1.55711e-65	8.82875e-64	138.941
chr11:68122177	3.48561	-1.55476	28.1099	1.55732e-65	8.82985e-64	138.941
chr7:49866855	-3.19524	-0.972256	-28.1099	1.55749e-65	8.83074e-64	138.941
chr15:96254369	3.42256	0.213476	28.1098	1.55772e-65	8.83194e-64	138.941
chr22:29034282	2.74232	1.64628	28.1098	1.55772e-65	8.83194e-64	138.941
chr15:101237616	-4.60841	0.708598	-28.1097	1.55902e-65	8.8392e-64	138.94
chr3:9229569	3.13061	-0.910671	28.1097	1.55921e-65	8.84021e-64	138.94
chr16:72985273	4.28	-1.18415	28.1096	1.55965e-65	8.84266e-64	138.94
chr4:1044163	3.73	0.232805	28.1096	1.55973e-65	8.84305e-64	138.94
chr14:20746019	3.6328	1.53494	28.1095	1.56e-65	8.84447e-64	138.94
chr7:151918436	-3.7328	-0.317866	-28.1095	1.5607e-65	8.84837e-64	138.939
chr13:99660568	3.34646	1.57835	28.1093	1.56181e-65	8.85461e-64	138.938
chr18:77093807	4.51768	-1.03689	28.1091	1.5631e-65	8.86186e-64	138.938
chr5:172969463	-3.63317	1.14451	-28.1091	1.5634e-65	8.86347e-64	138.937
chr17:8339911	-3.22134	-0.189817	-28.1088	1.56554e-65	8.87553e-64	138.936
chr5:116495702	-3.98463	0.541951	-28.1087	1.56618e-65	8.87911e-64	138.936
chr19:19485579	3.32402	-1.47713	28.1087	1.56639e-65	8.88019e-64	138.936
chr1:214124570	3.54878	-1.90805	28.1086	1.56705e-65	8.88385e-64	138.935
chr1:53183546	3.18573	1.28116	28.1086	1.56715e-65	8.8844e-64	138.935
chr11:67252278	4.73549	-0.191524	28.1086	1.5676e-65	8.88683e-64	138.935
chr2:47063797	3.74073	-0.585732	28.1085	1.56825e-65	8.89045e-64	138.934
chr10:3258220	5.3822	0.184756	28.1085	1.56827e-65	8.89048e-64	138.934
chr17:2983052	4.70146	-0.984634	28.1084	1.56859e-65	8.89223e-64	138.934
chr17:76527676	3.29451	-2.44787	28.1083	1.5696e-65	8.89789e-64	138.933
chr1:938652	4.23171	0.93439	28.1082	1.57015e-65	8.90095e-64	138.933
chr1:1428493	3.68159	0.813476	28.1082	1.57059e-65	8.90334e-64	138.933
chr16:3013777	4.71963	-0.720427	28.1081	1.57107e-65	8.90603e-64	138.933
chr6:90386342	3.09329	-0.350183	28.1081	1.57114e-65	8.90636e-64	138.933
chr17:48501220	4.85976	-0.29439	28.1081	1.57148e-65	8.90819e-64	138.932
chr7:101238903	5.15902	-0.626463	28.1081	1.57161e-65	8.90883e-64	138.932
chr17:41381202	3.84841	1.53299	28.108	1.57162e-65	8.90883e-64	138.932
chr19:11361184	3.18146	1.09049	28.108	1.57235e-65	8.91288e-64	138.932
chr17:15966228	-3.81683	-1.03524	-28.1079	1.57271e-65	8.91487e-64	138.932
chr1:234852208	2.815	-0.254573	28.1078	1.5736e-65	8.91984e-64	138.931
chr17:27611725	4.08171	0.154512	28.1078	1.5737e-65	8.92035e-64	138.931
chr21:43783417	-3.92463	0.970488	-28.1077	1.57399e-65	8.92192e-64	138.931
chr15:40063751	3.12024	0.855	28.1077	1.57423e-65	8.92322e-64	138.931
chr16:88092981	4.2528	-1.06396	28.1077	1.57472e-65	8.9259e-64	138.93
chr5:2130043	2.7289	1.91872	28.1076	1.57485e-65	8.92656e-64	138.93
chr7:151539205	3.8761	-1.00451	28.1074	1.57696e-65	8.93844e-64	138.929
chr4:7635833	-3.70341	-0.00536585	-28.1073	1.57718e-65	8.93965e-64	138.929
chr10:3258225	4.88122	-0.282561	28.1073	1.57734e-65	8.94045e-64	138.929
chr5:96652207	3.39476	-1.17567	28.1073	1.57776e-65	8.94279e-64	138.928
chr13:34749523	4.02256	0.0818902	28.1073	1.57783e-65	8.9431e-64	138.928
chr6:107409891	2.76585	1.40634	28.1072	1.57861e-65	8.94745e-64	138.928
chr9:38287590	4.40927	-0.153537	28.1071	1.57921e-65	8.95077e-64	138.927
chr12:130807004	4.36683	1.32841	28.107	1.57944e-65	8.95198e-64	138.927
chr5:141869295	3.28963	1.1725	28.107	1.57949e-65	8.95219e-64	138.927
chr4:2797851	-4.0089	1.44287	-28.107	1.57959e-65	8.95271e-64	138.927
chr3:13041381	-3.71756	0.339878	-28.107	1.58e-65	8.95493e-64	138.927
chr12:572077	4.5561	-1.10854	28.1066	1.58314e-65	8.97268e-64	138.925
chr12:95551501	3.58829	-0.881951	28.1065	1.58361e-65	8.97528e-64	138.925
chr4:24801419	2.57122	1.40049	28.1065	1.58385e-65	8.97655e-64	138.924
chr16:24994441	4.42366	-0.863049	28.1065	1.58392e-65	8.97688e-64	138.924
chr10:75273067	4.21341	-0.553659	28.1063	1.58553e-65	8.98591e-64	138.923
chr17:18910821	3.80427	1.93543	28.1062	1.58584e-65	8.98763e-64	138.923
chr5:132660516	3.44195	0.733171	28.1062	1.58588e-65	8.98775e-64	138.923
chr2:9167114	3.51817	0.687378	28.106	1.58737e-65	8.99615e-64	138.922
chr4:168879130	3.11756	-0.16439	28.106	1.58743e-65	8.99641e-64	138.922
chr7:94155078	2.60232	1.26055	28.1059	1.58827e-65	9.00109e-64	138.922
chr7:91311316	3.31317	1.01098	28.1058	1.58899e-65	9.00513e-64	138.921
chr9:130452224	3.3828	0.206646	28.1058	1.58907e-65	9.0055e-64	138.921
chr8:48923642	4.65256	-1.18543	28.1058	1.58951e-65	9.00788e-64	138.921
chr10:72041811	3.00463	1.22866	28.1057	1.5899e-65	9.01002e-64	138.921
chr7:76332306	-3.87854	-0.015122	-28.1056	1.59058e-65	9.01382e-64	138.92
chr9:137719469	2.73305	1.36238	28.1055	1.5916e-65	9.01954e-64	138.92
chr1:147561277	3.35732	0.877805	28.1055	1.59171e-65	9.02009e-64	138.92
chr17:2379656	4.56695	-0.463354	28.1054	1.5921e-65	9.02224e-64	138.919
chrX:40156927	4.23085	-1.21201	28.1054	1.59268e-65	9.02544e-64	138.919
chr11:120563682	2.99268	0.739512	28.1053	1.59308e-65	9.0276e-64	138.919
chr2:9535291	-3.38293	-0.39122	-28.1053	1.59316e-65	9.02798e-64	138.919
chr14:55356985	-4.13561	0.675732	-28.1053	1.59329e-65	9.02868e-64	138.919
chr2:231394610	-2.80366	0.937439	-28.1052	1.59362e-65	9.03048e-64	138.918
chr7:149765790	5.10634	-0.831707	28.1051	1.59492e-65	9.03775e-64	138.917
chr3:184627212	2.88744	0.896402	28.1051	1.59498e-65	9.03801e-64	138.917
chr3:25074885	2.50305	1.56323	28.1051	1.59512e-65	9.03871e-64	138.917
chr2:223052920	3.58549	1.38677	28.105	1.59517e-65	9.03897e-64	138.917
chr8:71045641	3.31866	1.06982	28.105	1.59534e-65	9.03987e-64	138.917
chr14:104152451	3.16707	1.39268	28.105	1.59542e-65	9.04024e-64	138.917
chr1:119560616	4.45122	0.0931707	28.105	1.59553e-65	9.0408e-64	138.917
chr21:41689553	3.48524	1.29348	28.105	1.59564e-65	9.04132e-64	138.917
chr7:151796543	4.5761	-0.512073	28.105	1.59566e-65	9.04139e-64	138.917
chr3:124770305	3.31073	1.12061	28.105	1.59581e-65	9.04216e-64	138.917
chr11:128616150	3.08598	0.650427	28.1049	1.59632e-65	9.04496e-64	138.917
chr16:75320043	-4.10659	-0.896463	-28.1047	1.59763e-65	9.05229e-64	138.916
chr3:36861052	3.03293	1.97207	28.1047	1.59804e-65	9.05453e-64	138.916
chr7:134614185	-4.14598	-0.273354	-28.1046	1.59873e-65	9.05837e-64	138.915
chr1:16765860	4.44378	-0.378841	28.1045	1.59947e-65	9.0625e-64	138.915
chr19:11359633	4.31512	-0.0971951	28.1045	1.59985e-65	9.06461e-64	138.914
chr22:38223948	3.95646	0.388598	28.1044	1.59989e-65	9.06476e-64	138.914
chr8:38057100	3.58439	0.540122	28.1044	1.60063e-65	9.06888e-64	138.914
chr2:172253736	5.17512	-0.683049	28.1043	1.60073e-65	9.06937e-64	138.914
chr11:2169214	4.2111	-1.16213	28.1043	1.60098e-65	9.07071e-64	138.914
chr8:30202378	3.60768	-1.83335	28.1043	1.60114e-65	9.07154e-64	138.914
chr2:43068615	4.04817	0.272134	28.1042	1.6018e-65	9.07518e-64	138.913
chr5:139481891	-2.89085	-2.82518	-28.1041	1.60238e-65	9.07838e-64	138.913
chr2:190997905	4.63268	0.917927	28.1041	1.60258e-65	9.07944e-64	138.913
chr15:78213642	4.58622	-0.520305	28.1041	1.60275e-65	9.08033e-64	138.913
chr20:7841699	3.6639	-0.0453659	28.1041	1.60293e-65	9.08126e-64	138.912
chr1:71081880	3.12402	2.11835	28.1041	1.60294e-65	9.08126e-64	138.912
chr10:13101437	4.03073	-0.351341	28.1041	1.603e-65	9.08153e-64	138.912
chr16:49499302	3.34049	-0.381098	28.104	1.60353e-65	9.08445e-64	138.912
chr13:113626698	3.3811	1.2753	28.104	1.60356e-65	9.08459e-64	138.912
chr9:87551926	4.20122	-1.09024	28.1039	1.60397e-65	9.08681e-64	138.912
chr4:121070350	4.24756	-0.523537	28.1039	1.60423e-65	9.08824e-64	138.912
chr16:11399365	3.26512	1.91183	28.1039	1.60445e-65	9.08938e-64	138.912
chrX:791154	-3.36829	-0.893659	-28.1039	1.60451e-65	9.08967e-64	138.912
chr1:3183813	-3.7972	-0.694451	-28.1038	1.60503e-65	9.09253e-64	138.911
chr7:151382238	-3.85329	-1.80933	-28.1038	1.6051e-65	9.09286e-64	138.911
chr17:82655654	-3.22402	0.709451	-28.1038	1.60514e-65	9.09301e-64	138.911
chr22:46443170	3.1061	1.31695	28.1038	1.60527e-65	9.09368e-64	138.911
chr11:102545968	4.72049	-0.571585	28.1037	1.60571e-65	9.09608e-64	138.911
chr1:225922234	-4.11817	2.10494	-28.1037	1.60584e-65	9.09674e-64	138.911
chr1:159856063	4.46939	0.764573	28.1037	1.60614e-65	9.09836e-64	138.91
chr11:78708453	3.83305	0.60628	28.1036	1.60657e-65	9.10074e-64	138.91
chr10:132405159	4.50256	-0.162134	28.1036	1.60686e-65	9.10228e-64	138.91
chr18:79398105	3.48415	1.50524	28.1035	1.6073e-65	9.10473e-64	138.91
chr13:106176426	3.09195	0.354634	28.1033	1.60888e-65	9.11358e-64	138.909
chr7:155916075	3.33439	0.691951	28.1033	1.60922e-65	9.11543e-64	138.909
chr15:51720382	4.19	-1.16671	28.1032	1.60959e-65	9.11745e-64	138.908
chr17:16092012	2.91012	2.04665	28.1032	1.6097e-65	9.11803e-64	138.908
chr8:99866928	3.72159	0.903963	28.103	1.61123e-65	9.12658e-64	138.907
chr16:72787537	-3.69756	-1.56939	-28.103	1.61143e-65	9.12769e-64	138.907
chr7:1088935	3.91646	-0.839573	28.1029	1.61186e-65	9.13005e-64	138.907
chr12:121569146	3.57549	-1.34384	28.1029	1.61192e-65	9.13031e-64	138.907
chr15:51289042	2.98646	2.04262	28.1028	1.61286e-65	9.13555e-64	138.906
chr21:38236249	4.5378	-0.443171	28.1028	1.61313e-65	9.13699e-64	138.906
chr18:46336094	-3.06	-0.92439	-28.1027	1.61361e-65	9.13966e-64	138.906
chr5:180803948	-3.40366	-1.96305	-28.1027	1.61371e-65	9.14015e-64	138.906
chr5:14464739	-4.13646	1.3664	-28.1027	1.61383e-65	9.14077e-64	138.906
chr2:45008102	-2.80585	-2.33171	-28.1027	1.61388e-65	9.14095e-64	138.906
chr19:18021466	-3.82707	0.485488	-28.1027	1.61418e-65	9.1426e-64	138.905
chr3:184773829	3.19634	1.48073	28.1026	1.6144e-65	9.14375e-64	138.905
chr2:60391395	4.13866	-0.75372	28.1025	1.61526e-65	9.14853e-64	138.905
chrX:40156736	3.95524	-0.694451	28.1025	1.61554e-65	9.15003e-64	138.905
chr16:88733041	4.14841	-0.467378	28.1025	1.61559e-65	9.15025e-64	138.905
chr8:5066473	-4.18829	0.372927	-28.1024	1.61597e-65	9.15233e-64	138.904
chr4:159229262	4.975	-1.08543	28.1024	1.61618e-65	9.15343e-64	138.904
chr5:150117651	3.62012	-0.0603049	28.1024	1.61625e-65	9.15377e-64	138.904
chr1:3733086	3.49951	-0.0958537	28.1024	1.61651e-65	9.15516e-64	138.904
chr2:240391107	4.72122	-0.00646341	28.1023	1.61668e-65	9.15606e-64	138.904
chr19:5142379	4.96976	1.01256	28.1023	1.61673e-65	9.15626e-64	138.904
chr9:115207356	3.91049	-1.40427	28.1022	1.61754e-65	9.16077e-64	138.903
chr7:107953692	3.65341	-1.57329	28.1022	1.61773e-65	9.1618e-64	138.903
chr22:20279915	4.00195	0.210976	28.1021	1.6188e-65	9.16778e-64	138.903
chr16:47713445	3.98817	-1.8986	28.1021	1.61884e-65	9.16794e-64	138.903
chr8:125372374	2.97939	1.7747	28.1019	1.62023e-65	9.17574e-64	138.902
chrX:136166609	3.8739	0.719878	28.1019	1.62059e-65	9.17767e-64	138.902
chr1:3352644	4.07902	-0.673049	28.1017	1.62157e-65	9.18316e-64	138.901
chr3:190089022	4.68061	0.792866	28.1017	1.62219e-65	9.18659e-64	138.901
chr1:201365091	3.15659	1.31268	28.1016	1.62261e-65	9.1889e-64	138.9
chr1:41160776	2.65488	0.513171	28.1015	1.62315e-65	9.19191e-64	138.9
chr15:48925909	4.3739	-1.59768	28.1013	1.62469e-65	9.20055e-64	138.899
chr10:3069414	3.47805	-1.9261	28.1013	1.62505e-65	9.2025e-64	138.899
chr8:18064023	3.65098	1.91122	28.1012	1.62602e-65	9.2079e-64	138.898
chr19:14544390	4.34805	-0.478415	28.1012	1.62611e-65	9.20834e-64	138.898
chr6:45743253	-4.21585	0.257561	-28.1011	1.62629e-65	9.20928e-64	138.898
chr1:167430853	4.21439	-0.00817073	28.1011	1.62632e-65	9.20938e-64	138.898
chr17:74211952	3.44829	-1.52732	28.1011	1.62653e-65	9.2105e-64	138.898
chr6:6856808	3.0089	-2.20421	28.1011	1.62695e-65	9.21279e-64	138.898
chr1:169048122	4.47878	-0.927195	28.1009	1.62791e-65	9.21816e-64	138.897
chr10:133196868	-2.93317	-0.657927	-28.1008	1.629e-65	9.22428e-64	138.896
chr2:172248540	4.31085	-0.779573	28.1007	1.62994e-65	9.22949e-64	138.896
chr2:205720944	3.13598	0.597988	28.1006	1.63057e-65	9.23299e-64	138.895
chr16:75248710	4.4622	-1.07488	28.1006	1.63076e-65	9.23399e-64	138.895
chr4:78310420	3.94927	0.941829	28.1005	1.6312e-65	9.23644e-64	138.895
chr12:92540576	3.10732	1.34232	28.1005	1.63166e-65	9.23893e-64	138.895
chr10:14959079	4.03744	-0.839817	28.1004	1.63205e-65	9.2411e-64	138.894
chr8:140578066	5.24463	-0.288537	28.1003	1.63276e-65	9.24501e-64	138.894
chr7:74253066	-2.20744	-0.0693293	-28.1003	1.63282e-65	9.24529e-64	138.894
chr17:57407247	-3.79951	1.32305	-28.1002	1.63395e-65	9.25163e-64	138.893
chr8:1675991	2.76512	0.615488	28.1002	1.63402e-65	9.25192e-64	138.893
chr17:78357949	3.92829	-0.867683	28.1001	1.63486e-65	9.25659e-64	138.893
chr1:3471885	4.46659	-1.52976	28.1	1.63515e-65	9.25816e-64	138.893
chr10:133057610	2.63622	-1.82323	28.1	1.63531e-65	9.25903e-64	138.893
chrX:153460467	3.88085	0.875305	28.1	1.63552e-65	9.26009e-64	138.892
chr2:172555096	3.8189	0.0165244	28.1	1.63553e-65	9.26009e-64	138.892
chr6:152381234	4.70366	-1.02293	28.0999	1.63603e-65	9.26288e-64	138.892
chr6:144265560	3.31402	-1.31494	28.0999	1.63617e-65	9.26358e-64	138.892
chr1:84724721	3.57183	0.793598	28.0999	1.63647e-65	9.26521e-64	138.892
chr1:1291497	4.57366	-0.927195	28.0998	1.63736e-65	9.27016e-64	138.891
chr11:124744354	3.55207	-0.992988	28.0998	1.63739e-65	9.27029e-64	138.891
chr8:23072716	3.65	-0.710244	28.0997	1.63765e-65	9.27168e-64	138.891
chr2:150371242	3.045	-0.551159	28.0995	1.63952e-65	9.28215e-64	138.89
chr7:149765663	4.82963	-0.660671	28.0995	1.63953e-65	9.28215e-64	138.89
chr17:77321157	4.65183	-0.844207	28.0995	1.63974e-65	9.28327e-64	138.89
chr22:40652470	4.64744	-0.330549	28.0994	1.64007e-65	9.28506e-64	138.89
chr14:50007337	4.64463	-0.797927	28.0994	1.64058e-65	9.28786e-64	138.889
chr14:100476659	4.75976	-0.368171	28.0994	1.64076e-65	9.28882e-64	138.889
chr5:2743073	-3.95232	-0.250915	-28.0993	1.64089e-65	9.28944e-64	138.889
chr1:12620448	-3.20317	-1.65524	-28.0993	1.6409e-65	9.28944e-64	138.889
chr1:24535295	-2.74232	1.1886	-28.0993	1.64092e-65	9.28948e-64	138.889
chr15:67864017	3.79707	-0.94622	28.0993	1.64118e-65	9.2909e-64	138.889
chr4:186040034	4.38585	-1.015	28.0993	1.64143e-65	9.29225e-64	138.889
chr11:68825866	-2.9	-1.37805	-28.0991	1.64308e-65	9.30151e-64	138.888
chr19:3464255	4.57902	0.371707	28.099	1.64342e-65	9.30334e-64	138.888
chr2:147647187	3.15341	0.693415	28.099	1.64362e-65	9.30437e-64	138.887
chr17:29620518	3.32427	0.2525	28.0988	1.64525e-65	9.31353e-64	138.886
chr6:158611438	4.48707	-0.352439	28.0988	1.64545e-65	9.31463e-64	138.886
chr16:79717870	3.92793	-0.234695	28.0988	1.64558e-65	9.31526e-64	138.886
chr3:191360377	3.19012	1.09616	28.0987	1.64585e-65	9.31671e-64	138.886
chr22:25165043	-3.08244	-1.82659	-28.0987	1.646e-65	9.31744e-64	138.886
chr8:29061557	3.23805	1.23305	28.0987	1.646e-65	9.31744e-64	138.886
chr5:143183003	-3.22573	-0.0162805	-28.0987	1.64637e-65	9.31939e-64	138.886
chr10:70174321	-3.69927	-0.536951	-28.0987	1.64638e-65	9.31939e-64	138.886
chr8:134478550	3.22012	0.944329	28.0987	1.64639e-65	9.31939e-64	138.886
chr17:39253297	3.42671	0.714085	28.0986	1.64701e-65	9.32281e-64	138.885
chr2:26144291	-3.29439	-1.11598	-28.0985	1.64752e-65	9.32562e-64	138.885
chr9:128550861	4.0461	-0.928171	28.0985	1.64766e-65	9.32635e-64	138.885
chr19:2532495	3.41854	1.00805	28.0984	1.64859e-65	9.33157e-64	138.884
chr11:12285859	4.05098	-0.41	28.0983	1.64936e-65	9.33583e-64	138.884
chr16:30997906	4.29232	-1.21872	28.0982	1.65018e-65	9.34039e-64	138.883
chr6:168190152	2.97524	0.768841	28.0981	1.65099e-65	9.34492e-64	138.883
chr4:24070401	3.08329	0.149451	28.098	1.65148e-65	9.34761e-64	138.883
chr1:220882341	4.58439	-0.846341	28.098	1.65175e-65	9.34903e-64	138.883
chr5:25021613	2.82232	0.753963	28.098	1.65185e-65	9.34955e-64	138.882
chr17:81447189	2.96902	1.51622	28.0977	1.65389e-65	9.36099e-64	138.881
chr7:134614018	-3.98793	-1.27957	-28.0977	1.65412e-65	9.36226e-64	138.881
chr6:37513875	3.77488	-0.468171	28.0976	1.65482e-65	9.36614e-64	138.881
chr22:50085603	-4.56841	-0.290427	-28.0976	1.65505e-65	9.36736e-64	138.881
chr1:230150135	-3.21122	-1.41732	-28.0976	1.65527e-65	9.3685e-64	138.88
chr22:37564011	4.53256	-1.20896	28.0975	1.65581e-65	9.37151e-64	138.88
chr3:58491393	4.37817	-1.03433	28.0975	1.65618e-65	9.37351e-64	138.88
chr10:103859918	4.00024	0.732561	28.0974	1.65641e-65	9.37473e-64	138.88
chr11:68812596	3.93293	-0.100854	28.0974	1.6569e-65	9.37745e-64	138.879
chr5:3768036	3.3039	1.46988	28.0973	1.65779e-65	9.3824e-64	138.879
chr2:88011365	3.94024	0.687195	28.0973	1.65782e-65	9.3825e-64	138.879
chr6:112349869	3.2461	1.63171	28.0972	1.6582e-65	9.38458e-64	138.879
chr17:29046384	3.5711	-1.26701	28.0971	1.65886e-65	9.38823e-64	138.878
chr3:125220765	3.38317	1.31195	28.0971	1.65902e-65	9.38905e-64	138.878
chr21:45553263	4.0872	-0.210793	28.097	1.65957e-65	9.39211e-64	138.878
chr17:48176276	3.39537	-0.0692683	28.0968	1.66144e-65	9.4026e-64	138.877
chr10:103273231	2.99488	-2.21671	28.0968	1.66196e-65	9.40546e-64	138.876
chr12:5088977	4.75695	0.489085	28.0968	1.66197e-65	9.40546e-64	138.876
chr1:220895175	4.11098	-0.532927	28.0967	1.6622e-65	9.40666e-64	138.876
chr7:149220813	3.58695	-0.375427	28.0967	1.66246e-65	9.40805e-64	138.876
chr16:8860119	2.93768	2.04689	28.0966	1.663e-65	9.41104e-64	138.876
chr6:30071177	3.285	-1.16518	28.0965	1.66386e-65	9.41586e-64	138.875
chr5:1168459	-3.51646	-1.87226	-28.0965	1.66418e-65	9.41759e-64	138.875
chr5:497456	2.83012	1.35445	28.0965	1.6642e-65	9.4176e-64	138.875
chr22:46462921	4.31402	-1.23201	28.0964	1.66496e-65	9.42183e-64	138.875
chr2:145007373	3.69354	0.8425	28.0963	1.66605e-65	9.42793e-64	138.874
chr22:39466989	4.07744	1.05091	28.0961	1.66738e-65	9.43538e-64	138.873
chr11:61777729	-3.52585	-0.231098	-28.096	1.66791e-65	9.43828e-64	138.873
chr4:113145628	3.07427	0.0794512	28.0959	1.66917e-65	9.44536e-64	138.872
chr16:49839484	4.66561	0.0362195	28.0959	1.66921e-65	9.44549e-64	138.872
chr8:142200462	-3.17951	-1.04756	-28.0958	1.66963e-65	9.44782e-64	138.872
chr11:44303326	-3.02829	-0.394634	-28.0958	1.67001e-65	9.44985e-64	138.872
chr7:139713230	4.0978	-0.936951	28.0957	1.67061e-65	9.45318e-64	138.871
chr5:132748309	4.3872	-0.8525	28.0957	1.67074e-65	9.45382e-64	138.871
chr6:170050095	-3.43732	-0.313415	-28.0957	1.67075e-65	9.45382e-64	138.871
chr5:9380206	4.42744	-0.620549	28.0956	1.67112e-65	9.45584e-64	138.871
chr17:1492585	3.445	-1.70823	28.0956	1.67124e-65	9.45646e-64	138.871
chr18:74803304	5.12427	-0.315915	28.0955	1.67195e-65	9.46039e-64	138.87
chr1:156122706	4.45305	-0.982134	28.0955	1.67246e-65	9.46321e-64	138.87
chr1:14996621	4.15378	-1.08799	28.0954	1.67299e-65	9.46612e-64	138.87
chr11:47410041	4.37561	-0.852561	28.0954	1.67335e-65	9.46807e-64	138.87
chr9:134357504	3.9411	-1.56811	28.0953	1.67374e-65	9.47022e-64	138.869
chr17:63476083	4.19622	-0.6525	28.0953	1.67385e-65	9.47076e-64	138.869
chr19:10353118	4.4678	-1.20378	28.0953	1.67425e-65	9.47292e-64	138.869
chr7:99721062	-3.27463	1.97451	-28.0952	1.67447e-65	9.47413e-64	138.869
chr3:73401157	4.14439	-1.86317	28.0952	1.67463e-65	9.47492e-64	138.869
chr17:78342491	3.45659	-2.06915	28.0951	1.6757e-65	9.48092e-64	138.868
chr12:24931832	-4.12073	0.0258537	-28.0951	1.67576e-65	9.48116e-64	138.868
chr11:134040754	2.95841	0.93372	28.095	1.6762e-65	9.48357e-64	138.868
chr16:87954741	-3.03927	0.198902	-28.095	1.67639e-65	9.48461e-64	138.868
chr5:35065906	3.47598	0.790549	28.095	1.67666e-65	9.48603e-64	138.868
chr16:85282550	3.19427	1.47335	28.095	1.67674e-65	9.48643e-64	138.867
chr9:134371830	-5.45366	0.230976	-28.0947	1.67877e-65	9.49784e-64	138.866
chr22:27799208	4.50098	-1.14829	28.0947	1.6792e-65	9.50019e-64	138.866
chr19:50475091	2.82098	1.59049	28.0946	1.6799e-65	9.50406e-64	138.866
chr1:1130677	4.25012	-0.75189	28.0946	1.68023e-65	9.50587e-64	138.865
chr1:207027648	4.11463	0.292805	28.0945	1.68031e-65	9.50624e-64	138.865
chr8:144412073	3.51317	0.42	28.0945	1.68068e-65	9.50826e-64	138.865
chr6:33740407	-3.87976	-0.0315854	-28.0942	1.68276e-65	9.51991e-64	138.864
chr1:16207735	4.35927	-1.16183	28.0942	1.68291e-65	9.52072e-64	138.864
chr6:32046281	3.68878	1.49305	28.0942	1.68325e-65	9.52253e-64	138.864
chr5:10678696	4.38049	1.14244	28.0942	1.68357e-65	9.52429e-64	138.863
chr19:48392808	3.8222	-1.16488	28.0941	1.68404e-65	9.52688e-64	138.863
chr1:116904063	3.32902	0.529756	28.094	1.68454e-65	9.5296e-64	138.863
chr22:24181174	3.31195	1.42866	28.0938	1.68619e-65	9.53887e-64	138.862
chr2:100977296	4.88756	-0.487317	28.0938	1.68635e-65	9.53973e-64	138.862
chr9:137226116	3.20146	0.628049	28.0937	1.6874e-65	9.54558e-64	138.861
chr4:120849294	2.57915	1.94982	28.0937	1.68749e-65	9.54597e-64	138.861
chr10:6163183	2.66683	-2.63927	28.0936	1.68777e-65	9.54747e-64	138.861
chr3:45346343	4.02683	0.104146	28.0935	1.68871e-65	9.55272e-64	138.86
chr4:24104219	3.7611	-1.30616	28.0935	1.68898e-65	9.55421e-64	138.86
chr10:21501368	3.14085	0.62311	28.0934	1.69005e-65	9.56018e-64	138.86
chr3:141095193	-4.48098	1.20378	-28.0933	1.69039e-65	9.56202e-64	138.859
chr22:27225513	4.43988	-0.166768	28.0931	1.69202e-65	9.57113e-64	138.858
chr14:75418141	-2.94232	-0.773598	-28.0931	1.69209e-65	9.57146e-64	138.858
chr15:67143020	4.66244	-0.872561	28.0931	1.69277e-65	9.57523e-64	138.858
chr2:241892954	4.20744	1.26213	28.093	1.69288e-65	9.5758e-64	138.858
chr17:79950479	4.26573	0.664329	28.093	1.69326e-65	9.57785e-64	138.858
chr8:2044346	-4.99707	-1.27659	-28.093	1.69331e-65	9.57804e-64	138.858
chr16:75230676	3.66659	0.421098	28.0929	1.69401e-65	9.58192e-64	138.857
chr17:27519522	3.25573	1.07616	28.0928	1.69454e-65	9.58488e-64	138.857
chr11:36511007	3.31561	-1.07146	28.0927	1.69611e-65	9.59366e-64	138.856
chr9:129995253	2.79683	0.16622	28.0926	1.69647e-65	9.59563e-64	138.856
chr18:12441565	2.8478	0.743171	28.0925	1.6976e-65	9.60192e-64	138.855
chr10:132375268	3.91183	-0.349939	28.0924	1.69782e-65	9.60309e-64	138.855
chr17:81243157	3.82451	1.19872	28.0924	1.69795e-65	9.60375e-64	138.855
chr17:2486000	-3.10744	0.268963	-28.0923	1.69866e-65	9.60767e-64	138.855
chr1:150508660	3.3411	-1.2036	28.0923	1.69881e-65	9.60846e-64	138.854
chr6:34465362	3.83451	-0.846159	28.0922	1.70014e-65	9.61592e-64	138.854
chr2:220449693	3.63159	1.17677	28.092	1.70151e-65	9.6236e-64	138.853
chr4:173531800	-4.93012	-0.833963	-28.0919	1.70221e-65	9.62746e-64	138.852
chr22:23563406	3.16561	1.20671	28.0919	1.70227e-65	9.62774e-64	138.852
chr22:50012624	4.6789	-1.05726	28.0919	1.70248e-65	9.62883e-64	138.852
chr1:1130676	4.05244	-0.670366	28.0919	1.70275e-65	9.63029e-64	138.852
chr5:141843821	3.90024	-0.658415	28.0918	1.70349e-65	9.63439e-64	138.852
chr16:11584236	-2.56256	-2.46738	-28.0917	1.70449e-65	9.63995e-64	138.851
chr16:21513905	-2.8689	0.907622	-28.0916	1.70517e-65	9.64372e-64	138.851
chr4:6732886	3.68707	-1.78085	28.0915	1.70578e-65	9.64709e-64	138.85
chr2:50343268	2.72854	1.19561	28.0915	1.7061e-65	9.64885e-64	138.85
chr21:44506222	2.63073	0.998415	28.0915	1.70612e-65	9.64885e-64	138.85
chr1:156725649	2.97695	-1.93543	28.0915	1.70615e-65	9.64894e-64	138.85
chr14:104688540	4.32061	-1.20104	28.0915	1.70617e-65	9.64901e-64	138.85
chr8:41262250	3.0989	0.385305	28.0914	1.70657e-65	9.65118e-64	138.85
chr6:47093348	3.59256	-1.05506	28.0914	1.70704e-65	9.65377e-64	138.85
chr1:81808849	4.09061	-1.05957	28.0913	1.70732e-65	9.65525e-64	138.849
chr1:1986513	2.73085	1.70726	28.0913	1.70735e-65	9.65533e-64	138.849
chr20:37892237	-4.16439	0.433537	-28.0913	1.7075e-65	9.65614e-64	138.849
chr17:27631619	-4.50085	-1.03396	-28.0913	1.70766e-65	9.65697e-64	138.849
chr7:75943876	2.90061	1.68835	28.0913	1.70789e-65	9.65816e-64	138.849
chr19:1665923	4.44866	-0.152988	28.0911	1.70897e-65	9.66419e-64	138.848
chr15:78012945	-2.93927	-0.701341	-28.0911	1.70915e-65	9.66514e-64	138.848
chr10:7295463	-2.98293	0.238415	-28.0911	1.70958e-65	9.66751e-64	138.848
chr11:6357448	4.08341	-1.11134	28.0911	1.70962e-65	9.66762e-64	138.848
chr12:6549950	4.69744	-0.227012	28.091	1.70967e-65	9.66786e-64	138.848
chr4:676558	4.23524	-1.0747	28.0909	1.71084e-65	9.67437e-64	138.847
chr8:143014028	4.60439	-0.52561	28.0908	1.71155e-65	9.67832e-64	138.847
chr6:11778753	-3.63659	0.643537	-28.0906	1.71364e-65	9.69007e-64	138.846
chr1:51231315	4.32451	-1.40335	28.0905	1.71415e-65	9.69289e-64	138.845
chr16:86345810	3.32793	-1.25287	28.0905	1.71439e-65	9.69416e-64	138.845
chr16:86896451	2.735	0.0921341	28.0904	1.71525e-65	9.69894e-64	138.845
chr2:9200742	4.09902	0.0167073	28.0902	1.71656e-65	9.70625e-64	138.844
chr22:27799207	5.09232	-1.34128	28.0902	1.71671e-65	9.70701e-64	138.844
chr5:139615	3.24	1.73183	28.0902	1.71703e-65	9.70874e-64	138.844
chr7:3086442	3.75963	-0.440915	28.0901	1.71728e-65	9.71008e-64	138.844
chr15:78023601	2.96463	1.56354	28.0901	1.71771e-65	9.71242e-64	138.843
chr1:241601139	4.0089	0.685793	28.0899	1.71954e-65	9.72269e-64	138.842
chr1:27403567	3.68439	-2.69939	28.0898	1.71984e-65	9.7243e-64	138.842
chr16:88728061	3.31854	1.43768	28.0898	1.72032e-65	9.72693e-64	138.842
chr2:225894872	3.50988	-1.05787	28.0898	1.72033e-65	9.72693e-64	138.842
chr10:26973092	2.54378	1.85494	28.0897	1.72108e-65	9.73109e-64	138.841
chr17:72623714	3.13707	0.488293	28.0896	1.72176e-65	9.73488e-64	138.841
chr3:52411728	-2.8672	0.433598	-28.0895	1.72265e-65	9.73983e-64	138.84
chr14:61526116	3.72561	-0.259146	28.0894	1.72366e-65	9.74546e-64	138.84
chr11:78656996	2.7711	2.04957	28.0894	1.72389e-65	9.74669e-64	138.84
chr6:121613057	3.72756	-1.10939	28.0894	1.72393e-65	9.74685e-64	138.84
chr8:20403800	3.38476	0.514695	28.0893	1.7241e-65	9.74772e-64	138.84
chr7:99795242	2.76317	0.447805	28.0892	1.72531e-65	9.75447e-64	138.839
chr12:90004495	4.34061	-0.903476	28.0892	1.72544e-65	9.7551e-64	138.839
chr19:47275453	4.01439	-1.27232	28.0892	1.72546e-65	9.75517e-64	138.839
chr14:54367225	4.28829	-0.216829	28.0891	1.72638e-65	9.76028e-64	138.838
chr15:40487994	3.32122	1.03902	28.089	1.72692e-65	9.76325e-64	138.838
chr8:144580083	4.07646	0.753598	28.0888	1.72912e-65	9.7756e-64	138.837
chr8:81003122	4.13854	-0.914878	28.0886	1.73012e-65	9.78116e-64	138.836
chr10:3866426	3.12305	-0.235061	28.0885	1.73144e-65	9.78855e-64	138.835
chr8:69642900	3.41134	0.349817	28.0884	1.73184e-65	9.79076e-64	138.835
chr3:11037618	-3.84341	0.205488	-28.0883	1.73275e-65	9.79579e-64	138.835
chr13:49222108	3.5222	0.631585	28.0883	1.73293e-65	9.79675e-64	138.835
chr15:90482099	2.81598	1.05018	28.0883	1.73338e-65	9.7992e-64	138.834
chr8:38927849	4.50829	-1.24732	28.0881	1.73489e-65	9.8077e-64	138.833
chr12:90085901	4.16793	-0.919817	28.088	1.73581e-65	9.8128e-64	138.833
chr2:127400984	4.94732	-0.876463	28.088	1.73591e-65	9.81326e-64	138.833
chr17:81869709	3.36293	-0.635976	28.0879	1.73611e-65	9.81433e-64	138.833
chr10:124733382	4.46585	-1.46793	28.0878	1.73751e-65	9.82217e-64	138.832
chr11:94787950	4.86195	-0.534634	28.0877	1.7379e-65	9.82428e-64	138.832
chr10:88852154	-3.3672	-0.437744	-28.0876	1.73874e-65	9.82893e-64	138.831
chr13:87129851	4.07671	-0.902622	28.0875	1.73976e-65	9.83465e-64	138.831
chr8:2044603	-3.375	-1.23555	-28.0874	1.74047e-65	9.83858e-64	138.83
chr9:131097477	3.70915	0.302744	28.0874	1.74053e-65	9.83884e-64	138.83
chr15:61831353	-3.35756	-1.09244	-28.0874	1.74073e-65	9.83986e-64	138.83
chr12:52014688	4.33134	0.263598	28.0874	1.74094e-65	9.84098e-64	138.83
chr1:89832662	3.8978	-0.878415	28.0873	1.74131e-65	9.84302e-64	138.83
chr7:946269	4.77378	-0.223598	28.0873	1.74138e-65	9.84335e-64	138.83
chr18:79398266	3.99659	0.69378	28.0871	1.7432e-65	9.85352e-64	138.829
chr10:113719212	-3.07451	1.89104	-28.087	1.74398e-65	9.85785e-64	138.828
chr7:142878583	3.13183	1.65177	28.087	1.74431e-65	9.85964e-64	138.828
chr12:54031834	-3.04073	-0.039878	-28.0868	1.74567e-65	9.86723e-64	138.827
chr16:75222465	3.69	-0.684268	28.0868	1.74614e-65	9.86984e-64	138.827
chr18:31592013	3.7161	1.18171	28.0867	1.74685e-65	9.87376e-64	138.827
chr17:20157251	4.34841	-0.580183	28.0866	1.74731e-65	9.87629e-64	138.826
chr20:51492611	-3.38122	-1.20207	-28.0866	1.74761e-65	9.87791e-64	138.826
chr5:68434247	3.98463	-2.3089	28.0865	1.74821e-65	9.88123e-64	138.826
chr6:130859048	3.74963	-0.869329	28.0864	1.74939e-65	9.88779e-64	138.825
chr18:45517692	3.415	-0.134939	28.0864	1.74953e-65	9.8885e-64	138.825
chr16:84839374	4.10805	-0.823049	28.0864	1.74966e-65	9.88916e-64	138.825
chr14:91897382	3.15683	0.992195	28.0863	1.74995e-65	9.89071e-64	138.825
chr1:21239296	4.23195	0.0263415	28.0861	1.75202e-65	9.90235e-64	138.824
chr9:109108608	3.66329	-1.07774	28.0861	1.75244e-65	9.90465e-64	138.823
chr9:133225535	3.40049	1.44866	28.086	1.75251e-65	9.90494e-64	138.823
chr2:28545066	4.27037	-0.23872	28.086	1.75265e-65	9.90566e-64	138.823
chr3:72993748	3.2939	1.72341	28.086	1.75327e-65	9.9091e-64	138.823
chr10:88989980	-3.99122	-1.16683	-28.0858	1.75481e-65	9.91772e-64	138.822
chr2:9191180	3.92744	-0.215427	28.0858	1.75498e-65	9.9186e-64	138.822
chr12:1650628	3.44659	-1.21366	28.0856	1.75639e-65	9.92648e-64	138.821
chr1:201508132	3.13573	0.580427	28.0855	1.75746e-65	9.93242e-64	138.821
chr7:905165	3.97915	0.0221341	28.0854	1.75771e-65	9.9338e-64	138.82
chr19:5914971	4.30707	-0.293171	28.0854	1.75817e-65	9.9363e-64	138.82
chr2:524600	3.18024	-2.04646	28.0853	1.75858e-65	9.93851e-64	138.82
chr14:95041262	2.91707	1.10122	28.0853	1.75867e-65	9.93894e-64	138.82
chr6:31738567	-3.1622	-2.3428	-28.0853	1.75906e-65	9.94106e-64	138.82
chr4:186700927	4.65732	0.132317	28.085	1.76158e-65	9.95522e-64	138.818
chr10:102401246	3.48415	1.36195	28.085	1.76185e-65	9.95667e-64	138.818
chr4:150580115	4.44354	-1.1086	28.0849	1.76214e-65	9.95826e-64	138.818
chr8:41255742	-4.16195	1.04732	-28.0849	1.76266e-65	9.96111e-64	138.818
chr17:57881439	4.42476	-1.25567	28.0847	1.76389e-65	9.96795e-64	138.817
chr1:17587574	4.37866	0.711402	28.0847	1.764e-65	9.9685e-64	138.817
chr17:76414827	-3.22354	-0.326768	-28.0847	1.76456e-65	9.97158e-64	138.816
chr6:135909879	3.17207	-1.5286	28.0846	1.76507e-65	9.97442e-64	138.816
chr10:35638392	4.03537	0.832073	28.0846	1.76549e-65	9.9767e-64	138.816
chr4:22129823	3.13524	-1.37213	28.0845	1.76615e-65	9.98034e-64	138.816
chr22:25179373	3.67512	-0.642561	28.0844	1.76664e-65	9.98304e-64	138.815
chr7:44541210	4.70537	1.05976	28.0844	1.76721e-65	9.98617e-64	138.815
chr17:2380847	4.08573	0.109329	28.0843	1.76747e-65	9.98756e-64	138.815
chr1:225866017	-3.59561	0.586341	-28.0842	1.76896e-65	9.9959e-64	138.814
chr15:74435067	2.84366	2.09341	28.0842	1.76898e-65	9.99593e-64	138.814
chr17:50053840	4.21573	0.022622	28.0841	1.76941e-65	9.99826e-64	138.814
chr2:18910974	4.14866	-1.62226	28.0841	1.76972e-65	9.99997e-64	138.814
chr19:7924763	3.71341	-0.742439	28.0841	1.76975e-65	1e-63	138.814
chr1:86157172	3.3461	-0.777927	28.0839	1.77086e-65	1.00062e-63	138.813
chr1:3139033	2.88622	0.308476	28.0838	1.77194e-65	1.00122e-63	138.812
chr5:143604181	4.44537	-0.935244	28.0836	1.77345e-65	1.00207e-63	138.811
chr13:56862133	4.0289	0.443841	28.0836	1.77377e-65	1.00224e-63	138.811
chr2:9104188	4.71037	-0.82311	28.0836	1.77404e-65	1.00239e-63	138.811
chr7:150396747	3.92463	0.588659	28.0834	1.77565e-65	1.00329e-63	138.81
chr19:17173672	3.18695	-0.418476	28.0834	1.77606e-65	1.00351e-63	138.81
chr3:113064403	4.10427	0.0817683	28.0833	1.77641e-65	1.0037e-63	138.81
chr10:80207130	4.2672	-0.711768	28.0832	1.77701e-65	1.00403e-63	138.809
chr14:73712384	-2.82415	-0.930854	-28.0832	1.77749e-65	1.0043e-63	138.809
chr2:104656906	4.11329	-0.924329	28.0829	1.77976e-65	1.00557e-63	138.808
chr6:150268012	4.97805	-0.0981707	28.0828	1.78056e-65	1.00601e-63	138.807
chr7:832580	4.42598	-0.829207	28.0828	1.78069e-65	1.00608e-63	138.807
chr7:157280055	3.56378	-1.30433	28.0828	1.78119e-65	1.00635e-63	138.807
chr2:110127725	3.19622	1.3275	28.0827	1.7814e-65	1.00646e-63	138.807
chrX:31542843	3.62598	1.55274	28.0826	1.78283e-65	1.00726e-63	138.806
chr10:103859929	3.9661	0.293902	28.0825	1.7832e-65	1.00747e-63	138.806
chr15:39595892	3.67317	1.61146	28.0825	1.78336e-65	1.00755e-63	138.806
chr3:197027769	4.35512	1.60512	28.0825	1.78376e-65	1.00777e-63	138.806
chr19:5141347	4.49378	0.67689	28.0823	1.78499e-65	1.00845e-63	138.805
chr1:2404692	4.51915	-0.810305	28.0823	1.78524e-65	1.00859e-63	138.805
chr13:113545577	3.86183	0.178354	28.0822	1.78602e-65	1.00902e-63	138.804
chr17:15049095	3.38744	-1.18409	28.0822	1.78622e-65	1.00912e-63	138.804
chr10:90920389	2.64854	1.06415	28.0821	1.78692e-65	1.00951e-63	138.804
chr20:32605240	3.73256	-1.06311	28.0821	1.78708e-65	1.00959e-63	138.804
chr18:31043394	4.335	0.181768	28.0821	1.78743e-65	1.00978e-63	138.804
chr8:56587774	3.92366	-1.60963	28.082	1.78777e-65	1.00996e-63	138.803
chr6:84618387	3.76854	0.0232927	28.082	1.78801e-65	1.01009e-63	138.803
chr18:58311794	4.44927	0.623293	28.082	1.78839e-65	1.0103e-63	138.803
chr16:30997707	3.13988	-2.35921	28.0819	1.78907e-65	1.01067e-63	138.803
chr1:85578432	3.98488	-1.6028	28.0819	1.7891e-65	1.01068e-63	138.803
chr20:3796679	2.38524	-2.9725	28.0818	1.78934e-65	1.01081e-63	138.803
chr10:30719926	3.07341	-1.50085	28.0818	1.78944e-65	1.01086e-63	138.802
chr1:5991081	3.21598	0.494207	28.0818	1.78952e-65	1.0109e-63	138.802
chr21:36291779	4.49	0.636951	28.0818	1.78954e-65	1.0109e-63	138.802
chr14:54783040	-3.27146	-0.673049	-28.0817	1.79023e-65	1.01128e-63	138.802
chr1:234816530	5.13695	-0.574695	28.0817	1.79051e-65	1.01143e-63	138.802
chr3:137304846	2.89061	-0.959085	28.0816	1.79148e-65	1.01197e-63	138.801
chr9:137613945	3.72988	1.55579	28.0815	1.79216e-65	1.01235e-63	138.801
chr12:27505235	4.24415	0.727927	28.0815	1.79222e-65	1.01237e-63	138.801
chr2:23481314	3.16476	-2.11445	28.0815	1.79254e-65	1.01255e-63	138.801
chr9:76321453	4.03341	-1.2772	28.0815	1.79263e-65	1.01259e-63	138.801
chr4:184766679	3.75854	1.40305	28.0814	1.79304e-65	1.01281e-63	138.8
chr2:6186900	3.37341	-1.50512	28.0814	1.79321e-65	1.0129e-63	138.8
chr4:41428649	3.99	-0.686707	28.0811	1.79562e-65	1.01425e-63	138.799
chr6:21850494	3.3261	-0.236829	28.0811	1.79563e-65	1.01425e-63	138.799
chr21:29300535	3.37598	0.469085	28.0809	1.79749e-65	1.01529e-63	138.798
chr19:50969597	4.67866	-0.790915	28.0809	1.7977e-65	1.0154e-63	138.798
chr10:43084982	3.56195	-0.156829	28.0809	1.79794e-65	1.01553e-63	138.798
chr7:149266532	3.59317	0.927927	28.0809	1.79813e-65	1.01563e-63	138.798
chr1:116586909	4.095	0.698841	28.0808	1.79842e-65	1.01579e-63	138.797
chr16:4414449	-3.42159	0.890793	-28.0807	1.79914e-65	1.01618e-63	138.797
chr17:80221619	4.29976	1.12622	28.0807	1.79929e-65	1.01626e-63	138.797
chr5:132748454	3.16768	1.82299	28.0807	1.79952e-65	1.01638e-63	138.797
chr1:47996135	3.78195	0.396707	28.0807	1.79958e-65	1.0164e-63	138.797
chr2:235992885	2.50573	1.92494	28.0807	1.79995e-65	1.01661e-63	138.797
chr10:124666702	3.73756	-0.360122	28.0806	1.80013e-65	1.0167e-63	138.797
chr2:145171908	2.84573	1.92201	28.0806	1.80034e-65	1.01681e-63	138.796
chr17:81323781	-3.02427	-2.15872	-28.0806	1.8005e-65	1.01689e-63	138.796
chr8:48269615	4.4911	-1.27579	28.0805	1.80153e-65	1.01746e-63	138.796
chr1:40509534	4.49866	-0.497134	28.0805	1.80155e-65	1.01747e-63	138.796
chr5:31630967	3.33451	0.939451	28.0804	1.80244e-65	1.01797e-63	138.795
chr8:54393763	3.74195	-0.688415	28.0803	1.80334e-65	1.01846e-63	138.795
chr11:24635907	4.415	0.603963	28.0803	1.80341e-65	1.01849e-63	138.795
chr13:31886376	4.23098	-0.14622	28.0803	1.80351e-65	1.01854e-63	138.795
chr12:132559168	-4.05768	-0.0231098	-28.0801	1.80525e-65	1.01952e-63	138.794
chr15:79898020	-4.06354	0.2075	-28.0799	1.80658e-65	1.02026e-63	138.793
chr9:133979602	3.75073	-1.81098	28.0798	1.80718e-65	1.02059e-63	138.793
chr16:79287260	-2.94	-1.87415	-28.0798	1.80741e-65	1.02071e-63	138.792
chr20:3237692	2.77878	0.0876829	28.0798	1.80778e-65	1.02091e-63	138.792
chr1:223346068	2.95171	0.838537	28.0797	1.80809e-65	1.02108e-63	138.792
chr14:96455827	2.68171	2.45573	28.0797	1.8081e-65	1.02108e-63	138.792
chr16:85753232	3.84451	-0.869085	28.0797	1.80854e-65	1.02132e-63	138.792
chr2:219568270	3.29488	0.338415	28.0795	1.81001e-65	1.02214e-63	138.791
chr10:89349864	3.63537	1.18939	28.0795	1.81014e-65	1.0222e-63	138.791
chr14:59098469	4.59524	-1.33091	28.0794	1.81124e-65	1.02282e-63	138.79
chr2:241560149	3.65049	-0.0432927	28.0794	1.81129e-65	1.02284e-63	138.79
chr5:159096987	4.02073	-1.17659	28.0792	1.81325e-65	1.02393e-63	138.789
chr19:4713119	4.74195	-0.430244	28.0789	1.81607e-65	1.02552e-63	138.788
chr12:122159987	2.79744	0.926037	28.0787	1.81717e-65	1.02613e-63	138.787
chr3:37765842	3.96732	0.065122	28.0785	1.81908e-65	1.0272e-63	138.786
chr6:107635368	3.0672	1.59591	28.0785	1.81915e-65	1.02723e-63	138.786
chr2:161239520	4.15634	0.675244	28.0784	1.81981e-65	1.0276e-63	138.786
chr17:62134668	3.15	1.55768	28.0784	1.81997e-65	1.02768e-63	138.786
chr4:38109189	4.08415	-0.263171	28.0784	1.82038e-65	1.02791e-63	138.785
chr19:10353644	5.1028	0.601768	28.0784	1.82052e-65	1.02798e-63	138.785
chr11:1833137	3.28463	-0.991829	28.0781	1.823e-65	1.02937e-63	138.784
chr9:136206115	3.8239	0.516951	28.0781	1.82305e-65	1.02939e-63	138.784
chr16:11316504	3.40427	0.919817	28.078	1.82357e-65	1.02967e-63	138.784
chr8:133482375	4.5861	-0.590488	28.078	1.82381e-65	1.0298e-63	138.783
chr4:145732211	3.34549	-0.0753049	28.0778	1.82556e-65	1.03078e-63	138.782
chr19:28694867	3.87707	0.218293	28.0775	1.82792e-65	1.0321e-63	138.781
chr1:114554741	5.01951	0.187073	28.0775	1.8287e-65	1.03253e-63	138.781
chr3:110577280	4.08427	-0.732256	28.0774	1.82907e-65	1.03273e-63	138.781
chr17:79793525	4.56524	-0.934817	28.0773	1.82964e-65	1.03305e-63	138.78
chr16:89883419	4.92829	0.126463	28.0773	1.82976e-65	1.03311e-63	138.78
chr3:45025087	-3.15366	0.67	-28.0771	1.83154e-65	1.0341e-63	138.779
chr11:117818189	3.02415	-0.505854	28.0771	1.83157e-65	1.03411e-63	138.779
chr18:79507020	-3.5072	0.00420732	-28.0771	1.83176e-65	1.03421e-63	138.779
chr6:160259792	3.1861	-1.44488	28.0771	1.83191e-65	1.03429e-63	138.779
chr1:26799681	4.4939	-1.05817	28.077	1.83289e-65	1.03483e-63	138.778
chr13:48749832	3.76683	-1.69549	28.0765	1.837e-65	1.03714e-63	138.776
chr1:200045529	2.9361	1.94683	28.0765	1.83778e-65	1.03758e-63	138.776
chr7:108145766	3.6989	0.570793	28.0764	1.83811e-65	1.03775e-63	138.776
chr2:46490720	-3.20341	-0.0137805	-28.0764	1.83839e-65	1.03791e-63	138.775
chr17:76138762	4.08585	-0.296707	28.0764	1.83842e-65	1.03791e-63	138.775
chr17:77571681	-3.64476	-0.905305	-28.0762	1.83966e-65	1.03861e-63	138.775
chr16:74450423	3.70866	1.13652	28.0762	1.83988e-65	1.03872e-63	138.775
chr2:108620287	3.45927	1.12634	28.0761	1.84101e-65	1.03935e-63	138.774
chr22:39414967	-3.72	0.977561	-28.0761	1.84128e-65	1.03949e-63	138.774
chr10:14533401	3.59622	0.687012	28.0761	1.84134e-65	1.03952e-63	138.774
chr9:133840228	3.41902	-2.13671	28.076	1.84149e-65	1.03959e-63	138.774
chr19:35490561	3.48244	-0.886707	28.076	1.8418e-65	1.03976e-63	138.774
chr6:42281810	-4.01366	-1.67646	-28.076	1.84195e-65	1.03984e-63	138.774
chr2:7034533	2.61293	0.173049	28.076	1.84233e-65	1.04004e-63	138.773
chr2:105400266	4.8639	-0.597317	28.0759	1.84258e-65	1.04018e-63	138.773
chr22:48322456	3.92049	1.07341	28.0759	1.84319e-65	1.04051e-63	138.773
chr11:64567341	3.26524	1.63165	28.0758	1.84402e-65	1.04097e-63	138.772
chr1:20111017	4.18622	0.573841	28.0756	1.84528e-65	1.04167e-63	138.772
chr7:1817867	3.41549	-0.482622	28.0755	1.84604e-65	1.0421e-63	138.771
chr2:73982456	3.72634	-0.715122	28.0755	1.84666e-65	1.04244e-63	138.771
chr2:217902381	-3.30073	-1.7172	-28.0755	1.84676e-65	1.04249e-63	138.771
chr1:41919948	-3.58073	0.159512	-28.0753	1.84815e-65	1.04326e-63	138.77
chr2:10981691	3.44329	1.30799	28.0751	1.85018e-65	1.0444e-63	138.769
chr17:74834305	-2.83646	-0.450183	-28.0751	1.85055e-65	1.0446e-63	138.769
chr22:50146272	3.67537	-0.845366	28.075	1.85085e-65	1.04476e-63	138.769
chr15:89824683	3.5089	-0.3375	28.075	1.85127e-65	1.04499e-63	138.769
chr17:28306876	3.09378	0.625427	28.0749	1.85208e-65	1.04544e-63	138.768
chr4:38144020	4.08988	0.78628	28.0748	1.85259e-65	1.04572e-63	138.768
chr11:2301596	-3.25146	-1.93049	-28.0748	1.85276e-65	1.04581e-63	138.768
chr9:88775642	4.34988	-1.04677	28.0748	1.85324e-65	1.04607e-63	138.767
chr2:153871175	3.48146	-1.47098	28.0748	1.85327e-65	1.04608e-63	138.767
chr17:8177244	3.00049	-0.18061	28.0746	1.85489e-65	1.04698e-63	138.767
chr1:231038522	4.12134	-1.22262	28.0746	1.85499e-65	1.04703e-63	138.767
chr5:120779862	3.89841	-1.19896	28.0746	1.85509e-65	1.04708e-63	138.766
chr7:6164701	4.76671	0.450061	28.0745	1.85602e-65	1.0476e-63	138.766
chr13:53010950	-3.68378	-0.990183	-28.0743	1.85771e-65	1.04854e-63	138.765
chr12:1629209	3.48671	-1.61665	28.0742	1.8582e-65	1.04881e-63	138.765
chr2:20231577	4.57183	-0.368598	28.0742	1.8586e-65	1.04902e-63	138.765
chr6:137739689	3.33915	1.71482	28.0741	1.85949e-65	1.04952e-63	138.764
chr5:82676794	-4.48829	-0.100122	-28.0741	1.85963e-65	1.04959e-63	138.764
chr2:120978500	4.77427	1.11689	28.074	1.86029e-65	1.04995e-63	138.764
chr1:224213514	4.37207	-0.760305	28.074	1.86035e-65	1.04998e-63	138.764
chr12:12979959	4.21963	-1.68933	28.0738	1.86191e-65	1.05085e-63	138.763
chr7:52324022	2.74805	1.1628	28.0738	1.86241e-65	1.05113e-63	138.763
chr19:46984849	3.60634	-0.536707	28.0736	1.86392e-65	1.05197e-63	138.762
chr2:71717092	3.40768	-0.619329	28.0736	1.864e-65	1.05201e-63	138.762
chr22:27798402	4.55598	-1.2825	28.0735	1.8647e-65	1.05239e-63	138.761
chr16:57058383	3.03207	0.706646	28.0735	1.8652e-65	1.05267e-63	138.761
chr8:22744887	2.93183	0.757378	28.0734	1.86567e-65	1.05292e-63	138.761
chr21:40842786	2.64598	0.873476	28.0734	1.8658e-65	1.05299e-63	138.761
chr1:109249078	3.50366	-0.754146	28.0734	1.86585e-65	1.05301e-63	138.761
chr19:5915086	4.19207	-0.740183	28.0733	1.86697e-65	1.05363e-63	138.76
chr17:70173729	4.58695	-0.556402	28.0733	1.86707e-65	1.05368e-63	138.76
chr22:24494310	3.27598	-1.40543	28.0732	1.86774e-65	1.05405e-63	138.76
chr17:68474536	3.06915	-1.84079	28.0731	1.86892e-65	1.0547e-63	138.759
chr22:30408864	3.90122	-1.27524	28.073	1.86958e-65	1.05507e-63	138.759
chr6:114049837	4.30415	-1.04549	28.0729	1.87036e-65	1.0555e-63	138.758
chr2:163348111	3.99463	-1.62683	28.0729	1.87075e-65	1.05571e-63	138.758
chr6:7166048	-4.07341	0.629634	-28.0728	1.87112e-65	1.05591e-63	138.758
chr14:69610664	2.64902	0.992317	28.0727	1.87206e-65	1.05643e-63	138.757
chr8:101470550	3.25061	1.44957	28.0727	1.87271e-65	1.05679e-63	138.757
chr13:20938434	2.96793	1.58165	28.0726	1.8729e-65	1.05689e-63	138.757
chr19:15585105	3.1889	0.402256	28.0726	1.87315e-65	1.05702e-63	138.757
chr11:679751	2.90171	1.4189	28.0726	1.87319e-65	1.05704e-63	138.757
chr7:2572252	3.91854	0.925366	28.0726	1.87326e-65	1.05707e-63	138.757
chr6:16588073	4.53805	0.498537	28.0724	1.87473e-65	1.05789e-63	138.756
chr11:69196359	2.7839	1.72927	28.0724	1.87493e-65	1.05799e-63	138.756
chr13:99354927	3.25012	0.817256	28.0723	1.87608e-65	1.05864e-63	138.755
chr6:148955147	3.24622	0.193598	28.0722	1.87688e-65	1.05908e-63	138.755
chr10:77944612	-3.43561	-0.933537	-28.0722	1.87704e-65	1.05916e-63	138.755
chr9:114285443	3.20305	-1.7664	28.0722	1.87732e-65	1.05931e-63	138.755
chr1:145720753	4.07122	-1.45939	28.0721	1.87769e-65	1.0595e-63	138.754
chr19:18436007	-3.97915	0.549451	-28.072	1.87847e-65	1.05994e-63	138.754
chr1:212558079	4.27293	-1.17524	28.072	1.87866e-65	1.06004e-63	138.754
chr4:7665890	2.37402	0.932622	28.0719	1.87986e-65	1.06071e-63	138.753
chr9:136982157	3.9172	0.68189	28.0718	1.88023e-65	1.06091e-63	138.753
chr11:559131	3.39354	0.443598	28.0718	1.881e-65	1.06133e-63	138.753
chr3:141243405	4.36646	-1.0797	28.0718	1.88102e-65	1.06134e-63	138.753
chr16:87125683	3.77512	0.173293	28.0716	1.88266e-65	1.06225e-63	138.752
chr11:19864354	4.71049	-0.999024	28.0716	1.88272e-65	1.06228e-63	138.752
chr4:40688576	3.46451	1.3253	28.0715	1.88299e-65	1.06242e-63	138.752
chr17:7041875	5.01183	-0.760305	28.0715	1.88376e-65	1.06285e-63	138.751
chr16:3656041	4.36988	1.0225	28.0714	1.88411e-65	1.06303e-63	138.751
chr3:183265512	-3.3311	1.57677	-28.0714	1.88483e-65	1.06344e-63	138.751
chr10:94177458	3.05524	0.607866	28.0713	1.88568e-65	1.06391e-63	138.75
chr22:27476924	4.59537	-0.799146	28.0713	1.88576e-65	1.06394e-63	138.75
chr1:198220586	4.23317	-1.08939	28.0712	1.88606e-65	1.0641e-63	138.75
chr16:20346207	2.70963	1.49177	28.0711	1.88737e-65	1.06483e-63	138.749
chr15:96328862	3.99037	-0.288354	28.0708	1.88986e-65	1.06623e-63	138.748
chr16:86952322	4.03293	-0.558171	28.0708	1.89024e-65	1.06644e-63	138.748
chr11:64855823	3.99159	-1.13994	28.0707	1.89066e-65	1.06666e-63	138.747
chr12:124453704	-3.33476	-2.26835	-28.0707	1.89075e-65	1.0667e-63	138.747
chr5:9302422	4.96402	-0.344573	28.0707	1.89102e-65	1.06684e-63	138.747
chr1:3067393	3.35854	-1.83488	28.0706	1.89157e-65	1.06715e-63	138.747
chr13:98481136	4.28183	0.56811	28.0706	1.89158e-65	1.06715e-63	138.747
chr1:149936051	4.49963	-0.925427	28.0706	1.89186e-65	1.0673e-63	138.747
chr17:237042	4.40573	-0.259085	28.0706	1.89207e-65	1.06741e-63	138.747
chr2:15085034	3.50805	0.361463	28.0705	1.89298e-65	1.06791e-63	138.746
chr12:53543829	-3.26024	0.880122	-28.0705	1.89299e-65	1.06791e-63	138.746
chr13:109780014	4.31829	-0.824268	28.0701	1.89696e-65	1.07014e-63	138.744
chr19:40411227	3.08329	-2.07116	28.0699	1.89809e-65	1.07076e-63	138.744
chr17:27457626	2.63707	-2.54317	28.0699	1.89835e-65	1.07091e-63	138.743
chr18:51193013	4.48098	-0.122683	28.0699	1.89839e-65	1.07092e-63	138.743
chr6:167203604	4.98159	0.104451	28.0699	1.89856e-65	1.07101e-63	138.743
chr16:565239	3.48268	1.48134	28.0699	1.8988e-65	1.07113e-63	138.743
chr10:35637672	3.7978	-0.235	28.0698	1.89922e-65	1.07136e-63	138.743
chr10:12768556	4.73671	-0.741524	28.0697	1.90064e-65	1.07215e-63	138.742
chr7:2795198	4.42073	0.752805	28.0696	1.90118e-65	1.07245e-63	138.742
chr2:57902873	3.39268	1.17902	28.0696	1.90125e-65	1.07248e-63	138.742
chr1:3352613	3.86134	-1.14945	28.0696	1.90172e-65	1.07273e-63	138.742
chr10:131098910	5.0528	-0.305305	28.0695	1.90249e-65	1.07316e-63	138.741
chr12:82708295	4.35415	0.498537	28.0694	1.90284e-65	1.07335e-63	138.741
chr16:85181490	2.70232	1.47665	28.0691	1.9056e-65	1.0749e-63	138.74
chr17:82320004	4.0228	0.166037	28.0691	1.90595e-65	1.07509e-63	138.739
chr19:5134008	4.38488	1.35744	28.0691	1.90598e-65	1.0751e-63	138.739
chr15:33851545	4.17329	0.741524	28.0691	1.906e-65	1.0751e-63	138.739
chr15:66123940	3.64683	0.225122	28.0691	1.90626e-65	1.07524e-63	138.739
chr1:36322476	4.25256	-1.88909	28.069	1.9068e-65	1.07553e-63	138.739
chr11:61763148	3.14207	-0.620671	28.0689	1.90771e-65	1.07604e-63	138.739
chr16:48394105	3.14415	1.32146	28.0689	1.90814e-65	1.07627e-63	138.738
chr11:68812572	4.06756	0.489268	28.0689	1.90824e-65	1.07632e-63	138.738
chr12:9870083	-4.11683	-0.537805	-28.0688	1.90849e-65	1.07645e-63	138.738
chr11:5362234	3.95183	0.824573	28.0686	1.91042e-65	1.07753e-63	138.737
chr19:45138441	5.09732	-0.369634	28.0685	1.91191e-65	1.07836e-63	138.736
chr11:69166925	3.28268	-1.4139	28.0684	1.91215e-65	1.07849e-63	138.736
chr1:1345624	4.65451	-0.568841	28.0683	1.91338e-65	1.07918e-63	138.736
chr3:32819540	4.22134	-1.50677	28.0683	1.91369e-65	1.07934e-63	138.735
chr6:87152847	3.18805	-1.76293	28.0682	1.9143e-65	1.07968e-63	138.735
chr4:38049543	3.17354	1.49689	28.0682	1.91488e-65	1.07999e-63	138.735
chr1:2327644	4.16012	1.07652	28.0681	1.91511e-65	1.08011e-63	138.735
chr8:128684171	4.0561	-0.613537	28.068	1.91651e-65	1.0809e-63	138.734
chr10:70456344	3.405	-0.139817	28.068	1.91661e-65	1.08094e-63	138.734
chr16:56565093	3.11049	0.310976	28.0676	1.91998e-65	1.08284e-63	138.732
chr6:52231946	2.93476	1.30555	28.0676	1.92002e-65	1.08285e-63	138.732
chr8:11869697	4.14012	0.121037	28.0676	1.92056e-65	1.08314e-63	138.732
chr9:136552660	4.15744	-1.77628	28.0675	1.92155e-65	1.08369e-63	138.731
chr1:227775171	5.39268	0.278902	28.0674	1.92216e-65	1.08403e-63	138.731
chr18:13825123	2.49207	0.315427	28.0674	1.9222e-65	1.08404e-63	138.731
chr1:115769195	2.54427	1.56909	28.0673	1.9226e-65	1.08426e-63	138.731
chr6:33670773	5.31195	0.20561	28.0673	1.92304e-65	1.0845e-63	138.731
chr2:221434436	4.30341	-0.303902	28.0672	1.92357e-65	1.08479e-63	138.73
chr11:44467092	3.72549	-1.1747	28.0672	1.92428e-65	1.08518e-63	138.73
chr17:965040	-3.40317	0.842317	-28.0671	1.92455e-65	1.08533e-63	138.73
chr10:103573310	4.23134	-0.537988	28.0671	1.92491e-65	1.08552e-63	138.73
chr11:11081920	3.28183	-1.48884	28.0671	1.92538e-65	1.08578e-63	138.729
chr4:87846433	2.56354	2.27384	28.067	1.92587e-65	1.08604e-63	138.729
chr7:40644002	4.20439	-1.27061	28.0669	1.92702e-65	1.08668e-63	138.728
chr17:81121313	2.65793	1.33701	28.0668	1.9279e-65	1.08717e-63	138.728
chr7:16269031	3.95951	-1.03671	28.0668	1.92803e-65	1.08723e-63	138.728
chr12:51820252	-3.89012	-0.254573	-28.0667	1.92843e-65	1.08745e-63	138.728
chr15:38593635	4.4672	-0.933598	28.0666	1.92949e-65	1.08804e-63	138.727
chr14:87992366	3.45451	-1.17982	28.0664	1.9312e-65	1.08899e-63	138.726
chr6:32045880	3.92902	0.379024	28.0662	1.93312e-65	1.09007e-63	138.725
chr9:96177639	3.22829	0.366463	28.0662	1.93316e-65	1.09008e-63	138.725
chr1:162631083	3.0778	1.23927	28.0661	1.93451e-65	1.09083e-63	138.725
chr12:53869831	5.24488	0.40122	28.0661	1.93462e-65	1.09089e-63	138.725
chr8:10365850	3.18122	1.49232	28.0661	1.93466e-65	1.0909e-63	138.724
chr7:114298095	-4.37268	-0.167683	-28.0661	1.9348e-65	1.09097e-63	138.724
chr16:74464483	3.97598	1.45945	28.066	1.93529e-65	1.09124e-63	138.724
chr7:139453409	2.9939	1.61829	28.066	1.93581e-65	1.09152e-63	138.724
chr22:25179516	3.21012	-1.02811	28.0659	1.93618e-65	1.09172e-63	138.724
chr21:45294542	3.6061	-1.88866	28.0658	1.93708e-65	1.09222e-63	138.723
chr17:44831041	3.68695	-0.481159	28.0657	1.93801e-65	1.09274e-63	138.723
chr6:158611437	4.06524	-0.806524	28.0657	1.93808e-65	1.09277e-63	138.723
chr18:79224588	4.87037	0.163598	28.0657	1.93829e-65	1.09288e-63	138.723
chr11:78076802	-2.63695	1.4297	-28.0655	1.93995e-65	1.0938e-63	138.722
chr12:52496907	4.29634	-1.42134	28.0653	1.94248e-65	1.09522e-63	138.72
chr2:3738669	2.7961	-0.113171	28.0651	1.94385e-65	1.09598e-63	138.72
chr9:92152044	4.9689	-0.786524	28.0651	1.94395e-65	1.09604e-63	138.72
chr2:30149734	3.38073	-1.53317	28.0649	1.94613e-65	1.09725e-63	138.719
chr7:2204426	4.71732	1.41049	28.0648	1.94736e-65	1.09794e-63	138.718
chr16:87582653	4.61695	-0.0668902	28.0647	1.94751e-65	1.09802e-63	138.718
chr4:173532240	-3.90915	-0.786524	-28.0646	1.9486e-65	1.09862e-63	138.717
chr17:50531796	3.7889	-0.709207	28.0646	1.94906e-65	1.09887e-63	138.717
chr1:1069905	4.49415	-1.32695	28.0645	1.94946e-65	1.09908e-63	138.717
chr14:104218936	2.60207	0.697866	28.0645	1.95027e-65	1.09953e-63	138.716
chr2:172611867	3.47024	0.803293	28.0644	1.95057e-65	1.0997e-63	138.716
chr10:132416132	4.985	-0.364207	28.0644	1.95074e-65	1.09978e-63	138.716
chr9:134318545	3.29293	1.32146	28.0644	1.95127e-65	1.10007e-63	138.716
chr9:134783426	-2.82354	0.772256	-28.0644	1.95127e-65	1.10007e-63	138.716
chr3:47003124	5.14561	0.334024	28.0642	1.95263e-65	1.10082e-63	138.715
chr6:27558250	-3.595	-1.64421	-28.0642	1.95294e-65	1.10099e-63	138.715
chr1:115112270	-2.65878	2.26171	-28.0642	1.95298e-65	1.101e-63	138.715
chr11:59614468	4.29573	-1.06079	28.0641	1.95369e-65	1.10139e-63	138.715
chr2:1809825	3.67207	1.2475	28.0641	1.95398e-65	1.10155e-63	138.715
chr3:43926213	3.32659	-0.172439	28.064	1.95459e-65	1.10188e-63	138.714
chr11:73264809	3.735	-1.44165	28.064	1.9547e-65	1.10193e-63	138.714
chr8:17349631	4.39793	-0.982134	28.0638	1.95668e-65	1.10304e-63	138.713
chr11:104705574	-3.11829	0.282927	-28.0638	1.95714e-65	1.10329e-63	138.713
chr7:55127889	-4.04	-0.123293	-28.0637	1.95793e-65	1.10373e-63	138.713
chr7:23432110	2.83598	0.560305	28.0636	1.95869e-65	1.10415e-63	138.712
chr14:85622125	3.8061	1.47366	28.0636	1.95889e-65	1.10425e-63	138.712
chr9:123655770	2.66195	1.40049	28.0635	1.95941e-65	1.10453e-63	138.712
chr17:79950332	4.15012	0.7475	28.0634	1.96033e-65	1.10504e-63	138.711
chr21:46110569	3.74561	0.0293902	28.0634	1.96077e-65	1.10529e-63	138.711
chr8:22368154	2.37085	-3.30494	28.0633	1.9612e-65	1.10552e-63	138.711
chr10:88032840	3.64707	-1.10793	28.0632	1.96216e-65	1.10605e-63	138.71
chr11:62538669	4.83439	-0.625976	28.0632	1.96224e-65	1.10609e-63	138.71
chr7:108004544	3.85585	-1.65122	28.0632	1.96254e-65	1.10625e-63	138.71
chr7:30448647	2.915	1.58067	28.0632	1.96256e-65	1.10625e-63	138.71
chr3:110577298	3.32293	-1.34439	28.0632	1.96259e-65	1.10626e-63	138.71
chr22:20291909	3.43451	0.7775	28.0632	1.96261e-65	1.10626e-63	138.71
chr14:89223449	2.91829	1.1361	28.0631	1.96318e-65	1.10657e-63	138.71
chr16:1746073	4.66134	-0.582866	28.063	1.96417e-65	1.10712e-63	138.709
chr11:44943190	-2.82683	-1.95268	-28.063	1.96441e-65	1.10725e-63	138.709
chr12:50619569	4.7922	-0.625488	28.063	1.96471e-65	1.10741e-63	138.709
chr17:80761440	3.9428	-1.9014	28.0629	1.96513e-65	1.10763e-63	138.709
chr5:107608057	3.42878	-0.914146	28.0627	1.96741e-65	1.10891e-63	138.708
chr11:69410797	3.665	0.462988	28.0626	1.96834e-65	1.10943e-63	138.707
chr11:68256480	4.26976	-0.894268	28.0624	1.97041e-65	1.11058e-63	138.706
chr17:82345517	3.86512	0.627683	28.0624	1.9705e-65	1.11063e-63	138.706
chr8:3108146	3.09024	-2.16646	28.0623	1.97146e-65	1.11116e-63	138.706
chr15:92118318	4.89073	-0.708293	28.0623	1.97159e-65	1.11122e-63	138.706
chr20:62603337	-6.0222	-0.590122	-28.0622	1.97219e-65	1.11155e-63	138.705
chr17:81486531	-3.62134	-0.603598	-28.0622	1.97241e-65	1.11167e-63	138.705
chr11:36324435	2.94098	1.24671	28.0621	1.9729e-65	1.11194e-63	138.705
chr2:219612982	-2.96659	-0.329024	-28.062	1.97403e-65	1.11256e-63	138.704
chr7:35754058	3.46354	0.775671	28.062	1.97464e-65	1.11289e-63	138.704
chr16:89417469	4.4089	-0.662378	28.0619	1.97566e-65	1.11346e-63	138.704
chr1:22264909	3.56	-1.36744	28.0618	1.97598e-65	1.11363e-63	138.703
chr7:73737943	3.73988	0.237988	28.0618	1.97601e-65	1.11364e-63	138.703
chr19:55082006	-3.81915	0.994695	-28.0618	1.97634e-65	1.11382e-63	138.703
chr18:76992399	3.8989	0.309695	28.0618	1.97635e-65	1.11382e-63	138.703
chr9:134653599	3.31744	1.09494	28.0617	1.97682e-65	1.11407e-63	138.703
chr17:9424560	3.84841	-0.349329	28.0617	1.9771e-65	1.11422e-63	138.703
chr11:44243311	3.58451	0.27189	28.0617	1.97756e-65	1.11447e-63	138.703
chr15:63049663	3.35317	-1.65902	28.0616	1.9779e-65	1.11465e-63	138.702
chr10:1402264	4.0811	1.65872	28.0615	1.97892e-65	1.11522e-63	138.702
chr1:116666168	2.47122	0.769146	28.0615	1.97912e-65	1.11532e-63	138.702
chr7:149266763	3.53512	0.0167073	28.0613	1.98145e-65	1.11663e-63	138.701
chr16:72787915	-3.7722	-0.835732	-28.0612	1.98203e-65	1.11694e-63	138.7
chr6:158207308	4.03402	0.525061	28.0612	1.98209e-65	1.11697e-63	138.7
chr14:99478811	3.14341	-0.975366	28.0611	1.98294e-65	1.11743e-63	138.7
chr6:37547669	-3.37012	-0.504329	-28.0611	1.98294e-65	1.11743e-63	138.7
chr20:4926314	-4.43817	0.635549	-28.061	1.98397e-65	1.118e-63	138.699
chr8:47848599	-3.37049	-0.657317	-28.061	1.98428e-65	1.11816e-63	138.699
chr22:37851124	3.08634	1.05598	28.0609	1.98497e-65	1.11854e-63	138.699
chr10:103860012	4.23268	-0.394878	28.0606	1.98807e-65	1.12028e-63	138.697
chr17:28563868	3.40134	1.3225	28.0606	1.98823e-65	1.12037e-63	138.697
chr16:49868426	3.4972	0.335671	28.0606	1.98829e-65	1.12039e-63	138.697
chr11:61667372	3.8028	-0.804573	28.0605	1.98846e-65	1.12048e-63	138.697
chr1:32703957	3.89866	-0.885427	28.0605	1.98929e-65	1.12094e-63	138.697
chr3:169401049	-3.46646	-1.84372	-28.0604	1.98956e-65	1.12108e-63	138.697
chr6:167815844	3.83951	0.404634	28.0604	1.98968e-65	1.12113e-63	138.696
chr22:27797646	3.89561	-0.289146	28.0604	1.98971e-65	1.12114e-63	138.696
chr5:501935	-3.67585	-0.576829	-28.0604	1.98999e-65	1.1213e-63	138.696
chr22:19722130	3.75073	-1.32329	28.0603	1.99111e-65	1.12191e-63	138.696
chr7:130322568	4.49256	0.865305	28.0603	1.99125e-65	1.12198e-63	138.696
chr9:91589285	-4.49354	0.390061	-28.0603	1.99131e-65	1.12201e-63	138.696
chr10:34104948	-3.97646	0.294573	-28.06	1.99385e-65	1.12343e-63	138.694
chr17:66971890	3.46488	1.4572	28.0599	1.99449e-65	1.12379e-63	138.694
chr3:73599740	2.85305	2.02543	28.0599	1.99453e-65	1.12379e-63	138.694
chr7:150396567	4.38768	0.613232	28.0599	1.99464e-65	1.12385e-63	138.694
chr4:24588370	4.15317	-0.37061	28.0599	1.9947e-65	1.12387e-63	138.694
chr4:173536792	-3.74329	-1.30335	-28.0599	1.99501e-65	1.12404e-63	138.694
chr19:44757061	4.08659	0.100366	28.0599	1.99525e-65	1.12417e-63	138.694
chr3:11037617	-3.67012	0.097622	-28.0599	1.99527e-65	1.12417e-63	138.694
chr16:4030744	-3.02659	0.921585	-28.0597	1.99646e-65	1.12483e-63	138.693
chr1:58054926	3.05598	0.600061	28.0597	1.99649e-65	1.12484e-63	138.693
chr4:98801833	4.6639	-0.247195	28.0597	1.99665e-65	1.12492e-63	138.693
chr14:69317319	3.35707	-2.05756	28.0597	1.99729e-65	1.12527e-63	138.693
chr3:194830604	3.31561	1.41598	28.0596	1.99789e-65	1.1256e-63	138.692
chr3:32309887	3.69573	-0.369329	28.0596	1.998e-65	1.12565e-63	138.692
chr2:391293	3.19805	1.33476	28.0595	1.9985e-65	1.12593e-63	138.692
chr14:76867856	-4.80817	-1.27409	-28.0595	1.99873e-65	1.12604e-63	138.692
chr17:77322976	3.69585	-2.12317	28.0594	2.0003e-65	1.12692e-63	138.691
chr5:172722389	2.89463	0.69	28.0593	2.00089e-65	1.12724e-63	138.691
chr14:105011119	4.41329	0.40628	28.0593	2.00109e-65	1.12734e-63	138.691
chr1:911045	3.78646	-0.648598	28.0592	2.00145e-65	1.12754e-63	138.691
chr8:42155170	3.03134	0.632256	28.0591	2.00253e-65	1.12814e-63	138.69
chr8:28748681	4.34976	-1.11159	28.059	2.00339e-65	1.12861e-63	138.69
chr11:66414710	3.0128	-1.4636	28.059	2.00376e-65	1.12881e-63	138.689
chr10:76034842	2.90963	1.55604	28.059	2.00427e-65	1.12909e-63	138.689
chr8:49980400	4.23537	-0.4	28.0589	2.00438e-65	1.12914e-63	138.689
chr4:145740043	5.15159	-0.0455488	28.0589	2.00487e-65	1.12941e-63	138.689
chr10:63464569	3.93512	0.233537	28.0588	2.00552e-65	1.12977e-63	138.689
chr8:141235324	-3.47646	-1.96384	-28.0588	2.00559e-65	1.1298e-63	138.688
chr10:110499530	3.23671	-2.43323	28.0586	2.00741e-65	1.13081e-63	138.688
chr5:1099620	3.07756	0.158537	28.0586	2.00773e-65	1.13099e-63	138.687
chr22:50257658	4.37756	-0.935976	28.0583	2.01054e-65	1.13256e-63	138.686
chr5:53483579	3.31195	1.84768	28.0583	2.01056e-65	1.13256e-63	138.686
chr7:1493420	4.62671	0.211646	28.0583	2.01098e-65	1.13279e-63	138.686
chrX:40093279	3.58976	-0.606585	28.0581	2.01236e-65	1.13356e-63	138.685
chr20:38164970	2.96951	-2.01683	28.0581	2.01249e-65	1.13362e-63	138.685
chr12:10392862	-4.40732	0.0596341	-28.058	2.01324e-65	1.13404e-63	138.685
chr12:21780839	3.6839	0.29439	28.058	2.01355e-65	1.1342e-63	138.685
chr11:73219437	3.42427	-1.57482	28.0579	2.0149e-65	1.13495e-63	138.684
chr17:49906609	4.11671	-0.44872	28.0578	2.01534e-65	1.13519e-63	138.684
chr7:27214088	3.48463	-0.281829	28.0578	2.01566e-65	1.13536e-63	138.683
chr1:68176904	3.91817	-0.11128	28.0577	2.01703e-65	1.13613e-63	138.683
chr6:42417898	-3.26439	0.132073	-28.0576	2.01726e-65	1.13624e-63	138.683
chr1:228192022	3.20122	1.02354	28.0576	2.01822e-65	1.13678e-63	138.682
chr6:170135511	3.69085	0.619573	28.0575	2.01873e-65	1.13706e-63	138.682
chr10:28411918	3.74841	-2.20713	28.0575	2.01922e-65	1.13732e-63	138.682
chr1:183828499	2.83402	2.17774	28.0574	2.01967e-65	1.13757e-63	138.682
chr2:105843591	3.21646	1.16348	28.0573	2.02035e-65	1.13794e-63	138.681
chr1:150147047	-3.35268	0.218415	-28.0573	2.02051e-65	1.13802e-63	138.681
chr4:127687794	4.45549	-0.565671	28.0573	2.02068e-65	1.13811e-63	138.681
chr4:153758876	2.89512	1.19512	28.0572	2.02124e-65	1.13841e-63	138.681
chr15:62968915	3.78927	0.330976	28.0572	2.02172e-65	1.13868e-63	138.68
chr5:150622668	2.96902	1.62744	28.057	2.02329e-65	1.13955e-63	138.68
chr10:21529080	3.91793	0.624451	28.057	2.02352e-65	1.13967e-63	138.68
chr4:83239924	4.54268	-0.572317	28.0568	2.02541e-65	1.14072e-63	138.679
chr10:30727662	2.62793	-1.88018	28.0568	2.02542e-65	1.14072e-63	138.679
chr17:44108849	4.68024	0.14	28.0568	2.0256e-65	1.14082e-63	138.679
chr9:14802187	2.9572	1.29811	28.0568	2.0262e-65	1.14114e-63	138.678
chr4:48020223	2.94488	1.05024	28.0566	2.02736e-65	1.14179e-63	138.678
chr1:32786940	3.45915	-0.588963	28.0566	2.02792e-65	1.14209e-63	138.677
chr10:132418374	4.36037	-0.84689	28.0564	2.0297e-65	1.14308e-63	138.677
chr10:3399427	4.37268	1.30793	28.0564	2.02974e-65	1.1431e-63	138.677
chr3:67458751	3.65244	0.549512	28.0564	2.02981e-65	1.14313e-63	138.676
chr11:986490	4.83841	-0.871402	28.0563	2.03031e-65	1.1434e-63	138.676
chr9:72434045	4.56	-0.858537	28.0563	2.03033e-65	1.1434e-63	138.676
chr19:19345617	3.52329	1.35311	28.0563	2.03104e-65	1.14379e-63	138.676
chr4:80188762	4.39049	-0.971585	28.056	2.0337e-65	1.14528e-63	138.675
chr14:95312472	4.4689	0.0262805	28.0559	2.03452e-65	1.14574e-63	138.674
chr9:136742404	-4.11085	-0.925671	-28.0559	2.03502e-65	1.14601e-63	138.674
chr16:19513981	-4.07244	-0.123902	-28.0555	2.03865e-65	1.14804e-63	138.672
chr1:1332262	3.15134	1.40665	28.0555	2.039e-65	1.14823e-63	138.672
chr3:43923686	-3.76061	-1.62116	-28.0553	2.04084e-65	1.14925e-63	138.671
chr13:20938433	3.00976	1.68207	28.0552	2.04167e-65	1.14972e-63	138.671
chr5:2537520	-3.56915	1.46384	-28.055	2.04396e-65	1.151e-63	138.67
chr11:334763	4.74878	-0.724756	28.0549	2.04449e-65	1.15128e-63	138.669
chr20:61217377	3.72805	-1.39256	28.0548	2.04576e-65	1.15199e-63	138.669
chr17:38469884	4.37573	0.0242073	28.0548	2.0462e-65	1.15223e-63	138.668
chr9:136357707	5.51732	0.298659	28.0547	2.04657e-65	1.15243e-63	138.668
chr4:7151460	3.79646	-1.35372	28.0546	2.04764e-65	1.15302e-63	138.668
chr6:34229263	4.38756	-0.790976	28.0545	2.0487e-65	1.15361e-63	138.667
chr7:75813359	4.05976	-0.667073	28.0543	2.0505e-65	1.15461e-63	138.666
chr19:55081796	-2.66659	-2.41049	-28.0543	2.05073e-65	1.15473e-63	138.666
chr4:186598844	3.30805	0.757927	28.0543	2.05114e-65	1.15496e-63	138.666
chr16:8852705	3.9561	1.23024	28.0542	2.05156e-65	1.15518e-63	138.666
chr1:34762678	4.53159	-0.756037	28.0542	2.05178e-65	1.1553e-63	138.666
chr10:121672764	3.32732	1.08793	28.0542	2.05223e-65	1.15554e-63	138.666
chr3:5072771	-3.18829	0.336341	-28.0542	2.0523e-65	1.15557e-63	138.665
chr9:128835760	2.72378	1.36238	28.0542	2.05233e-65	1.15558e-63	138.665
chr4:168317980	3.65878	-0.506098	28.054	2.05408e-65	1.15655e-63	138.665
chr12:2198084	4.08634	0.845854	28.054	2.05409e-65	1.15655e-63	138.665
chr12:71621630	-3.63939	2.08945	-28.054	2.05434e-65	1.15668e-63	138.664
chr19:35309875	3.8072	-0.418232	28.054	2.05435e-65	1.15668e-63	138.664
chr17:50145211	3.49598	0.189329	28.0539	2.05473e-65	1.15688e-63	138.664
chr13:100509262	-2.94659	1.16366	-28.0539	2.05474e-65	1.15688e-63	138.664
chr1:62316066	3.89951	1.05098	28.0539	2.05529e-65	1.15718e-63	138.664
chr16:1714182	-2.7261	1.12256	-28.0538	2.05577e-65	1.15744e-63	138.664
chr5:4856095	4.04854	-0.575122	28.0538	2.05648e-65	1.15783e-63	138.663
chr4:184752103	3.83573	1.00835	28.0536	2.05763e-65	1.15847e-63	138.663
chr10:35530185	4.79341	0.617561	28.0536	2.05835e-65	1.15887e-63	138.663
chr7:92135433	3.97927	-1.00476	28.0535	2.05879e-65	1.1591e-63	138.662
chr8:133533809	3.27598	1.78848	28.0535	2.05903e-65	1.15923e-63	138.662
chr8:144787852	2.39939	-0.291768	28.0535	2.0591e-65	1.15926e-63	138.662
chr8:22054568	3.4611	-0.354817	28.0534	2.06033e-65	1.15994e-63	138.662
chr1:224214104	4.12976	-0.654146	28.0533	2.06144e-65	1.16056e-63	138.661
chr1:27350611	4.4089	-1.4497	28.0532	2.0623e-65	1.16103e-63	138.661
chr5:61659193	3.16768	-0.0909146	28.0532	2.06271e-65	1.16125e-63	138.66
chr8:66870551	2.97402	-1.9697	28.0531	2.06373e-65	1.16182e-63	138.66
chr1:178058898	4.79732	-0.559756	28.0529	2.06537e-65	1.16273e-63	138.659
chr9:126806081	3.04915	-1.86055	28.0529	2.06575e-65	1.16293e-63	138.659
chr12:108856244	3.22988	0.636402	28.0528	2.06601e-65	1.16308e-63	138.659
chr14:95195034	2.74646	1.2547	28.0528	2.06643e-65	1.1633e-63	138.659
chr9:130781066	3.30122	0.0392683	28.0527	2.06698e-65	1.1636e-63	138.658
chr17:81044324	4.40415	-0.884512	28.0527	2.06747e-65	1.16387e-63	138.658
chr13:110512579	4.01061	0.349085	28.0526	2.06839e-65	1.16438e-63	138.658
chr13:112694445	3.71244	-1.07707	28.0525	2.069e-65	1.16471e-63	138.657
chr16:86878967	-4.09695	-1.10165	-28.0525	2.06915e-65	1.16478e-63	138.657
chr20:57329918	3.54976	-2.14573	28.0525	2.06943e-65	1.16493e-63	138.657
chr2:27003904	3.11341	0.792439	28.0524	2.07031e-65	1.16542e-63	138.657
chr2:236240170	2.73	-0.17439	28.0524	2.07067e-65	1.1656e-63	138.657
chr5:168118243	3.63183	-0.0864024	28.0524	2.07067e-65	1.1656e-63	138.657
chr2:159131958	3.51988	0.160915	28.0521	2.07328e-65	1.16706e-63	138.655
chr8:11869645	3.38159	-1.61774	28.052	2.0747e-65	1.16785e-63	138.655
chr6:32096693	-2.88585	-2.34171	-28.052	2.07493e-65	1.16797e-63	138.655
chr4:100191577	3.29305	1.11921	28.0519	2.07509e-65	1.16805e-63	138.654
chr19:43799706	3.73902	-0.731829	28.0519	2.0751e-65	1.16805e-63	138.654
chr6:14477057	-3.4678	-1.22256	-28.0519	2.07561e-65	1.16833e-63	138.654
chr7:105718693	4.64415	-1.00768	28.0518	2.07678e-65	1.16897e-63	138.654
chr4:80196528	3.82768	-1.92177	28.0518	2.07679e-65	1.16897e-63	138.654
chr19:12769686	-2.74049	0.90878	-28.0518	2.07688e-65	1.16901e-63	138.654
chr10:65950359	2.87817	1.65652	28.0517	2.07712e-65	1.16914e-63	138.653
chr2:200782421	3.52293	-0.923659	28.0517	2.07771e-65	1.16946e-63	138.653
chr16:1083205	-3.87012	-0.82372	-28.0516	2.07873e-65	1.17002e-63	138.653
chr19:50466945	2.57878	0.696098	28.0515	2.08008e-65	1.17078e-63	138.652
chr4:173535352	-4.68634	-0.0521951	-28.0514	2.0811e-65	1.17134e-63	138.652
chr6:30072122	3.60878	-1.79378	28.0513	2.0813e-65	1.17144e-63	138.651
chr6:16345713	2.84378	0.312744	28.0513	2.08153e-65	1.17157e-63	138.651
chr1:26224767	4.08207	0.441159	28.0512	2.0825e-65	1.1721e-63	138.651
chr4:4396482	3.19732	-0.938537	28.0512	2.08257e-65	1.17213e-63	138.651
chr16:87276080	-3.8361	-0.137561	-28.051	2.0848e-65	1.17338e-63	138.65
chr10:68562130	3.71085	-2.2447	28.0509	2.0854e-65	1.1737e-63	138.649
chr17:41638741	4.59378	-0.126646	28.0509	2.08618e-65	1.17413e-63	138.649
chr17:50935487	-3.77695	0.848476	-28.0508	2.08647e-65	1.17428e-63	138.649
chr17:77494675	5.16756	0.372683	28.0508	2.08682e-65	1.17447e-63	138.649
chr6:169162859	4.19049	-0.388049	28.0508	2.08691e-65	1.17452e-63	138.649
chr21:45294569	3.80585	-1.64854	28.0508	2.08709e-65	1.17461e-63	138.649
chr2:20627134	5.09951	0.53622	28.0507	2.08786e-65	1.17503e-63	138.648
chr12:51822157	-2.63817	2.46567	-28.0506	2.08851e-65	1.17539e-63	138.648
chr10:78980810	3.65671	0.870061	28.0505	2.08969e-65	1.17604e-63	138.647
chr16:89328749	5.76122	-0.0413415	28.0505	2.0902e-65	1.17632e-63	138.647
chr2:132521569	3.35585	-0.735122	28.0505	2.09043e-65	1.17644e-63	138.647
chr16:88728093	4.29988	-0.356159	28.0504	2.09089e-65	1.17669e-63	138.647
chr1:221840665	3.7678	-1.02732	28.0504	2.09129e-65	1.1769e-63	138.647
chr14:91416346	-2.32183	-3.46677	-28.0503	2.09179e-65	1.17718e-63	138.646
chr2:240203982	3.57402	0.5125	28.0503	2.09209e-65	1.17734e-63	138.646
chr16:1673844	3.97634	0.347195	28.0502	2.093e-65	1.17784e-63	138.646
chr1:153541788	3.85415	-1.23805	28.0501	2.09421e-65	1.17851e-63	138.645
chr19:35309828	4.09866	0.022622	28.05	2.09514e-65	1.17903e-63	138.645
chr16:76262624	3.73927	-0.210488	28.05	2.09533e-65	1.17912e-63	138.645
chr11:36464169	3.2239	0.959024	28.0499	2.09576e-65	1.17936e-63	138.645
chr1:220511415	4.23427	-1.46872	28.0496	2.09967e-65	1.18155e-63	138.643
chr5:168347347	3.28805	0.257195	28.0495	2.10003e-65	1.18174e-63	138.643
chr1:26066385	4.22963	-0.844817	28.0494	2.10151e-65	1.18256e-63	138.642
chr5:669693	4.13549	-0.580427	28.0493	2.10198e-65	1.18282e-63	138.642
chr12:62703529	4.14122	-0.677683	28.0493	2.102e-65	1.18282e-63	138.642
chr17:62751158	4.55646	-0.465793	28.0493	2.10213e-65	1.18288e-63	138.642
chr15:39936269	4.12061	0.400183	28.0493	2.10221e-65	1.18291e-63	138.641
chr19:11362346	3.56012	1.20616	28.0492	2.10335e-65	1.18355e-63	138.641
chr13:110678268	4.15512	1.58451	28.0492	2.10368e-65	1.18372e-63	138.641
chr16:17327785	4.43988	-0.178232	28.0491	2.10432e-65	1.18407e-63	138.64
chr7:45086095	3.43976	1.31073	28.0491	2.10463e-65	1.18424e-63	138.64
chr1:17287785	-3.06927	-0.817073	-28.0491	2.10474e-65	1.18429e-63	138.64
chr16:17469442	2.65244	-1.18598	28.049	2.10564e-65	1.18479e-63	138.64
chr17:3536131	4.16902	-1.03866	28.049	2.10585e-65	1.1849e-63	138.64
chr11:392824	4.00159	-0.606159	28.049	2.10607e-65	1.18501e-63	138.64
chr17:78137957	3.81549	-1.50982	28.0489	2.10628e-65	1.18512e-63	138.64
chr20:57392603	-2.815	-0.643963	-28.0488	2.10804e-65	1.1861e-63	138.639
chr13:103102033	3.16073	-1.33171	28.0487	2.1087e-65	1.18646e-63	138.638
chr18:49582787	3.40427	0.37311	28.0485	2.11039e-65	1.1874e-63	138.638
chr12:48981825	-4.30073	-1.49268	-28.0485	2.11044e-65	1.18742e-63	138.638
chr1:1358884	3.32305	-2.00543	28.0485	2.11087e-65	1.18765e-63	138.637
chr16:66885011	3.0961	1.7922	28.0485	2.1109e-65	1.18766e-63	138.637
chr17:81052531	5.18512	-0.307805	28.0485	2.11103e-65	1.18773e-63	138.637
chr9:124267265	-3.92549	-0.58689	-28.0484	2.11201e-65	1.18827e-63	138.637
chr11:68279897	3.3022	0.247927	28.0484	2.11223e-65	1.18838e-63	138.637
chr11:126111907	3.91976	-1.1361	28.0484	2.11226e-65	1.18839e-63	138.637
chr1:982628	3.57659	-0.215976	28.0483	2.11262e-65	1.18858e-63	138.637
chr10:97682095	4.34183	-0.484329	28.0483	2.11265e-65	1.18859e-63	138.637
chr13:87676275	3.93268	-0.181585	28.0483	2.11287e-65	1.1887e-63	138.636
chr8:48923579	4.93244	-0.940732	28.0483	2.11289e-65	1.1887e-63	138.636
chr22:26475275	-3.92024	0.430244	-28.0482	2.11362e-65	1.18911e-63	138.636
chr16:78985105	3.08073	1.125	28.0482	2.11383e-65	1.18921e-63	138.636
chr18:49656438	4.56854	-1.12451	28.0481	2.11453e-65	1.1896e-63	138.636
chr10:59904233	4.27061	-0.0839634	28.048	2.11645e-65	1.19067e-63	138.635
chr10:610204	2.74244	-2.15793	28.0479	2.11714e-65	1.19105e-63	138.634
chr16:89072401	4.50976	-1.09122	28.0478	2.11848e-65	1.19179e-63	138.634
chr16:1745262	4.29988	-0.688476	28.0476	2.11974e-65	1.19249e-63	138.633
chr7:988369	2.85366	-2.45951	28.0476	2.12013e-65	1.1927e-63	138.633
chr12:124184582	3.10256	1.92213	28.0475	2.12084e-65	1.19309e-63	138.633
chr2:1591819	3.52012	0.816402	28.0475	2.12091e-65	1.19312e-63	138.633
chr10:35605392	3.38073	-1.55768	28.0475	2.1214e-65	1.19339e-63	138.632
chr17:57811103	-2.88598	-2.17543	-28.0473	2.12366e-65	1.19465e-63	138.631
chr11:126636956	3.86073	-1.1889	28.0473	2.1237e-65	1.19466e-63	138.631
chr14:78022324	-2.94927	-0.233293	-28.0471	2.12536e-65	1.19559e-63	138.631
chr12:114700473	-3.93232	-1.8203	-28.0471	2.1256e-65	1.19571e-63	138.63
chr9:5893325	4.35	-0.552927	28.047	2.12693e-65	1.19645e-63	138.63
chrX:40156786	3.92598	-0.7625	28.0469	2.12723e-65	1.19661e-63	138.63
chr2:189217143	3.44134	0.878354	28.0469	2.12737e-65	1.19668e-63	138.63
chr20:1569494	-4.12195	-0.818171	-28.0468	2.12819e-65	1.19713e-63	138.629
chr5:37772244	3.89707	1.21671	28.0468	2.12826e-65	1.19716e-63	138.629
chr1:52554487	2.80841	0.847012	28.0468	2.1286e-65	1.19734e-63	138.629
chr8:102702895	2.92537	1.3772	28.0468	2.12891e-65	1.1975e-63	138.629
chr2:119223238	2.78305	1.68043	28.0467	2.13018e-65	1.19821e-63	138.628
chr2:138433323	4.36573	1.18604	28.0466	2.13029e-65	1.19826e-63	138.628
chr1:13795481	3.9078	0.543171	28.0466	2.13128e-65	1.19881e-63	138.628
chr12:121444509	4.50366	-0.970122	28.0465	2.132e-65	1.1992e-63	138.627
chr3:122100732	3.46024	0.256707	28.0464	2.13277e-65	1.19963e-63	138.627
chr8:130649901	4.13317	-0.649634	28.0464	2.13339e-65	1.19996e-63	138.627
chr20:38184240	4.26463	-0.946951	28.0463	2.13374e-65	1.20015e-63	138.627
chr11:928840	4.43012	0.934329	28.0462	2.13476e-65	1.20072e-63	138.626
chr19:50535851	3.12463	1.04085	28.0462	2.13522e-65	1.20097e-63	138.626
chr8:142030192	-4.28402	-0.347988	-28.0462	2.13524e-65	1.20097e-63	138.626
chr12:113307767	4.41744	0.299695	28.0462	2.13552e-65	1.20111e-63	138.626
chr17:81982497	4.38902	0.344024	28.0462	2.13553e-65	1.20111e-63	138.626
chr3:127597310	4.13744	-1.62518	28.046	2.13674e-65	1.20178e-63	138.625
chr12:49232422	3.72037	-1.36591	28.0459	2.13835e-65	1.20268e-63	138.624
chr2:191032960	3.46524	0.275915	28.0459	2.13848e-65	1.20274e-63	138.624
chr19:50466872	2.74585	1.55256	28.0458	2.13899e-65	1.20302e-63	138.624
chr4:101196743	3.09902	1.39061	28.0458	2.13967e-65	1.20339e-63	138.624
chr21:44540464	3.11902	1.7828	28.0457	2.13983e-65	1.20347e-63	138.624
chr1:3352911	3.7811	-1.37055	28.0456	2.14156e-65	1.20443e-63	138.623
chr11:68009006	-4.87085	-0.183476	-28.0456	2.14157e-65	1.20443e-63	138.623
chr16:4261802	3.3928	0.0545732	28.0456	2.14163e-65	1.20446e-63	138.623
chr9:99121748	-4.52232	-0.0842073	-28.0455	2.14216e-65	1.20474e-63	138.623
chr12:109745160	-3.46598	-1.44543	-28.0454	2.14307e-65	1.20525e-63	138.622
chr22:46443193	4.35537	0.861829	28.0454	2.14335e-65	1.20539e-63	138.622
chr2:105400550	4.25732	-0.762073	28.0454	2.14395e-65	1.20572e-63	138.622
chr7:149765581	4.70427	-0.838598	28.0451	2.14669e-65	1.20725e-63	138.621
chr3:38133965	3.65183	1.14433	28.045	2.14793e-65	1.20794e-63	138.62
chr16:1461353	5.10293	-0.81939	28.0449	2.14922e-65	1.20866e-63	138.619
chr9:134268669	-2.61061	-1.91591	-28.0448	2.14968e-65	1.2089e-63	138.619
chr15:100726538	3.53683	0.570732	28.0448	2.14994e-65	1.20904e-63	138.619
chr8:2044334	-5.18122	-0.655122	-28.0447	2.15053e-65	1.20936e-63	138.619
chr19:17445210	3.66768	0.182134	28.0447	2.15114e-65	1.2097e-63	138.618
chr2:95299017	3.2228	1.32628	28.0447	2.15126e-65	1.20975e-63	138.618
chr3:58537922	-4.02329	0.331524	-28.0446	2.15172e-65	1.21e-63	138.618
chr1:1354949	-3.90244	0.124512	-28.0442	2.15583e-65	1.21231e-63	138.616
chr11:69811643	3.30268	-0.659146	28.0442	2.15678e-65	1.21283e-63	138.616
chr4:158170497	4.58683	-2.09963	28.0441	2.1574e-65	1.21317e-63	138.616
chr7:159025472	3.68732	-1.36683	28.044	2.15831e-65	1.21367e-63	138.615
chr8:37971145	3.31659	0.672805	28.044	2.15846e-65	1.21375e-63	138.615
chr17:79851093	3.55683	1.60963	28.044	2.15849e-65	1.21375e-63	138.615
chr15:73634079	2.73963	-2.40079	28.0438	2.16004e-65	1.21461e-63	138.614
chr1:1355087	-3.26463	-1.26561	-28.0438	2.16014e-65	1.21466e-63	138.614
chr7:832588	4.56512	-0.848902	28.0437	2.16164e-65	1.21549e-63	138.614
chr16:17327802	4.42902	0.0935366	28.0437	2.16198e-65	1.21567e-63	138.613
chr1:2413970	3.03549	-1.58665	28.0435	2.16325e-65	1.21638e-63	138.613
chr10:118669549	-3.88134	-0.837744	-28.0435	2.16375e-65	1.21665e-63	138.613
chr17:1575627	-3.73805	-0.69622	-28.0435	2.16422e-65	1.2169e-63	138.612
chr10:73852968	2.98671	1.55604	28.0434	2.16483e-65	1.21724e-63	138.612
chr12:121240676	-3.74195	-0.321341	-28.0433	2.16558e-65	1.21765e-63	138.612
chr6:70394761	3.38817	0.314329	28.0433	2.16569e-65	1.2177e-63	138.612
chr11:134504470	-3.46902	0.489268	-28.0433	2.16573e-65	1.21771e-63	138.612
chr9:129275664	4.06988	-1.05384	28.0433	2.16576e-65	1.21772e-63	138.612
chr7:771652	3.69793	-1.84043	28.0433	2.16596e-65	1.21782e-63	138.612
chr17:39755324	3.65415	-1.09768	28.0432	2.16711e-65	1.21846e-63	138.611
chr1:239814249	3.87451	0.0778659	28.0432	2.16745e-65	1.21864e-63	138.611
chr5:68684007	4.00695	-0.880305	28.0431	2.1676e-65	1.21872e-63	138.611
chr2:85212741	3.44732	0.668902	28.0431	2.16771e-65	1.21877e-63	138.611
chr12:90000030	4.10659	-1.59049	28.0431	2.16835e-65	1.21912e-63	138.611
chr16:57812763	4.22037	-0.694817	28.043	2.16946e-65	1.21973e-63	138.61
chr3:184385025	2.76122	1.34878	28.0429	2.17028e-65	1.22018e-63	138.61
chr11:34242942	3.88134	-0.114207	28.0429	2.17031e-65	1.22019e-63	138.61
chr8:60651304	3.00232	-1.40372	28.0428	2.17124e-65	1.22071e-63	138.609
chr19:49768413	3.1211	0.595183	28.0427	2.17267e-65	1.2215e-63	138.609
chr8:117731003	3.52317	0.91878	28.0426	2.17334e-65	1.22187e-63	138.608
chr5:38338834	3.11207	1.4897	28.0426	2.17359e-65	1.222e-63	138.608
chr11:1349066	4.04439	-0.737561	28.0426	2.17384e-65	1.22213e-63	138.608
chr8:119210068	3.93671	0.459939	28.0424	2.17609e-65	1.22338e-63	138.607
chr1:42953819	4.68244	-1.24866	28.0423	2.1762e-65	1.22343e-63	138.607
chr11:118650239	2.9611	1.43128	28.0423	2.1768e-65	1.22376e-63	138.607
chr17:20416763	4.20439	-0.77561	28.0422	2.17815e-65	1.22451e-63	138.606
chr10:14533325	3.45829	1.12537	28.0421	2.17899e-65	1.22497e-63	138.606
chr12:15931922	3.03085	-0.615793	28.0421	2.17923e-65	1.2251e-63	138.606
chr2:37738993	3.67854	-0.0965854	28.042	2.18008e-65	1.22557e-63	138.605
chr7:771429	4.53622	-0.972988	28.042	2.18034e-65	1.2257e-63	138.605
chr1:30810077	3.20476	1.64348	28.0419	2.18127e-65	1.22621e-63	138.605
chr12:68911367	2.81549	1.26201	28.0418	2.18178e-65	1.22649e-63	138.604
chr3:13852799	3.14268	-1.53073	28.0418	2.18196e-65	1.22658e-63	138.604
chr11:59255290	4.07744	0.197866	28.0418	2.18218e-65	1.22669e-63	138.604
chr2:226892888	3.42841	1.68091	28.0418	2.18219e-65	1.22669e-63	138.604
chr22:27799305	5.22488	-1.30146	28.0416	2.18451e-65	1.22798e-63	138.603
chr2:70386397	3.52427	0.871159	28.0414	2.18633e-65	1.229e-63	138.602
chr22:37750973	4.79951	-0.651707	28.0414	2.18635e-65	1.229e-63	138.602
chr1:9349715	3.39634	1.9111	28.0414	2.18662e-65	1.22914e-63	138.602
chr4:6991657	-3.2622	1.25232	-28.0413	2.18715e-65	1.22943e-63	138.602
chr9:124290456	-3.01878	1.55256	-28.0413	2.1872e-65	1.22945e-63	138.602
chr6:31121594	4.79951	-0.115854	28.0413	2.1878e-65	1.22978e-63	138.602
chr4:83115729	3.27854	0.744634	28.0412	2.18821e-65	1.22999e-63	138.601
chr1:233200586	3.28	1.70939	28.0412	2.18903e-65	1.23045e-63	138.601
chr8:124247449	-4.17598	-0.948963	-28.0411	2.18999e-65	1.23098e-63	138.601
chr9:133527259	2.88537	1.54841	28.041	2.19124e-65	1.23167e-63	138.6
chr9:69175404	2.82122	-2.21232	28.0409	2.19131e-65	1.2317e-63	138.6
chr10:77501702	5.10963	-0.745061	28.0409	2.19154e-65	1.23182e-63	138.6
chr10:35605367	3.09561	0.410854	28.0408	2.19291e-65	1.23258e-63	138.599
chr2:105399853	4.01988	1.4525	28.0408	2.19324e-65	1.23275e-63	138.599
chr1:3352664	3.7739	-1.51573	28.0407	2.19402e-65	1.23318e-63	138.599
chr5:133885165	2.79671	1.73567	28.0407	2.19408e-65	1.23321e-63	138.599
chr17:38996467	4.32159	1.39543	28.0406	2.19477e-65	1.23358e-63	138.598
chr2:227327778	3.20354	0.90189	28.0405	2.19568e-65	1.23409e-63	138.598
chr11:64855581	2.66146	0.982805	28.0405	2.19576e-65	1.23412e-63	138.598
chr4:115851355	3.55098	-0.761951	28.0404	2.19711e-65	1.23487e-63	138.597
chr2:42054859	3.12768	1.43835	28.0404	2.19714e-65	1.23487e-63	138.597
chr3:73727510	3.20085	1.47396	28.0404	2.19752e-65	1.23508e-63	138.597
chr2:181586810	-3.18683	-1.19598	-28.0403	2.19859e-65	1.23567e-63	138.597
chr4:110003719	2.98134	0.484329	28.0402	2.19971e-65	1.23629e-63	138.596
chr5:14707567	3.95512	0.879634	28.0401	2.20043e-65	1.23669e-63	138.596
chr1:150559316	3.46829	1.40732	28.0401	2.20068e-65	1.23681e-63	138.596
chr12:51392782	3.73439	-1.63537	28.04	2.20113e-65	1.23706e-63	138.596
chr3:12924693	-3.57134	1.53299	-28.0399	2.20243e-65	1.23778e-63	138.595
chr15:33245054	3.80159	-0.2025	28.0399	2.20252e-65	1.23782e-63	138.595
chr5:173887641	2.9811	-0.205671	28.0399	2.20276e-65	1.23795e-63	138.595
chr7:13880360	4.04951	0.668049	28.0398	2.20417e-65	1.23873e-63	138.594
chr11:3127261	-3.3372	0.878841	-28.0397	2.2045e-65	1.2389e-63	138.594
chr1:204276154	3.81159	-1.50506	28.0397	2.2046e-65	1.23895e-63	138.594
chr2:64769758	3.61805	-1.0028	28.0397	2.20461e-65	1.23895e-63	138.594
chr15:74791905	3.89939	1.01409	28.0397	2.20482e-65	1.23905e-63	138.594
chr17:77780398	2.81427	1.48311	28.0396	2.20553e-65	1.23944e-63	138.594
chr2:219460522	4.51122	-0.570488	28.0394	2.20789e-65	1.24076e-63	138.592
chr17:83073309	4.57476	-0.812988	28.0392	2.21093e-65	1.24245e-63	138.591
chr3:30665152	-4.23622	-0.0416463	-28.0391	2.21195e-65	1.24302e-63	138.591
chr10:79141150	3.39756	-0.259878	28.039	2.21234e-65	1.24323e-63	138.59
chr5:111563551	3.64366	1.65134	28.039	2.21272e-65	1.24343e-63	138.59
chr22:49403395	2.60537	1.98988	28.039	2.21277e-65	1.24345e-63	138.59
chr17:77323807	3.4139	-1.94939	28.0389	2.21349e-65	1.24384e-63	138.59
chr1:94246790	2.73463	-2.54732	28.0389	2.21351e-65	1.24385e-63	138.59
chr7:149765843	4.99976	-1.35817	28.0389	2.21374e-65	1.24397e-63	138.59
chr5:132748391	3.4672	0.480061	28.0389	2.21379e-65	1.24398e-63	138.59
chr12:56361070	2.75927	1.83659	28.0388	2.21428e-65	1.24425e-63	138.59
chr15:48646619	3.50939	-0.20311	28.0388	2.21521e-65	1.24476e-63	138.589
chr16:86985633	2.86049	1.57671	28.0386	2.21684e-65	1.24567e-63	138.588
chr3:152119516	3.25915	1.40835	28.0386	2.2173e-65	1.24591e-63	138.588
chr3:196187221	-3.09793	-0.768841	-28.0386	2.21731e-65	1.24591e-63	138.588
chr2:26707035	3.56024	0.94878	28.0385	2.21766e-65	1.2461e-63	138.588
chr17:78316368	4.70122	-0.850732	28.0385	2.21812e-65	1.24634e-63	138.588
chr2:20365491	3.53305	-1.96738	28.0385	2.21814e-65	1.24634e-63	138.588
chr15:80579731	3.20963	1.1214	28.0384	2.21941e-65	1.24705e-63	138.587
chr12:30013208	3.88951	-0.412927	28.0383	2.21985e-65	1.24729e-63	138.587
chr11:6629970	4.06024	0.01	28.0382	2.22111e-65	1.24798e-63	138.586
chr1:23050381	3.45439	1.15232	28.0381	2.22201e-65	1.24848e-63	138.586
chr1:15949112	3.62793	0.19372	28.0381	2.22278e-65	1.2489e-63	138.586
chr16:629542	3.22476	0.158232	28.038	2.2239e-65	1.24952e-63	138.585
chr2:202616866	4.27134	-0.204451	28.0379	2.22523e-65	1.25026e-63	138.585
chr8:75555084	3.36134	-0.964817	28.0378	2.22551e-65	1.25041e-63	138.584
chr6:7271215	-3.24829	-1.19573	-28.0378	2.22566e-65	1.25048e-63	138.584
chr16:75249104	3.35476	0.775549	28.0377	2.22705e-65	1.25125e-63	138.584
chr5:150004643	3.19171	0.83561	28.0376	2.2281e-65	1.25183e-63	138.583
chr18:78794361	3.35963	0.45628	28.0374	2.23022e-65	1.25301e-63	138.582
chr3:194940283	2.86024	0.90061	28.0373	2.23138e-65	1.25365e-63	138.582
chr1:202121795	2.89268	0.857195	28.0373	2.23171e-65	1.25383e-63	138.582
chr17:80221722	3.92683	1.10939	28.0372	2.23239e-65	1.2542e-63	138.581
chr5:34757144	3.2639	1.76927	28.0371	2.23301e-65	1.25454e-63	138.581
chr5:38468315	3.34805	1.57488	28.0371	2.23309e-65	1.25457e-63	138.581
chr19:33294136	3.56012	-1.60665	28.0369	2.23613e-65	1.25627e-63	138.58
chr16:85566985	3.96427	-1.30348	28.0368	2.23726e-65	1.2569e-63	138.579
chr6:152381235	4.74732	-1.13854	28.0367	2.23766e-65	1.25711e-63	138.579
chr11:70524438	2.63049	0.800854	28.0367	2.2385e-65	1.25757e-63	138.579
chr8:48269588	4.76585	-0.967439	28.0366	2.23935e-65	1.25804e-63	138.578
chr10:88915677	3.45793	1.54957	28.0365	2.2397e-65	1.25823e-63	138.578
chr10:123379250	2.82854	-1.10622	28.0364	2.24126e-65	1.25909e-63	138.577
chr10:490287	4.52732	1.19524	28.0364	2.24145e-65	1.25919e-63	138.577
chr19:49050696	3.77866	0.268476	28.0364	2.2415e-65	1.25921e-63	138.577
chr6:36120614	-3.68793	-0.284573	-28.0364	2.24157e-65	1.25924e-63	138.577
chr13:91193423	4.30049	-0.971707	28.0364	2.24179e-65	1.25935e-63	138.577
chr8:20078330	4.10549	0.660061	28.0362	2.24297e-65	1.26e-63	138.577
chr20:57980645	4.11598	-0.973476	28.0361	2.24508e-65	1.26118e-63	138.576
chr7:25831891	3.64841	0.637256	28.0359	2.24683e-65	1.26215e-63	138.575
chr2:28450232	3.84805	-1.5022	28.0359	2.24735e-65	1.26243e-63	138.575
chr2:46939645	3.81634	-1.40585	28.0359	2.2474e-65	1.26245e-63	138.575
chr11:93073281	3.02524	1.16628	28.0358	2.24756e-65	1.26253e-63	138.575
chr1:1909858	2.96634	-0.055	28.0357	2.24871e-65	1.26317e-63	138.574
chr2:54510921	3.9211	0.204817	28.0356	2.25039e-65	1.2641e-63	138.573
chr16:565153	3.36902	0.148537	28.0355	2.25102e-65	1.26445e-63	138.573
chr12:49133113	3.9889	-0.146646	28.0354	2.25216e-65	1.26507e-63	138.573
chr19:30695410	3.3611	1.05823	28.0353	2.25327e-65	1.26569e-63	138.572
chr7:2731248	3.55122	1.68341	28.0353	2.25369e-65	1.26591e-63	138.572
chr6:39818790	-3.29573	-0.47189	-28.0352	2.25488e-65	1.26657e-63	138.571
chr17:19331931	3.94171	1.34951	28.0352	2.25511e-65	1.26669e-63	138.571
chr11:65423456	3.9889	-2.48067	28.035	2.25659e-65	1.26751e-63	138.571
chr2:66508547	3.25366	-0.674634	28.035	2.25732e-65	1.26791e-63	138.57
chr1:24412305	3.79488	1.3089	28.0349	2.2575e-65	1.268e-63	138.57
chr11:7672504	4.44756	-0.960732	28.0349	2.25767e-65	1.26809e-63	138.57
chr16:23870671	3.5772	0.45811	28.0347	2.26031e-65	1.26956e-63	138.569
chr7:128164947	4.09524	1.55152	28.0346	2.26084e-65	1.26985e-63	138.569
chr4:98929900	3.5328	-1.71457	28.0346	2.26156e-65	1.27024e-63	138.568
chr10:132116014	3.4311	0.858354	28.0345	2.26221e-65	1.2706e-63	138.568
chr2:74004829	3.55354	-0.470061	28.0343	2.26487e-65	1.27208e-63	138.567
chr4:2461697	3.54646	-0.607134	28.0343	2.26517e-65	1.27224e-63	138.567
chr11:66567944	4.03524	-1.04116	28.0341	2.26715e-65	1.27334e-63	138.566
chr18:26544489	4.08232	-0.839939	28.034	2.26782e-65	1.27371e-63	138.566
chr13:113051319	4.31073	-1.1278	28.034	2.26796e-65	1.27377e-63	138.566
chr18:27136334	3.33598	-1.31299	28.034	2.2682e-65	1.2739e-63	138.566
chr7:30477280	3.19988	1.69226	28.0339	2.26904e-65	1.27436e-63	138.565
chr6:41747690	2.71878	-0.535122	28.0339	2.26907e-65	1.27437e-63	138.565
chr2:205776360	3.22354	-0.194329	28.0339	2.2692e-65	1.27443e-63	138.565
chr1:51644778	3.83646	0.89689	28.0339	2.26929e-65	1.27447e-63	138.565
chr2:60529337	-4.20695	-0.479451	-28.0337	2.27171e-65	1.27582e-63	138.564
chr13:35512532	-4.06683	-0.287195	-28.0336	2.27272e-65	1.27637e-63	138.564
chr3:14126292	4.36915	-0.708354	28.0336	2.27275e-65	1.27638e-63	138.564
chr5:14055305	4.035	-0.961037	28.0336	2.27286e-65	1.27644e-63	138.563
chr13:114105910	3.99561	1.23439	28.0335	2.27357e-65	1.27682e-63	138.563
chr7:100157414	3.23634	-2.46707	28.0334	2.27449e-65	1.27733e-63	138.563
chr22:46847026	4.2328	0.667988	28.0334	2.27488e-65	1.27754e-63	138.563
chr1:3331031	3.70171	-0.373049	28.0334	2.27538e-65	1.27781e-63	138.562
chr16:84450106	3.19402	0.388354	28.0333	2.27615e-65	1.27823e-63	138.562
chr9:128103215	-3.33415	1.74305	-28.0333	2.27638e-65	1.27835e-63	138.562
chr11:130203026	2.52939	0.161768	28.0332	2.27758e-65	1.27901e-63	138.561
chr6:154258335	-4.00146	-0.271707	-28.0331	2.27803e-65	1.27925e-63	138.561
chr2:200782473	3.66439	-0.900976	28.033	2.2791e-65	1.27985e-63	138.561
chr14:21027093	3.78634	-1.41988	28.0329	2.28085e-65	1.28082e-63	138.56
chr10:133241628	-4.18098	-0.802683	-28.0328	2.28113e-65	1.28097e-63	138.56
chr22:50085944	-4.25988	-0.221768	-28.0328	2.28148e-65	1.28115e-63	138.56
chr19:3463795	4.57244	0.689756	28.0328	2.28208e-65	1.28148e-63	138.559
chr14:93057136	3.85732	0.636585	28.0327	2.28293e-65	1.28195e-63	138.559
chr14:101243053	4.14049	-0.996585	28.0326	2.28345e-65	1.28223e-63	138.559
chr5:65076398	4.09244	-1.02963	28.0326	2.28348e-65	1.28223e-63	138.559
chr11:61510724	3.16024	0.0459756	28.0325	2.28505e-65	1.2831e-63	138.558
chr17:77323620	3.75341	-1.84098	28.0325	2.28514e-65	1.28315e-63	138.558
chr16:20971719	4.26622	-0.571646	28.0324	2.28641e-65	1.28385e-63	138.558
chr17:78172291	-3.08061	-0.297256	-28.0324	2.2865e-65	1.28388e-63	138.557
chr14:99383449	3.2728	0.745427	28.0324	2.28651e-65	1.28388e-63	138.557
chr10:127885020	2.60366	2.03122	28.0324	2.28657e-65	1.2839e-63	138.557
chr19:45385540	-3.6872	-0.0811585	-28.0323	2.28681e-65	1.28403e-63	138.557
chr15:26015976	3.20939	-1.59445	28.0323	2.28704e-65	1.28415e-63	138.557
chr17:41647770	2.6511	-1.45689	28.0323	2.28744e-65	1.28436e-63	138.557
chr9:123122759	3.44427	0.484207	28.0322	2.28851e-65	1.28495e-63	138.557
chr17:76544859	3.77695	-0.0392073	28.0322	2.28865e-65	1.28502e-63	138.557
chr3:32822050	4.5522	-1.61866	28.0321	2.28906e-65	1.28524e-63	138.556
chr7:107953657	3.67829	-1.70866	28.0321	2.28956e-65	1.28551e-63	138.556
chr21:44972661	4.75683	1.13073	28.0321	2.2901e-65	1.2858e-63	138.556
chr19:33293053	-3.44854	0.628171	-28.032	2.29026e-65	1.28589e-63	138.556
chr17:50134340	3.28939	0.391768	28.032	2.29045e-65	1.28598e-63	138.556
chr17:72387719	3.52451	-1.85335	28.032	2.29089e-65	1.28622e-63	138.556
chr12:50664578	-3.55927	0.317927	-28.032	2.29102e-65	1.28628e-63	138.556
chr11:56743692	2.85317	1.18305	28.0319	2.29137e-65	1.28647e-63	138.555
chr12:132583008	5.40268	0.0809756	28.0319	2.29175e-65	1.28667e-63	138.555
chr5:135993804	4.19537	0.813049	28.0319	2.29207e-65	1.28684e-63	138.555
chr15:89913353	4.33793	-1.10299	28.0317	2.2936e-65	1.28769e-63	138.554
chr15:29883270	3.71537	-1.45622	28.0316	2.29523e-65	1.28859e-63	138.554
chr15:40098032	-3.38622	-1.78372	-28.0316	2.29562e-65	1.2888e-63	138.553
chr21:43729529	3.9378	0.606829	28.0316	2.29578e-65	1.28888e-63	138.553
chr9:123355903	2.73415	0.68061	28.0316	2.29581e-65	1.28889e-63	138.553
chr22:30408836	3.74963	-1.35494	28.0315	2.2959e-65	1.28893e-63	138.553
chr10:132892379	3.89317	1.2011	28.0315	2.29674e-65	1.28939e-63	138.553
chr3:140265321	3.0961	-0.721707	28.0314	2.29771e-65	1.28992e-63	138.553
chr2:23617473	-2.20695	-0.0935976	-28.0314	2.29799e-65	1.29007e-63	138.552
chr16:67541765	4.56671	-1.09628	28.0313	2.29874e-65	1.29048e-63	138.552
chr22:46148733	2.81085	-0.0372561	28.0312	2.29943e-65	1.29086e-63	138.552
chr17:40596372	-3.95549	0.954451	-28.0312	2.29949e-65	1.29088e-63	138.552
chr11:102733394	3.3389	-1.60762	28.0312	2.29951e-65	1.29088e-63	138.552
chr19:35500623	5.11354	1.10872	28.0312	2.29969e-65	1.29097e-63	138.552
chr2:237016749	2.6711	2.16482	28.0312	2.29974e-65	1.29099e-63	138.552
chr1:87730726	4.37341	0.553902	28.0312	2.29992e-65	1.29108e-63	138.552
chr2:153354353	3.31988	0.360305	28.0312	2.30013e-65	1.29119e-63	138.552
chr7:41701651	4.78293	-1.335	28.031	2.3026e-65	1.29257e-63	138.55
chr6:151357979	-4.36671	0.0162805	-28.031	2.30268e-65	1.2926e-63	138.55
chr13:30719391	3.60732	-1.47293	28.0309	2.3027e-65	1.2926e-63	138.55
chr13:50128149	4.60988	-0.304451	28.0308	2.30459e-65	1.29365e-63	138.55
chr16:88773074	4.08256	-1.38274	28.0308	2.30466e-65	1.29368e-63	138.55
chr12:51821954	-3.05744	-1.04628	-28.0307	2.30522e-65	1.29398e-63	138.549
chr10:132405242	4.83951	-0.866341	28.0307	2.30598e-65	1.2944e-63	138.549
chr3:188266857	4.1978	-0.972927	28.0306	2.30671e-65	1.2948e-63	138.549
chr2:239611703	3.80049	0.399512	28.0304	2.30892e-65	1.29602e-63	138.548
chr4:167233337	3.73768	0.281037	28.0303	2.30967e-65	1.29644e-63	138.547
chr6:394866	3.24927	1.58268	28.0302	2.31158e-65	1.2975e-63	138.547
chr22:37183423	3.80732	-0.500122	28.0301	2.3119e-65	1.29767e-63	138.546
chr15:40281143	4.1011	0.196768	28.0301	2.31229e-65	1.29788e-63	138.546
chr10:4083257	3.47829	0.505244	28.0301	2.31258e-65	1.29803e-63	138.546
chr14:74942320	3.77988	-0.355061	28.0298	2.31565e-65	1.29974e-63	138.545
chr4:182231500	3.67012	-1.28372	28.0298	2.31624e-65	1.30006e-63	138.545
chr6:589392	4.16366	1.72037	28.0297	2.31653e-65	1.30021e-63	138.544
chr17:49512145	3.72829	-0.424634	28.0296	2.31759e-65	1.3008e-63	138.544
chr16:28602263	3.7422	0.262683	28.0296	2.31763e-65	1.30081e-63	138.544
chr9:129138854	3.95817	-1.21213	28.0296	2.31832e-65	1.30119e-63	138.544
chr12:7431054	3.43902	0.480732	28.0295	2.31902e-65	1.30157e-63	138.543
chr6:90790149	4.46793	-1.01287	28.0295	2.31918e-65	1.30165e-63	138.543
chr1:153348167	-4.35829	0.579756	-28.0295	2.3197e-65	1.30193e-63	138.543
chr1:19446350	4.3622	-0.797073	28.0293	2.32107e-65	1.30269e-63	138.542
chr11:96123494	-3.46256	-0.807622	-28.0293	2.32171e-65	1.30304e-63	138.542
chr4:153759299	3.14049	0.176585	28.0293	2.322e-65	1.30319e-63	138.542
chr14:66112085	3.635	1.11384	28.029	2.32451e-65	1.30459e-63	138.541
chr7:1000598	3.94744	0.108354	28.029	2.32488e-65	1.30479e-63	138.541
chr3:40970797	3.40585	1.20451	28.029	2.32529e-65	1.30501e-63	138.541
chr17:78315159	3.18963	0.312134	28.0287	2.32868e-65	1.3069e-63	138.539
chr1:155321613	4.33988	0.0214024	28.0287	2.32878e-65	1.30694e-63	138.539
chr14:103552397	4.36732	0.636707	28.0287	2.329e-65	1.30705e-63	138.539
chr15:31023991	4.21671	-0.214207	28.0287	2.32909e-65	1.3071e-63	138.539
chr11:1926589	4.67646	-1.02848	28.0286	2.32945e-65	1.30729e-63	138.539
chr10:95273949	3.70634	-0.0253659	28.0286	2.32987e-65	1.30751e-63	138.539
chr2:10405465	4.10378	-0.882378	28.0285	2.33111e-65	1.3082e-63	138.538
chr14:103734809	3.51805	0.569512	28.0284	2.33148e-65	1.3084e-63	138.538
chr15:33105491	3.38024	-0.0421951	28.0284	2.33163e-65	1.30847e-63	138.538
chr7:137928850	4.77671	0.667012	28.0283	2.33263e-65	1.30902e-63	138.538
chr13:60756434	3.81963	-1.50128	28.0283	2.33278e-65	1.30909e-63	138.537
chr19:4086646	4.36756	-1.10707	28.0283	2.33342e-65	1.30944e-63	138.537
chr7:128885142	3.27476	0.222378	28.0279	2.3379e-65	1.31195e-63	138.535
chr1:245609492	3.85	0.922317	28.0278	2.33865e-65	1.31235e-63	138.535
chr1:182818448	3.6061	1.72622	28.0278	2.33876e-65	1.3124e-63	138.535
chr11:8833476	3.14037	-1.48689	28.0278	2.33905e-65	1.31256e-63	138.535
chr16:13110241	4.02524	-1.05909	28.0276	2.34128e-65	1.3138e-63	138.534
chr4:120762738	4.47159	-0.155427	28.0275	2.34234e-65	1.31439e-63	138.533
chrX:129769468	-3.22293	0.621463	-28.0274	2.34303e-65	1.31476e-63	138.533
chr17:81955533	4.59549	-0.333232	28.0274	2.34314e-65	1.31481e-63	138.533
chr9:136994523	4.82	-0.546585	28.0271	2.34656e-65	1.31672e-63	138.532
chr8:20375006	3.90341	-0.813537	28.027	2.34776e-65	1.31738e-63	138.531
chr8:130083146	2.87329	1.68921	28.027	2.34822e-65	1.31763e-63	138.531
chr18:79398180	3.85037	-0.5375	28.027	2.34831e-65	1.31767e-63	138.531
chr11:129435490	-4.23	-0.0637805	-28.0269	2.34908e-65	1.31808e-63	138.53
chr3:150727995	3.44195	-1.0022	28.0269	2.34909e-65	1.31808e-63	138.53
chr15:63599547	-3.66439	-0.533293	-28.0267	2.35202e-65	1.31972e-63	138.529
chr7:29483440	-4.23134	0.753598	-28.0266	2.3524e-65	1.31992e-63	138.529
chr2:234570175	3.13354	1.46445	28.0266	2.35288e-65	1.32018e-63	138.529
chr18:48973701	4.40634	-0.723171	28.0265	2.3538e-65	1.32068e-63	138.528
chr3:100744863	3.75476	0.766646	28.0265	2.3539e-65	1.32073e-63	138.528
chr9:136855288	3.20524	0.614573	28.0265	2.35437e-65	1.32098e-63	138.528
chr12:132492090	3.52	-1.59098	28.0265	2.35455e-65	1.32108e-63	138.528
chr4:2756850	3.43793	-0.469085	28.0264	2.35487e-65	1.32124e-63	138.528
chr4:26273450	-3.55415	0.628171	-28.0262	2.35717e-65	1.32252e-63	138.527
chr1:1914127	3.23756	-0.499024	28.0262	2.35739e-65	1.32263e-63	138.527
chr9:91158409	4.3878	1.31341	28.0262	2.3574e-65	1.32263e-63	138.527
chr9:129756095	4.38622	-0.539451	28.0261	2.35922e-65	1.32364e-63	138.526
chr7:105776224	4.2578	-1.38232	28.026	2.3595e-65	1.32379e-63	138.526
chr12:132582200	4.97085	0.0446951	28.026	2.36024e-65	1.32419e-63	138.526
chr1:43901695	4.28207	-0.0975	28.0259	2.36079e-65	1.32449e-63	138.526
chr10:29585840	4.14476	-0.186159	28.0258	2.36188e-65	1.32509e-63	138.525
chr2:134775057	4.52988	-0.543963	28.0258	2.36202e-65	1.32516e-63	138.525
chr1:153001243	3.79732	1.10293	28.0257	2.3638e-65	1.32615e-63	138.524
chr17:74842227	4.05427	-0.99189	28.0256	2.36457e-65	1.32657e-63	138.524
chr17:59425676	3.295	0.179451	28.0255	2.3661e-65	1.32742e-63	138.523
chr13:42803894	-3.81573	0.455549	-28.0254	2.36638e-65	1.32756e-63	138.523
chr2:193845815	3.44768	-1.29628	28.0254	2.36641e-65	1.32757e-63	138.523
chr4:8387739	3.46098	1.53207	28.0254	2.36724e-65	1.32802e-63	138.523
chr16:87860934	3.67634	-1.03256	28.0251	2.37031e-65	1.32973e-63	138.521
chr1:153568357	4.70439	-1.32085	28.0251	2.37053e-65	1.32985e-63	138.521
chr3:9916488	3.8278	-1.66061	28.0251	2.37077e-65	1.32997e-63	138.521
chr22:41239583	3.5461	0.302439	28.025	2.37122e-65	1.33021e-63	138.521
chr1:62317918	3.27024	1.68756	28.025	2.37205e-65	1.33067e-63	138.521
chr1:1425697	4.36671	0.485427	28.0248	2.37363e-65	1.33155e-63	138.52
chr4:8545223	3.57073	0.446707	28.0248	2.37452e-65	1.33203e-63	138.52
chr13:78029940	3.66817	1.21848	28.0247	2.37474e-65	1.33214e-63	138.52
chr21:42761464	4.48512	1.04439	28.0247	2.37548e-65	1.33255e-63	138.519
chr16:757731	-4.96488	0.215854	-28.0247	2.37571e-65	1.33265e-63	138.519
chr12:91111346	3.73854	-1.78915	28.0247	2.37571e-65	1.33265e-63	138.519
chr19:2603623	4.05463	-1.29098	28.0245	2.37807e-65	1.33397e-63	138.518
chr6:71419398	4.43659	-1.22793	28.0244	2.37861e-65	1.33426e-63	138.518
chr22:19961925	3.63085	0.372866	28.0244	2.37916e-65	1.33456e-63	138.518
chr6:151004796	-4.02976	-0.861951	-28.0243	2.3796e-65	1.3348e-63	138.518
chr8:27365066	3.9578	0.921829	28.0243	2.37998e-65	1.335e-63	138.517
chr2:391019	4.65634	-0.150244	28.0242	2.38144e-65	1.33581e-63	138.517
chr1:119598047	4.14134	-0.462012	28.0242	2.3816e-65	1.33589e-63	138.517
chr1:115314810	3.1222	-1.77061	28.0241	2.3822e-65	1.33621e-63	138.516
chr17:42685994	4.25598	-0.909329	28.024	2.3838e-65	1.3371e-63	138.516
chr18:56565281	3.11037	1.4453	28.0236	2.38768e-65	1.33926e-63	138.514
chr13:33312524	3.07012	0.0909146	28.0236	2.38784e-65	1.33934e-63	138.514
chr5:170789286	3.26451	1.00957	28.0235	2.38889e-65	1.33992e-63	138.514
chr11:34910103	-4.25207	0.290793	-28.0234	2.3901e-65	1.34059e-63	138.513
chr5:81819908	-3.95793	0.518232	-28.0234	2.39076e-65	1.34095e-63	138.513
chr4:110003737	2.83195	1.16841	28.0233	2.39194e-65	1.3416e-63	138.512
chr10:35605266	2.70915	0.785305	28.0233	2.39209e-65	1.34167e-63	138.512
chr10:118669679	-4.08561	-0.412683	-28.0231	2.3946e-65	1.34307e-63	138.511
chr6:170135686	3.51354	1.34506	28.023	2.39508e-65	1.34333e-63	138.511
chr13:44374787	3.47268	1.13037	28.023	2.39576e-65	1.3437e-63	138.511
chr15:80436662	3.92378	-0.430793	28.023	2.39581e-65	1.34372e-63	138.511
chr12:9334014	-3.42488	1.24598	-28.0229	2.39662e-65	1.34416e-63	138.51
chr2:27681719	2.4289	1.30726	28.0228	2.39795e-65	1.34489e-63	138.51
chr19:12091619	2.91329	0.871037	28.0225	2.40115e-65	1.34668e-63	138.509
chr11:67674407	4.2661	-0.31	28.0224	2.40212e-65	1.34721e-63	138.508
chr1:52880714	4.77439	0.527805	28.0224	2.40272e-65	1.34754e-63	138.508
chr11:67262261	4.29695	-0.958841	28.0223	2.40368e-65	1.34806e-63	138.508
chr16:88077859	4.2628	0.948476	28.0221	2.40571e-65	1.34919e-63	138.507
chr1:218525218	-3.77585	-0.163171	-28.0219	2.40786e-65	1.35039e-63	138.506
chr1:44812950	3.15098	1.50488	28.0219	2.40838e-65	1.35067e-63	138.506
chr17:9899405	3.51732	0.32061	28.0219	2.40888e-65	1.35094e-63	138.505
chr8:8783747	-3.71988	-0.997866	-28.0219	2.40893e-65	1.35095e-63	138.505
chr16:768521	4.70293	-0.601707	28.0218	2.4091e-65	1.35104e-63	138.505
chr9:134545852	3.90244	-1.01146	28.0218	2.41012e-65	1.3516e-63	138.505
chr15:22708841	3.885	0.924939	28.0217	2.41021e-65	1.35164e-63	138.505
chr11:2288193	2.9722	-0.637561	28.0217	2.41023e-65	1.35164e-63	138.505
chr11:117937866	4.01695	-0.142256	28.0216	2.41222e-65	1.35274e-63	138.504
chr6:151444631	3.91439	1.12207	28.0216	2.41257e-65	1.35293e-63	138.504
chr16:31474008	3.40183	0.0483537	28.0215	2.41309e-65	1.35321e-63	138.504
chr8:143945654	3.65988	0.846646	28.0214	2.41496e-65	1.35425e-63	138.503
chr5:501807	-3.9461	0.785488	-28.0213	2.4158e-65	1.35471e-63	138.502
chr17:68289954	-3.09268	-0.838902	-28.0212	2.41736e-65	1.35557e-63	138.502
chr19:30373752	3.87963	-1.22933	28.0211	2.41814e-65	1.356e-63	138.502
chr11:111976592	3.20963	1.06299	28.021	2.41897e-65	1.35646e-63	138.501
chr16:29220592	4.64378	0.705793	28.021	2.41935e-65	1.35666e-63	138.501
chr3:123616693	3.49976	0.424878	28.021	2.41969e-65	1.35684e-63	138.501
chr1:225771177	3.07793	0.756768	28.0209	2.41986e-65	1.35692e-63	138.501
chr1:1627724	4.69646	-0.744451	28.0209	2.42071e-65	1.35738e-63	138.5
chr15:60949212	4.0989	-0.304939	28.0209	2.42095e-65	1.35751e-63	138.5
chr6:108578703	4.05512	-0.914146	28.0208	2.42104e-65	1.35755e-63	138.5
chr7:915518	3.54098	1.52293	28.0208	2.42176e-65	1.35794e-63	138.5
chr9:130858656	3.53573	0.840915	28.0207	2.42276e-65	1.35849e-63	138.5
chr16:89883453	4.4922	0.795244	28.0207	2.42325e-65	1.35876e-63	138.499
chr17:6997103	3.4628	0.776646	28.0206	2.42454e-65	1.35947e-63	138.499
chr12:95996534	-4.4961	-0.227317	-28.0204	2.42622e-65	1.3604e-63	138.498
chr16:89433675	-3.72061	2.10043	-28.0204	2.42662e-65	1.36061e-63	138.498
chr20:50172066	2.70683	-2.91268	28.0204	2.42669e-65	1.36064e-63	138.498
chr6:111258690	3.89951	-1.32476	28.0203	2.42699e-65	1.3608e-63	138.498
chr12:122467947	3.76146	-0.601341	28.0203	2.4274e-65	1.36102e-63	138.498
chr11:128943687	3.01305	0.878354	28.0203	2.42763e-65	1.36114e-63	138.498
chr6:134035241	3.67207	-0.0351829	28.0202	2.42853e-65	1.36163e-63	138.497
chr1:19682462	3.50512	1.55366	28.0202	2.42882e-65	1.36178e-63	138.497
chr17:49035724	4.53963	-0.110671	28.0201	2.42969e-65	1.36226e-63	138.497
chr3:183912978	2.54817	1.70409	28.0201	2.43011e-65	1.36248e-63	138.497
chr12:49293931	3.48232	-0.168476	28.02	2.43103e-65	1.36299e-63	138.496
chr20:62838772	-3.51073	1.39841	-28.0199	2.43187e-65	1.36345e-63	138.496
chr18:31399448	-4.12012	0.0631098	-28.0197	2.43499e-65	1.36518e-63	138.495
chr20:48870515	-2.94585	-1.29951	-28.0196	2.43548e-65	1.36545e-63	138.494
chr10:11164138	-3.58183	-0.536037	-28.0196	2.43635e-65	1.36592e-63	138.494
chr14:100675213	3.47793	-0.580671	28.0196	2.43643e-65	1.36596e-63	138.494
chr7:33727815	4.02012	-0.47628	28.0195	2.43685e-65	1.36618e-63	138.494
chr7:158945779	4.0128	1.41128	28.0195	2.43696e-65	1.36624e-63	138.494
chr2:192236342	3.41841	-0.529817	28.0194	2.43835e-65	1.367e-63	138.493
chr1:31739611	-2.59463	-0.850854	-28.0194	2.4387e-65	1.36719e-63	138.493
chr10:71212054	3.63122	-2.00463	28.0192	2.44056e-65	1.36822e-63	138.492
chr7:2687551	3.56659	-1.4111	28.0192	2.44081e-65	1.36835e-63	138.492
chrX:53263031	-3.00049	0.0286585	-28.0192	2.44107e-65	1.36848e-63	138.492
chr9:98678432	-2.76195	-1.04817	-28.019	2.44271e-65	1.36939e-63	138.491
chr13:30160445	4.72707	-0.760732	28.019	2.44323e-65	1.36967e-63	138.491
chr8:143974208	2.95695	1.77835	28.0188	2.44534e-65	1.37085e-63	138.49
chr14:61254867	2.875	1.6975	28.0188	2.44537e-65	1.37085e-63	138.49
chr13:87676038	3.73232	0.125427	28.0188	2.44544e-65	1.37088e-63	138.49
chr4:152680580	4.3472	-0.43189	28.0188	2.44605e-65	1.37121e-63	138.49
chr2:27078350	3.80415	-0.84122	28.0188	2.44631e-65	1.37134e-63	138.49
chr3:14480580	4.12707	-0.643537	28.0187	2.44649e-65	1.37143e-63	138.49
chr6:168155353	3.94659	-0.727073	28.0187	2.44666e-65	1.37152e-63	138.49
chr1:10650790	3.54415	-0.386341	28.0187	2.44678e-65	1.37157e-63	138.49
chr1:234645823	-4.51463	0.615976	-28.0187	2.44697e-65	1.37167e-63	138.49
chr2:199988330	-2.70366	-1.85159	-28.0187	2.44699e-65	1.37167e-63	138.49
chr1:54336519	3.54463	0.208293	28.0185	2.44909e-65	1.37283e-63	138.489
chr12:116088229	-3.18732	-0.840244	-28.0184	2.45089e-65	1.37383e-63	138.488
chr11:65423516	3.4972	-2.34335	28.0182	2.45278e-65	1.37488e-63	138.487
chr15:42018275	4.07841	1.23848	28.0182	2.45308e-65	1.37504e-63	138.487
chr6:167797639	4.69012	-1.06835	28.018	2.45503e-65	1.37612e-63	138.486
chr10:123379249	2.95622	-1.22116	28.018	2.45553e-65	1.37639e-63	138.486
chr17:76480846	-3.83646	0.324573	-28.018	2.45575e-65	1.3765e-63	138.486
chr1:11859780	2.61427	-2.33409	28.018	2.45593e-65	1.37659e-63	138.486
chr15:48946690	3.11817	0.87189	28.0179	2.45622e-65	1.37675e-63	138.486
chr2:233982954	4.3039	1.42817	28.0179	2.45672e-65	1.37701e-63	138.486
chr8:143812823	6.03939	0.0667683	28.0179	2.45674e-65	1.37701e-63	138.486
chr14:64766708	4.12732	-1.06744	28.0178	2.45757e-65	1.37747e-63	138.485
chr17:51098321	-3.61817	0.294939	-28.0178	2.45788e-65	1.37763e-63	138.485
chr2:240926965	4.07768	-1.53189	28.0177	2.45885e-65	1.37816e-63	138.485
chr10:97413233	-4.96707	0.992195	-28.0176	2.45993e-65	1.37876e-63	138.484
chr11:47410018	4.5422	-0.479024	28.0175	2.46096e-65	1.37932e-63	138.484
chr13:41055185	2.64305	1.4275	28.0175	2.46132e-65	1.37952e-63	138.484
chr12:46964689	4.05866	-1.04482	28.0175	2.46167e-65	1.3797e-63	138.484
chr7:151853010	4.24183	-0.149695	28.0174	2.46272e-65	1.38028e-63	138.483
chr20:36500117	2.79671	1.55189	28.0173	2.46421e-65	1.3811e-63	138.483
chr7:101784307	2.52061	1.89165	28.0173	2.46437e-65	1.38118e-63	138.483
chr2:101854979	4.1261	1.41512	28.0172	2.46471e-65	1.38136e-63	138.482
chr22:42301224	-2.94439	-2.1	-28.017	2.46809e-65	1.38324e-63	138.481
chr10:11095778	4.33756	-0.302805	28.017	2.46825e-65	1.38332e-63	138.481
chr15:29113813	3.36098	-0.820732	28.0169	2.46889e-65	1.38367e-63	138.481
chr15:89783643	3.70329	-0.769329	28.0168	2.4696e-65	1.38405e-63	138.48
chr2:197311708	4.21402	-1.65835	28.0168	2.46972e-65	1.38411e-63	138.48
chr19:42736364	4.21988	-1.11799	28.0168	2.47002e-65	1.38427e-63	138.48
chr16:88170660	-4.12146	0.576829	-28.0168	2.47016e-65	1.38433e-63	138.48
chr6:27557972	-2.68585	-1.48598	-28.0167	2.47099e-65	1.38479e-63	138.48
chr19:15325269	4.07793	-0.949573	28.0167	2.47119e-65	1.38489e-63	138.48
chr22:24054469	4.05878	1.61122	28.0167	2.47181e-65	1.38523e-63	138.48
chr17:19317638	4.26195	0.130122	28.0166	2.47193e-65	1.38528e-63	138.48
chr1:9384918	3.75073	-0.25561	28.0164	2.47454e-65	1.38673e-63	138.478
chr12:93314725	4.945	-0.760793	28.0164	2.47479e-65	1.38686e-63	138.478
chr11:102324662	3.45512	0.443171	28.0163	2.47563e-65	1.38732e-63	138.478
chr14:105421833	4.7972	0.397378	28.0161	2.47843e-65	1.38888e-63	138.477
chr10:21497902	3.15415	0.118049	28.0161	2.47864e-65	1.38898e-63	138.477
chr6:121627989	3.95402	0.52311	28.0161	2.47895e-65	1.38915e-63	138.477
chr10:70302531	-4.43171	-0.662561	-28.0161	2.47922e-65	1.38929e-63	138.477
chr4:1542848	2.7089	1.20348	28.016	2.47932e-65	1.38933e-63	138.477
chr14:105150654	3.41573	-0.20372	28.016	2.47996e-65	1.38968e-63	138.476
chr1:53410326	4.20707	-0.10878	28.0159	2.48118e-65	1.39035e-63	138.476
chr9:106528317	3.69976	0.61	28.0159	2.48125e-65	1.39038e-63	138.476
chr1:202122047	3.79646	-0.577866	28.0158	2.4828e-65	1.39124e-63	138.475
chr6:36267222	4.06841	0.702622	28.0157	2.48417e-65	1.39199e-63	138.475
chr7:74220332	-3.1322	-0.117805	-28.0155	2.4855e-65	1.39273e-63	138.474
chr16:65657707	3.2211	1.55055	28.0155	2.48617e-65	1.39309e-63	138.474
chr22:37196755	3.62463	-1.25817	28.0155	2.48653e-65	1.39329e-63	138.474
chr17:50686654	3.71451	-0.308476	28.0154	2.48675e-65	1.3934e-63	138.474
chr12:31958580	2.7711	-1.55652	28.0154	2.48724e-65	1.39366e-63	138.473
chr9:130465707	2.90634	0.281098	28.0153	2.48797e-65	1.39406e-63	138.473
chr13:95280843	3.32463	0.0720732	28.0153	2.4883e-65	1.39423e-63	138.473
chr3:42508144	-3.34415	0.427439	-28.0152	2.48989e-65	1.39511e-63	138.472
chr6:108781666	4.46915	-0.913354	28.0151	2.49044e-65	1.39541e-63	138.472
chr11:28976427	2.79488	1.37793	28.0149	2.49298e-65	1.39682e-63	138.471
chr5:179326058	3.62463	0.633171	28.0149	2.49362e-65	1.39716e-63	138.471
chr11:116829839	2.98415	1.27488	28.0148	2.49448e-65	1.39764e-63	138.47
chr2:87498451	3.08061	0.211037	28.0148	2.49453e-65	1.39765e-63	138.47
chr3:67655014	4.01683	-0.948415	28.0148	2.49515e-65	1.39799e-63	138.47
chr3:171738234	2.35902	2.41793	28.0147	2.49541e-65	1.39813e-63	138.47
chr5:133519477	3.06573	1.21177	28.0145	2.49816e-65	1.39965e-63	138.469
chr1:946056	-2.52354	2.06506	-28.0145	2.49881e-65	1.40001e-63	138.469
chr1:31739619	-2.50378	-0.511768	-28.0142	2.50169e-65	1.40161e-63	138.468
chr18:74982661	4.65951	0.501463	28.0142	2.50204e-65	1.4018e-63	138.467
chr1:198296127	3.34427	1.43933	28.0142	2.5022e-65	1.40187e-63	138.467
chr5:107514790	2.90061	2.1253	28.0142	2.50232e-65	1.40193e-63	138.467
chr6:166870727	4.49329	-0.728476	28.0141	2.5028e-65	1.40219e-63	138.467
chr2:218357692	4.29183	-0.681646	28.0141	2.50287e-65	1.40222e-63	138.467
chr1:1332274	3.13146	1.7811	28.0141	2.50297e-65	1.40226e-63	138.467
chr4:24794991	3.3489	1.88835	28.014	2.50429e-65	1.40299e-63	138.467
chr1:47814299	2.54573	1.63701	28.014	2.50432e-65	1.40299e-63	138.467
chr11:116874052	3.2739	1.86207	28.014	2.50452e-65	1.40309e-63	138.466
chr1:2327680	3.61829	-0.320976	28.0139	2.5055e-65	1.40363e-63	138.466
chr18:48086091	4.48256	-0.491037	28.0139	2.50631e-65	1.40408e-63	138.466
chr16:86196236	3.49415	-1.83488	28.0138	2.50659e-65	1.40422e-63	138.466
chr12:91058042	3.86195	-0.531341	28.0138	2.50732e-65	1.40462e-63	138.465
chr2:160271907	4.05476	1.61043	28.0137	2.50813e-65	1.40506e-63	138.465
chr2:222920467	2.66366	1.64122	28.0135	2.51076e-65	1.40652e-63	138.464
chr12:14814798	4.205	-0.539207	28.0135	2.51077e-65	1.40652e-63	138.464
chr13:53020868	2.59024	1.90976	28.0134	2.51233e-65	1.40738e-63	138.463
chr2:43039486	3.60415	0.661585	28.0134	2.5126e-65	1.40752e-63	138.463
chr3:108117438	4.04963	-1.95579	28.0133	2.51282e-65	1.40763e-63	138.463
chr21:42527825	-4.42915	0.593598	-28.0133	2.5131e-65	1.40778e-63	138.463
chr3:31855565	3.29329	1.10299	28.0133	2.51331e-65	1.40788e-63	138.463
chr1:32807336	4.26085	0.137622	28.0133	2.51363e-65	1.40805e-63	138.463
chr11:62428733	3.28695	1.03104	28.0132	2.51511e-65	1.40887e-63	138.462
chr10:126398380	3.41232	-1.40152	28.0131	2.51542e-65	1.40903e-63	138.462
chr11:122779163	3.9961	-0.818537	28.013	2.51703e-65	1.40992e-63	138.461
chr2:218221057	-3.8	0.975122	-28.0129	2.51815e-65	1.41054e-63	138.461
chr9:114617220	-3.35659	-1.17744	-28.0129	2.51861e-65	1.41078e-63	138.461
chr16:85173743	3.03805	1.08805	28.0127	2.52042e-65	1.41178e-63	138.46
chr7:165665	4.26049	-0.580366	28.0127	2.52123e-65	1.41223e-63	138.46
chr9:130692478	4.21756	-0.820122	28.0126	2.52164e-65	1.41244e-63	138.46
chr6:131724304	3.0261	-0.142927	28.0126	2.522e-65	1.41264e-63	138.459
chr22:37984528	3.65049	0.78939	28.0125	2.52322e-65	1.41331e-63	138.459
chr3:143118687	3.45	0.099878	28.0124	2.52511e-65	1.41436e-63	138.458
chr3:190614902	-3.29024	0.921951	-28.0123	2.52614e-65	1.41492e-63	138.458
chr7:8084992	-2.77622	2.14506	-28.0122	2.52729e-65	1.41555e-63	138.457
chr6:35140386	2.71183	-0.124573	28.0121	2.52805e-65	1.41597e-63	138.457
chr9:130963184	4.42476	-0.277988	28.0121	2.52812e-65	1.416e-63	138.457
chr22:31630054	2.85061	-2.33006	28.012	2.52903e-65	1.4165e-63	138.457
chr17:64118514	-3.68854	0.651707	-28.012	2.53008e-65	1.41707e-63	138.456
chr2:186609704	4.53232	-0.625305	28.0119	2.5304e-65	1.41724e-63	138.456
chr9:133944460	2.98512	0.139878	28.0119	2.53087e-65	1.41749e-63	138.456
chr1:2132886	2.80415	-2.28902	28.0119	2.5313e-65	1.41772e-63	138.456
chr7:96184960	4.43659	-0.64439	28.0118	2.53169e-65	1.41793e-63	138.456
chr17:17014394	3.1161	1.30805	28.0118	2.53209e-65	1.41814e-63	138.456
chr14:71687797	4.76878	0.402073	28.0117	2.53344e-65	1.41888e-63	138.455
chr17:8708371	4.08037	-0.647256	28.0117	2.53384e-65	1.4191e-63	138.455
chr9:133112133	3.91915	0.394451	28.0116	2.53434e-65	1.41937e-63	138.455
chr13:20721514	3.65305	-1.56079	28.0115	2.53542e-65	1.41996e-63	138.454
chr2:45330218	2.49634	1.9	28.0114	2.53701e-65	1.42084e-63	138.454
chr17:76139180	3.26305	-0.104329	28.0113	2.53782e-65	1.42128e-63	138.453
chr6:12124301	3.82146	-0.168171	28.0113	2.5386e-65	1.4217e-63	138.453
chr6:43126818	3.79378	0.763476	28.0113	2.5388e-65	1.42181e-63	138.453
chr10:93198926	-2.90354	-0.810183	-28.0112	2.54011e-65	1.42253e-63	138.452
chr16:69564267	-3.2122	-0.527195	-28.011	2.54245e-65	1.42383e-63	138.451
chr7:30226612	4.28549	-0.807256	28.011	2.54278e-65	1.424e-63	138.451
chr10:555642	3.47866	-0.779573	28.0109	2.54305e-65	1.42414e-63	138.451
chr3:78941630	4.19878	-1.10329	28.0109	2.54343e-65	1.42434e-63	138.451
chr9:117547045	-2.92439	-2.32939	-28.0107	2.5458e-65	1.42566e-63	138.45
chr19:35424718	4.17488	0.223415	28.0107	2.54585e-65	1.42567e-63	138.45
chr13:110678437	3.94366	0.990366	28.0106	2.54741e-65	1.42653e-63	138.449
chr1:3121621	3.21037	1.52457	28.0105	2.54888e-65	1.42735e-63	138.449
chr11:46699745	-4.20061	0.767012	-28.0104	2.54968e-65	1.42778e-63	138.449
chr11:69382217	3.67866	-0.307378	28.0104	2.55009e-65	1.428e-63	138.448
chr8:143947067	5.12341	-0.885976	28.0103	2.55089e-65	1.42844e-63	138.448
chr17:78342490	3.53549	-1.93543	28.0102	2.55184e-65	1.42896e-63	138.448
chr7:151366618	3.11207	0.738354	28.0102	2.55212e-65	1.4291e-63	138.448
chr17:64154956	3.17707	0.578293	28.0102	2.55291e-65	1.42953e-63	138.447
chr19:14085458	3.49463	0.836341	28.0101	2.55395e-65	1.43011e-63	138.447
chr11:64196975	4.28268	0.222439	28.0099	2.556e-65	1.43124e-63	138.446
chr6:169168388	4.1911	0.978841	28.0099	2.55672e-65	1.43163e-63	138.446
chr22:24185665	3.01585	1.95707	28.0098	2.55779e-65	1.43222e-63	138.445
chr15:93030112	3.2172	0.771159	28.0098	2.55791e-65	1.43228e-63	138.445
chr16:15961290	-2.88659	0.660366	-28.0097	2.55876e-65	1.43274e-63	138.445
chr19:32870411	3.98085	-0.360793	28.0097	2.55917e-65	1.43296e-63	138.445
chr15:85555380	-4.2961	0.501463	-28.0096	2.55946e-65	1.43311e-63	138.445
chr1:15723309	3.38598	1.34616	28.0096	2.5601e-65	1.43346e-63	138.445
chr3:49469113	4.51366	-0.933415	28.0095	2.56077e-65	1.43382e-63	138.444
chr11:9759503	3.60402	-1.07848	28.0094	2.56209e-65	1.43455e-63	138.444
chr10:71392969	4.53415	-0.415244	28.0093	2.56384e-65	1.43552e-63	138.443
chr5:149618315	3.41317	1.23378	28.0092	2.56469e-65	1.43598e-63	138.443
chr4:189035782	3.98293	0.535	28.0092	2.56479e-65	1.43602e-63	138.443
chr6:151071583	3.61573	0.666159	28.0091	2.56603e-65	1.43671e-63	138.442
chr2:163692823	3.24012	0.835915	28.009	2.56738e-65	1.43745e-63	138.442
chr6:167797583	4.9772	-1.31957	28.009	2.56773e-65	1.43764e-63	138.442
chr13:110447753	4.20146	-0.0246341	28.009	2.56781e-65	1.43767e-63	138.441
chr16:371077	4.32683	-1.11	28.009	2.56783e-65	1.43767e-63	138.441
chr11:108499887	4.03683	0.424024	28.0089	2.56852e-65	1.43805e-63	138.441
chr13:99453328	3.60915	0.88628	28.0089	2.56885e-65	1.43822e-63	138.441
chr7:1562369	3.34463	0.72622	28.0088	2.5696e-65	1.43862e-63	138.441
chr19:54210133	-3.0978	-2.285	-28.0087	2.57152e-65	1.43969e-63	138.44
chr6:33198323	2.5889	1.55604	28.0086	2.57223e-65	1.44008e-63	138.44
chr9:100205066	3.72427	-1.00165	28.0085	2.57361e-65	1.44084e-63	138.439
chr2:85212907	3.78171	1.05622	28.0085	2.57436e-65	1.44124e-63	138.439
chr2:220703567	4.44707	-0.855732	28.0085	2.57441e-65	1.44126e-63	138.439
chr17:83084666	4.59634	-0.914878	28.0084	2.57519e-65	1.44169e-63	138.439
chr12:115077310	2.56634	0.59378	28.0084	2.57531e-65	1.44174e-63	138.439
chr1:148264967	4.02305	-1.34165	28.0084	2.57559e-65	1.44189e-63	138.438
chr6:168649160	3.60256	-0.646524	28.0083	2.57653e-65	1.4424e-63	138.438
chr1:2494448	3.18463	-2.38402	28.008	2.57998e-65	1.44432e-63	138.437
chr15:99212597	2.8661	2.09317	28.0079	2.58107e-65	1.44492e-63	138.436
chr1:1956317	3.97244	-0.301951	28.0079	2.58143e-65	1.4451e-63	138.436
chr19:44757578	4.23427	-1.0703	28.0079	2.58143e-65	1.4451e-63	138.436
chr3:9361887	4.25329	1.14762	28.0078	2.5829e-65	1.44591e-63	138.436
chr1:2523730	-2.78817	0.251768	-28.0078	2.58331e-65	1.44613e-63	138.435
chr17:81869743	3.18866	-0.573476	28.0077	2.58365e-65	1.44631e-63	138.435
chr6:36835115	4.05	-0.73878	28.0077	2.58371e-65	1.44633e-63	138.435
chr3:18369913	-3.83976	-0.47939	-28.0075	2.58631e-65	1.44777e-63	138.434
chr19:52725914	4.02537	1.52939	28.0074	2.58752e-65	1.44844e-63	138.434
chr14:91400407	-2.80293	-0.59561	-28.0074	2.58772e-65	1.44854e-63	138.434
chr11:18332486	3.77573	-0.215671	28.0074	2.58804e-65	1.44871e-63	138.434
chr20:25339892	4.84537	-0.782317	28.0074	2.58811e-65	1.44873e-63	138.434
chr11:45289497	2.87012	0.344207	28.0073	2.58884e-65	1.44913e-63	138.433
chr1:19398567	4.68707	-1.19878	28.0073	2.58955e-65	1.44952e-63	138.433
chr14:81385049	-3.55244	-1.33524	-28.0073	2.58982e-65	1.44965e-63	138.433
chr5:74319134	4.23841	-1.17701	28.0072	2.59001e-65	1.44975e-63	138.433
chr3:185497744	4.29341	-0.647439	28.0072	2.59064e-65	1.45009e-63	138.433
chr1:1354997	-3.52841	-0.555793	-28.0072	2.59073e-65	1.45013e-63	138.433
chr2:41896460	3.18622	0.894207	28.0072	2.59117e-65	1.45037e-63	138.432
chr11:557553	2.25012	-0.263841	28.007	2.59374e-65	1.45179e-63	138.431
chr13:24668769	4.40805	-1.02537	28.0069	2.59403e-65	1.45194e-63	138.431
chr4:8261176	3.71049	1.26988	28.0068	2.59526e-65	1.45262e-63	138.431
chr9:127527220	3.96561	0.316951	28.0067	2.59755e-65	1.45389e-63	138.43
chr20:44698494	3.31232	0.243841	28.0065	2.59944e-65	1.45493e-63	138.429
chr6:136751834	-3.79256	-0.424329	-28.0065	2.59957e-65	1.455e-63	138.429
chr11:46873925	3.07244	1.52073	28.0065	2.59973e-65	1.45507e-63	138.429
chr16:2044176	-3.58732	-1.07122	-28.0063	2.60214e-65	1.45641e-63	138.428
chr2:61460299	3.86744	-1.24604	28.0063	2.60265e-65	1.45668e-63	138.428
chr4:185395346	-3.21451	-1.75774	-28.0063	2.60267e-65	1.45668e-63	138.428
chr18:32097122	-3.65866	0.874085	-28.0062	2.60344e-65	1.4571e-63	138.428
chr1:12022765	4.34061	-0.177378	28.0061	2.60414e-65	1.45748e-63	138.427
chr3:32862867	3.43878	0.787927	28.006	2.6057e-65	1.45835e-63	138.427
chr18:10660642	4.70976	-0.740488	28.006	2.60636e-65	1.4587e-63	138.427
chr10:2215314	4.2661	-0.467927	28.006	2.60641e-65	1.45871e-63	138.427
chr22:45670896	3.8411	0.557012	28.006	2.60641e-65	1.45871e-63	138.427
chr3:9949938	3.56427	0.042622	28.0059	2.60766e-65	1.45939e-63	138.426
chr10:124545423	-4.1689	1.1714	-28.0057	2.60967e-65	1.46051e-63	138.425
chr12:105595741	3.13573	0.813354	28.0056	2.61091e-65	1.46119e-63	138.425
chr1:209354161	4.04476	-0.635671	28.0056	2.61102e-65	1.46124e-63	138.425
chr12:119673767	-3.07512	-2.20939	-28.0055	2.61205e-65	1.4618e-63	138.424
chr7:28536412	4.16976	-1.20024	28.0055	2.6131e-65	1.46238e-63	138.424
chr1:26021050	3.02695	1.6703	28.0054	2.61335e-65	1.46251e-63	138.424
chr2:235570526	3.59841	-1.41543	28.0054	2.61402e-65	1.46287e-63	138.424
chr4:184168855	3.91744	-0.495305	28.0053	2.6146e-65	1.46318e-63	138.423
chr6:107739833	3.47598	1.45421	28.0053	2.6154e-65	1.46362e-63	138.423
chr19:52200142	4.37463	-0.765366	28.0052	2.61601e-65	1.46395e-63	138.423
chr15:39594199	4.44793	-0.107744	28.0052	2.61688e-65	1.46442e-63	138.423
chr15:93829585	4.24524	-1.31201	28.005	2.61887e-65	1.46553e-63	138.422
chr7:108004602	4.61171	-1.90463	28.005	2.61896e-65	1.46556e-63	138.422
chr6:132513774	3.13768	-0.452866	28.005	2.61935e-65	1.46577e-63	138.422
chr11:10594180	4.55622	1.03067	28.005	2.6194e-65	1.46579e-63	138.422
chr19:45783217	4.28841	-1.13165	28.0048	2.62167e-65	1.46705e-63	138.421
chr11:123586504	3.41805	1.78159	28.0048	2.62206e-65	1.46725e-63	138.421
chr1:31686069	2.84098	1.19524	28.0047	2.62278e-65	1.46764e-63	138.42
chr2:237886735	4.42317	-0.858293	28.0047	2.62295e-65	1.46773e-63	138.42
chr11:126039661	3.4422	-1.25854	28.0047	2.62309e-65	1.46779e-63	138.42
chr8:98382736	4.58195	-0.897683	28.0045	2.62588e-65	1.46934e-63	138.419
chr22:24003975	3.04232	1.56494	28.0044	2.62654e-65	1.4697e-63	138.419
chr20:19973944	-3.82976	-1.39049	-28.0043	2.62862e-65	1.47086e-63	138.418
chr2:102021194	3.44037	0.345671	28.0043	2.6287e-65	1.47088e-63	138.418
chr11:2190485	4.35817	0.0187195	28.0043	2.62873e-65	1.47089e-63	138.418
chr12:6537233	3.65622	-1.59043	28.0042	2.62988e-65	1.47152e-63	138.418
chr17:4818562	3.6411	0.78811	28.0042	2.6299e-65	1.47152e-63	138.418
chr6:30071256	4.2378	-1.1872	28.0041	2.63069e-65	1.47195e-63	138.417
chr2:128195587	-3.03378	1.20665	-28.0039	2.63357e-65	1.47355e-63	138.416
chr7:114088256	3.86939	-0.269085	28.0039	2.63359e-65	1.47355e-63	138.416
chr1:11667611	3.64171	0.883049	28.0038	2.63477e-65	1.4742e-63	138.416
chr2:7119589	3.41	0.116585	28.0038	2.63528e-65	1.47447e-63	138.416
chr4:16067746	-4.27805	0.837805	-28.0037	2.63605e-65	1.47489e-63	138.415
chr6:150268040	4.44232	0.961524	28.0036	2.63726e-65	1.47556e-63	138.415
chr1:229482263	2.89841	-0.893354	28.0036	2.63729e-65	1.47556e-63	138.415
chr18:79961473	4.57061	0.660549	28.0036	2.6373e-65	1.47556e-63	138.415
chr3:196338448	4.73939	0.695061	28.0036	2.63784e-65	1.47585e-63	138.415
chr22:36252833	2.81207	0.52689	28.0035	2.63838e-65	1.47614e-63	138.414
chr7:103149849	3.23902	0.290854	28.0035	2.63865e-65	1.47627e-63	138.414
chr6:166170275	3.61598	-0.708841	28.0034	2.64007e-65	1.47706e-63	138.414
chr17:73872989	3.2972	0.499939	28.0033	2.64116e-65	1.47766e-63	138.413
chr11:109915406	3.45463	-1.84707	28.0032	2.64294e-65	1.47864e-63	138.413
chr19:752096	4.02183	0.808598	28.003	2.64508e-65	1.47982e-63	138.412
chr6:42179431	4.46683	1.09354	28.0029	2.64624e-65	1.48046e-63	138.411
chr7:150396661	3.99793	0.709451	28.0029	2.64653e-65	1.48061e-63	138.411
chr21:34861414	3.78951	0.00243902	28.0027	2.64857e-65	1.48174e-63	138.411
chr4:78551025	3.45585	-0.552561	28.0026	2.65024e-65	1.48266e-63	138.41
chr3:8882317	3.64012	0.0795732	28.0025	2.65201e-65	1.48364e-63	138.409
chr2:188974289	3.89134	-1.01982	28.0024	2.65255e-65	1.48393e-63	138.409
chr6:35729981	3.52561	-0.555	28.0024	2.65271e-65	1.48401e-63	138.409
chr12:95602049	3.04268	1.8678	28.0024	2.65297e-65	1.48414e-63	138.409
chr5:12691344	3.38378	-1.47945	28.0021	2.65747e-65	1.48665e-63	138.407
chr10:125067008	3.58841	0.629939	28.002	2.65882e-65	1.48739e-63	138.407
chr12:130952490	3.83305	-0.500061	28.0017	2.66185e-65	1.48908e-63	138.406
chr3:188558984	4.67598	-0.702134	28.0017	2.66198e-65	1.48914e-63	138.406
chr17:2983076	4.41366	-1.04488	28.0016	2.66397e-65	1.49024e-63	138.405
chr22:37750326	3.08878	0.765244	28.0015	2.66477e-65	1.49067e-63	138.404
chr12:131104273	3.3511	1.62652	28.0013	2.66733e-65	1.49209e-63	138.403
chr16:11313137	4.47622	-0.778841	28.0013	2.66734e-65	1.49209e-63	138.403
chr20:4855689	-4.27793	1.7925	-28.0013	2.66753e-65	1.49218e-63	138.403
chr17:77323591	4.23573	-1.23323	28.0013	2.66802e-65	1.49245e-63	138.403
chr2:237735848	3.27646	2.06494	28.0012	2.66861e-65	1.49276e-63	138.403
chr7:77001675	4.27951	-0.309268	28.0011	2.66998e-65	1.49352e-63	138.403
chr13:98202461	2.88732	-0.583171	28.001	2.67182e-65	1.49454e-63	138.402
chr3:54042789	4.6739	-0.52122	28.0009	2.67274e-65	1.49503e-63	138.401
chr17:82267509	3.22963	0.562622	28.0009	2.67279e-65	1.49505e-63	138.401
chr19:16326932	4.46927	-0.305488	28.0009	2.67303e-65	1.49518e-63	138.401
chr9:83218520	4.5289	-0.801646	28.0006	2.67656e-65	1.49714e-63	138.4
chr22:50257859	3.92622	-0.580793	28.0006	2.67691e-65	1.49732e-63	138.4
chr1:54356384	-4.11415	0.135244	-28.0004	2.6798e-65	1.49893e-63	138.399
chr2:10913891	2.43976	-0.00439024	28.0004	2.67986e-65	1.49895e-63	138.399
chr13:113411108	4.48549	-0.397744	28.0003	2.68037e-65	1.49922e-63	138.399
chr13:112983519	3.5211	1.71738	28.0003	2.68053e-65	1.4993e-63	138.399
chr12:8034246	3.77256	-2.05287	28.0003	2.68104e-65	1.49957e-63	138.398
chr9:131836316	2.75951	0.754634	28.0003	2.68128e-65	1.49969e-63	138.398
chr16:89906048	3.84829	1.05049	28.0001	2.68354e-65	1.50094e-63	138.397
chr20:33555070	-3.65415	-1.0161	-28.0001	2.68396e-65	1.50117e-63	138.397
chr6:110356888	4.44963	-0.801037	28	2.68423e-65	1.50131e-63	138.397
chr17:17810572	4.84232	-0.501524	28	2.68429e-65	1.50133e-63	138.397
chr12:125988732	4.37268	1.17988	28	2.68524e-65	1.50185e-63	138.397
chr7:4245763	3.495	1.5214	28	2.68539e-65	1.50192e-63	138.397
chr9:68537188	2.67415	0.0539024	27.9999	2.68572e-65	1.50209e-63	138.397
chr3:54999328	2.66841	-2.3247	27.9998	2.68744e-65	1.50304e-63	138.396
chr10:102812352	-3.05402	1.19982	-27.9997	2.68828e-65	1.5035e-63	138.396
chr3:149198621	4.02915	-1.26165	27.9997	2.68838e-65	1.50354e-63	138.396
chr11:16603998	4.67646	-1.26567	27.9997	2.68864e-65	1.50368e-63	138.396
chr7:149821430	3.6122	0.22	27.9997	2.6894e-65	1.50409e-63	138.395
chr5:132002240	3.60073	-1.2161	27.9996	2.68986e-65	1.50433e-63	138.395
chr8:102809477	3.72659	-0.732317	27.9996	2.69048e-65	1.50467e-63	138.395
chr20:48609861	3.72073	0.618293	27.9995	2.69124e-65	1.50508e-63	138.395
chr7:149821686	2.7289	1.36494	27.9995	2.69193e-65	1.50546e-63	138.394
chr2:205696150	2.60122	1.80451	27.9994	2.69261e-65	1.50582e-63	138.394
chr6:73307634	3.01317	1.27659	27.9993	2.69356e-65	1.50634e-63	138.394
chr20:23880602	4.0328	-0.667256	27.9993	2.69362e-65	1.50636e-63	138.394
chr21:38788694	4.47402	-0.462134	27.9992	2.69489e-65	1.50706e-63	138.393
chr13:113862329	4.25329	1.06335	27.9992	2.69507e-65	1.50715e-63	138.393
chr2:223736137	4.20549	-0.89628	27.9992	2.69581e-65	1.50755e-63	138.393
chr10:8059401	5.13317	-1.3372	27.9992	2.69583e-65	1.50755e-63	138.393
chr1:2135226	4.50634	-1.24049	27.9991	2.69629e-65	1.5078e-63	138.393
chr21:42247989	-3.58622	0.00786585	-27.9991	2.69727e-65	1.50834e-63	138.392
chr5:180592429	2.9461	0.763537	27.999	2.69801e-65	1.50874e-63	138.392
chr17:70527610	-4.22927	0.467683	-27.999	2.69828e-65	1.50888e-63	138.392
chr3:128974287	-3.66622	-1.01884	-27.9989	2.70008e-65	1.50987e-63	138.391
chr13:100517967	-3.06427	-1.85689	-27.9988	2.70028e-65	1.50997e-63	138.391
chr21:36166825	4.23207	-0.569695	27.9988	2.70098e-65	1.51035e-63	138.391
chr16:79717869	4.06939	0.0277439	27.9987	2.70165e-65	1.51071e-63	138.391
chr5:180801792	2.96085	-0.719329	27.9986	2.70333e-65	1.51164e-63	138.39
chr12:4276190	4.34341	-1.26939	27.9986	2.70412e-65	1.51206e-63	138.39
chr1:1975127	3.02598	0.760671	27.9986	2.70413e-65	1.51206e-63	138.39
chr1:234553814	3.38488	-0.438293	27.9985	2.70483e-65	1.51244e-63	138.39
chr17:75021044	3.61329	0.675671	27.9984	2.70554e-65	1.51282e-63	138.389
chr19:18740437	2.50366	0.906585	27.9983	2.70731e-65	1.5138e-63	138.389
chr12:1628941	3.53927	1.01793	27.9983	2.70784e-65	1.51409e-63	138.388
chr19:676145	3.17049	-2.32768	27.9983	2.70797e-65	1.51415e-63	138.388
chr2:25250454	3.33451	0.109573	27.9982	2.70823e-65	1.51428e-63	138.388
chr6:138499366	-3.88207	-1.06811	-27.9982	2.70949e-65	1.51497e-63	138.388
chr12:50111355	4.0278	0.400122	27.998	2.71116e-65	1.51589e-63	138.387
chr1:1924584	-3.89793	-0.333232	-27.998	2.71134e-65	1.51598e-63	138.387
chr11:2883525	3.02122	1.49402	27.998	2.71136e-65	1.51598e-63	138.387
chr22:48322444	3.43659	1.54634	27.998	2.7117e-65	1.51616e-63	138.387
chr15:66720459	4.68146	-0.923902	27.998	2.71197e-65	1.5163e-63	138.387
chr10:128027497	3.55915	-0.0617683	27.9979	2.71333e-65	1.51705e-63	138.386
chr1:52574716	4.36793	-0.979695	27.9978	2.71431e-65	1.51758e-63	138.386
chr7:1561537	3.67793	-0.282744	27.9973	2.72078e-65	1.52118e-63	138.384
chr19:15585091	3.33573	-0.236768	27.9973	2.72099e-65	1.52129e-63	138.384
chr7:70785240	4.61	-0.665122	27.9973	2.72118e-65	1.52139e-63	138.384
chr16:10584859	3.57561	1.03671	27.9972	2.72218e-65	1.52193e-63	138.383
chr8:143969623	4.26768	-0.636402	27.9972	2.72225e-65	1.52196e-63	138.383
chr2:96754091	-3.81902	-0.334878	-27.9972	2.72279e-65	1.52225e-63	138.383
chr18:58820403	3.0722	1.66012	27.9971	2.72335e-65	1.52255e-63	138.383
chr3:112133148	-3.40671	-1.03079	-27.997	2.72471e-65	1.5233e-63	138.382
chr1:212594158	3.85341	-0.961463	27.997	2.72548e-65	1.52372e-63	138.382
chr4:30723429	3.15061	-0.116524	27.9969	2.72576e-65	1.52386e-63	138.382
chr9:95562416	3.84598	-0.283598	27.9969	2.7263e-65	1.52415e-63	138.382
chr3:72177814	-4.61024	-1.27317	-27.9968	2.72789e-65	1.52503e-63	138.381
chr12:114690614	-3.24549	0.819085	-27.9968	2.72835e-65	1.52527e-63	138.381
chr17:50469397	-4.02061	-1.68433	-27.9967	2.72902e-65	1.52563e-63	138.381
chr1:215005807	-4.28878	0.335366	-27.9967	2.72936e-65	1.52581e-63	138.381
chr16:3013979	3.43037	1.0497	27.9965	2.73128e-65	1.52688e-63	138.38
chr17:7854650	4.21366	1.09256	27.9965	2.73187e-65	1.52719e-63	138.38
chr1:16021346	2.32512	0.85439	27.9965	2.73192e-65	1.52721e-63	138.38
chr5:54624939	-3.74537	-0.706707	-27.9965	2.73195e-65	1.52721e-63	138.38
chr17:76561543	-3.18061	1.21616	-27.9965	2.73233e-65	1.52741e-63	138.379
chr2:27205489	3.21207	2.03396	27.9963	2.73463e-65	1.52869e-63	138.379
chr16:2044021	-3.56634	1.53524	-27.9962	2.73623e-65	1.52957e-63	138.378
chr11:2725468	2.5911	2.04421	27.9961	2.73676e-65	1.52985e-63	138.378
chr13:108225633	-3.4178	-1.6039	-27.9961	2.73771e-65	1.53037e-63	138.377
chr20:54431846	3.32671	0.945427	27.996	2.73805e-65	1.53055e-63	138.377
chr6:165055304	3.41183	0.77689	27.996	2.73847e-65	1.53077e-63	138.377
chrX:9865911	3.71524	0.642012	27.996	2.73913e-65	1.53113e-63	138.377
chr7:80312251	-3.6472	-0.450915	-27.996	2.73922e-65	1.53117e-63	138.377
chr10:70108923	2.92537	0.65122	27.9959	2.73947e-65	1.53129e-63	138.377
chr12:53098877	2.99122	-2.18317	27.9959	2.74e-65	1.53158e-63	138.377
chr16:1525978	3.63585	-0.344878	27.9958	2.74068e-65	1.53194e-63	138.376
chr7:23464867	3.28561	0.67939	27.9958	2.74104e-65	1.53213e-63	138.376
chr4:80204962	3.05427	1.48811	27.9958	2.74144e-65	1.53234e-63	138.376
chr15:77550418	4.10463	-0.307927	27.9958	2.74186e-65	1.53256e-63	138.376
chr7:44221580	3.21829	1.22598	27.9957	2.74276e-65	1.53306e-63	138.376
chr7:37259203	-3.89598	0.677012	-27.9956	2.7437e-65	1.53357e-63	138.375
chr9:133960030	3.22707	1.19415	27.9956	2.74438e-65	1.53394e-63	138.375
chr9:109422789	4.87256	-0.233963	27.9955	2.74476e-65	1.53414e-63	138.375
chr12:75952837	3.42268	0.412561	27.9955	2.7449e-65	1.53421e-63	138.375
chr19:55113757	4.25366	-1.10854	27.9955	2.74554e-65	1.53455e-63	138.375
chr16:57654071	-3.77439	-1.15659	-27.9955	2.74596e-65	1.53477e-63	138.374
chr13:20332547	2.63841	-2.57043	27.9954	2.74723e-65	1.53547e-63	138.374
chr21:44293892	4.51951	-0.674268	27.9953	2.74859e-65	1.53622e-63	138.373
chr13:48431732	-3.09951	-0.534512	-27.9951	2.7503e-65	1.53716e-63	138.373
chr5:72600712	4.42329	-1.04689	27.9951	2.75044e-65	1.53723e-63	138.373
chr15:41496325	3.7872	-0.00884146	27.9951	2.7513e-65	1.53769e-63	138.373
chr7:44141493	3.2828	-0.587988	27.995	2.75209e-65	1.53812e-63	138.372
chr1:20728669	3.20854	-1.38549	27.9949	2.75304e-65	1.53864e-63	138.372
chr10:114633319	4.64427	-1.33543	27.9949	2.75342e-65	1.53884e-63	138.372
chr5:179326096	3.54293	1.0378	27.9949	2.75407e-65	1.53919e-63	138.372
chr11:9066101	2.57939	1.51787	27.9949	2.75416e-65	1.53923e-63	138.371
chr19:46304383	4.58524	-0.504329	27.9947	2.75619e-65	1.54035e-63	138.371
chr16:88091058	4.15244	-0.477561	27.9946	2.75762e-65	1.54114e-63	138.37
chr10:3502483	4.04134	-1.18433	27.9946	2.75813e-65	1.54142e-63	138.37
chr3:184448498	3.52073	1.51378	27.9945	2.75874e-65	1.54174e-63	138.37
chr20:62656901	4.83098	-0.552195	27.9942	2.76256e-65	1.54386e-63	138.368
chr8:93769384	2.96976	1.18793	27.9942	2.76271e-65	1.54394e-63	138.368
chr16:88448641	-3.71293	-0.524146	-27.9942	2.7628e-65	1.54397e-63	138.368
chr7:24669075	2.86756	1.50622	27.9942	2.76291e-65	1.54402e-63	138.368
chr2:27494469	4.12841	-1.28811	27.9942	2.7634e-65	1.54428e-63	138.368
chr6:157650186	-3.32159	1.83421	-27.9941	2.76506e-65	1.54519e-63	138.368
chr15:70448097	-3.98768	-0.500061	-27.9941	2.76507e-65	1.54519e-63	138.368
chr19:45100966	4.67037	-0.0687195	27.994	2.76561e-65	1.54548e-63	138.367
chr16:86196212	4.20817	-1.2697	27.9939	2.76696e-65	1.54622e-63	138.367
chr1:36119636	3.57646	-1.09335	27.9939	2.76786e-65	1.54671e-63	138.367
chr1:9890673	3.30268	-1.63878	27.9936	2.77164e-65	1.54881e-63	138.365
chr5:6792992	-3.32841	0.049939	-27.9935	2.77349e-65	1.54983e-63	138.364
chr6:150119303	-3.95988	0.644451	-27.9932	2.77633e-65	1.55141e-63	138.363
chr6:167240695	3.31768	1.2464	27.9932	2.77638e-65	1.55142e-63	138.363
chr1:182171043	-4.11268	0.152317	-27.9932	2.77725e-65	1.5519e-63	138.363
chr17:3794712	3.55085	-0.316768	27.9932	2.77748e-65	1.55202e-63	138.363
chr11:6629769	3.70878	1.3011	27.9931	2.77829e-65	1.55245e-63	138.363
chr6:25041683	-4.2872	0.179939	-27.9931	2.77855e-65	1.55259e-63	138.363
chr2:241802184	3.77378	-1.15957	27.993	2.77914e-65	1.5529e-63	138.362
chr8:141238150	-3.03159	1.89677	-27.993	2.77938e-65	1.55303e-63	138.362
chr7:42197601	3.67329	-0.0888415	27.993	2.78008e-65	1.55341e-63	138.362
chr19:35913925	4.09561	-0.392805	27.993	2.78018e-65	1.55345e-63	138.362
chr17:4476024	3.64049	0.307561	27.9929	2.78141e-65	1.55412e-63	138.362
chr13:112881720	2.93829	1.76915	27.9927	2.78321e-65	1.55512e-63	138.361
chr7:150566235	3.54976	1.3689	27.9927	2.78341e-65	1.55522e-63	138.361
chr7:76053880	2.82915	1.19128	27.9927	2.78348e-65	1.55524e-63	138.361
chr7:888393	3.23695	1.6203	27.9927	2.78419e-65	1.55563e-63	138.361
chr15:71115171	4.62768	-0.751768	27.9926	2.7859e-65	1.55657e-63	138.36
chr1:231027355	3.895	-1.05628	27.9925	2.78597e-65	1.5566e-63	138.36
chr2:71452371	3.38927	-0.572561	27.9925	2.78673e-65	1.55701e-63	138.36
chr20:57697805	3.26159	0.899695	27.9925	2.78684e-65	1.55706e-63	138.36
chr14:55137693	4.55951	-0.486707	27.9925	2.78709e-65	1.55718e-63	138.36
chr11:18522491	3.08829	1.25634	27.9924	2.78791e-65	1.55763e-63	138.359
chr10:112379655	3.57963	1.33945	27.9924	2.78798e-65	1.55766e-63	138.359
chr14:68703171	2.97378	0.368476	27.9923	2.78887e-65	1.55814e-63	138.359
chr5:123814049	4.41585	-0.91	27.9922	2.79105e-65	1.55935e-63	138.358
chr7:100216170	2.80573	1.22067	27.9922	2.79123e-65	1.55944e-63	138.358
chr1:28813085	2.75646	0.489085	27.9921	2.79177e-65	1.55972e-63	138.358
chr3:50241705	3.64646	-1.49787	27.9921	2.79189e-65	1.55978e-63	138.358
chr16:1430956	-4.29378	0.342134	-27.9921	2.79214e-65	1.5599e-63	138.358
chr3:39150724	3.39183	-2.03055	27.9921	2.79278e-65	1.56025e-63	138.358
chr2:223052858	3.50622	1.13543	27.992	2.79394e-65	1.56089e-63	138.357
chr6:24909867	5.3489	-0.0910366	27.9917	2.79712e-65	1.56265e-63	138.356
chr10:1402257	3.99341	1.02329	27.9917	2.79714e-65	1.56265e-63	138.356
chr4:80207076	3.89732	-0.514756	27.9917	2.79769e-65	1.56294e-63	138.356
chr13:114034893	3.83402	-0.0742073	27.9916	2.79935e-65	1.56386e-63	138.355
chr1:112925018	3.49146	-1.3911	27.9915	2.79986e-65	1.56413e-63	138.355
chr6:167995383	3.20317	0.827073	27.9915	2.80001e-65	1.5642e-63	138.355
chr5:117262499	-4.05841	0.776402	-27.9915	2.80029e-65	1.56435e-63	138.355
chr4:168812576	4.26756	-0.319512	27.9914	2.8018e-65	1.56518e-63	138.354
chr13:27988713	2.97024	0.105854	27.9914	2.80242e-65	1.56551e-63	138.354
chr16:12295532	3.78098	0.260244	27.9913	2.80324e-65	1.56595e-63	138.354
chr11:70519292	3.44476	0.466402	27.9913	2.80366e-65	1.56618e-63	138.354
chr17:31568288	4.1361	0.181707	27.9913	2.80392e-65	1.56631e-63	138.354
chr4:68361204	4.17	-0.755854	27.9912	2.8044e-65	1.56657e-63	138.353
chr7:82085328	3.15695	1.27396	27.9911	2.8062e-65	1.56756e-63	138.353
chr20:38085219	3.60524	1.03762	27.991	2.80697e-65	1.56798e-63	138.352
chr6:155247835	5.02061	-0.705183	27.991	2.80727e-65	1.56813e-63	138.352
chr10:101015649	3.90476	0.835549	27.9908	2.81032e-65	1.56982e-63	138.351
chr15:31023992	4.07085	-0.184329	27.9907	2.81094e-65	1.57016e-63	138.351
chr1:115545559	3.98646	-0.669939	27.9907	2.81168e-65	1.57056e-63	138.351
chr12:69906577	-4.01585	0.258171	-27.9907	2.81174e-65	1.57058e-63	138.351
chr11:61627650	3.3472	-0.0309146	27.9906	2.81247e-65	1.57098e-63	138.351
chr2:205609343	-3.48268	-1.50854	-27.9906	2.81331e-65	1.57143e-63	138.35
chr7:46234230	3.75683	-0.287927	27.9904	2.81531e-65	1.57253e-63	138.35
chr16:1746865	4.56415	-0.0202439	27.9904	2.81647e-65	1.57317e-63	138.349
chr10:47942785	4.31659	-1.21427	27.9903	2.81651e-65	1.57318e-63	138.349
chr16:86723168	-3.83488	0.670488	-27.9902	2.81842e-65	1.57423e-63	138.348
chr6:88637549	5.05756	0.0842683	27.9902	2.81876e-65	1.57441e-63	138.348
chr2:231050531	3.45451	-0.428476	27.9902	2.81897e-65	1.57452e-63	138.348
chr12:49294586	3.7261	0.152927	27.9901	2.8194e-65	1.57475e-63	138.348
chr7:131533320	4.33	-0.987805	27.9901	2.81951e-65	1.57479e-63	138.348
chr1:201332818	4.22866	0.794451	27.9901	2.81959e-65	1.57482e-63	138.348
chr17:44354940	3.0589	-1.3136	27.9901	2.8199e-65	1.57499e-63	138.348
chr9:16728449	2.93939	2.03043	27.9901	2.82033e-65	1.57521e-63	138.348
chr16:89668779	-3.31878	0.988049	-27.9901	2.82048e-65	1.57528e-63	138.348
chr13:23901647	3.28732	0.465122	27.9901	2.82069e-65	1.57539e-63	138.348
chr14:102064209	3.68683	-1.25707	27.99	2.82097e-65	1.57553e-63	138.348
chr22:19722757	3.39854	-2.11451	27.99	2.82209e-65	1.57614e-63	138.347
chr17:27611749	4.02073	-0.469634	27.9899	2.82241e-65	1.57631e-63	138.347
chr12:51714590	3.07549	1.43116	27.9899	2.82268e-65	1.57645e-63	138.347
chr4:165079661	-3.15354	-1.52945	-27.9898	2.82427e-65	1.57733e-63	138.346
chr6:116511448	2.9911	0.60128	27.9897	2.82512e-65	1.57779e-63	138.346
chr19:54421747	3.48634	0.390488	27.9897	2.82528e-65	1.57786e-63	138.346
chr12:120263424	4.23049	-0.933902	27.9896	2.82658e-65	1.57858e-63	138.346
chr10:30832894	-3.42817	0.0532317	-27.9895	2.8281e-65	1.57941e-63	138.345
chr11:2271843	3.81939	-1.68262	27.9895	2.82908e-65	1.57995e-63	138.345
chr8:28463763	3.5772	1.59323	27.9894	2.82949e-65	1.58016e-63	138.345
chr1:6068853	3.42951	0.711341	27.9894	2.82974e-65	1.58029e-63	138.344
chr22:25780751	4.34573	-0.827012	27.9893	2.83101e-65	1.58099e-63	138.344
chr14:50720571	3.98329	-0.4175	27.9892	2.83217e-65	1.58162e-63	138.344
chr5:133251995	3.13415	0.710732	27.9891	2.83428e-65	1.58279e-63	138.343
chr1:40509496	3.88841	-0.844085	27.989	2.83612e-65	1.5838e-63	138.342
chr17:31413961	3.52012	-0.897378	27.9889	2.83704e-65	1.5843e-63	138.342
chr9:72434046	4.74573	-1.08604	27.9887	2.84015e-65	1.58603e-63	138.341
chr1:111542261	3.87549	0.573354	27.9886	2.84038e-65	1.58615e-63	138.341
chr5:61323105	3.54317	-0.372195	27.9885	2.84206e-65	1.58707e-63	138.34
chr21:43369614	3.29207	1.41262	27.9885	2.84258e-65	1.58735e-63	138.34
chr19:32870419	3.21854	-0.866707	27.9885	2.84268e-65	1.58739e-63	138.34
chr1:93593823	4.59195	0.089878	27.9885	2.84314e-65	1.58763e-63	138.34
chr1:234532678	-3.58817	-0.923476	-27.9884	2.84455e-65	1.58841e-63	138.339
chr11:63761908	4.07549	0.662744	27.9883	2.8447e-65	1.58848e-63	138.339
chr20:62657104	5.62988	0.405671	27.9883	2.84503e-65	1.58865e-63	138.339
chr2:12325985	4.67073	-1.26963	27.9883	2.84597e-65	1.58917e-63	138.339
chr11:12285902	4.42	-0.544268	27.9882	2.84624e-65	1.5893e-63	138.339
chr6:20652837	3.33634	1.21354	27.9882	2.8464e-65	1.58938e-63	138.339
chr12:53062924	2.79268	1.05439	27.9882	2.84658e-65	1.58946e-63	138.338
chr22:46685959	-3.53256	1.52079	-27.9882	2.84688e-65	1.58962e-63	138.338
chr7:543271	3.90317	-1.67695	27.988	2.84954e-65	1.59109e-63	138.337
chr9:127536110	4.01829	-1.66817	27.9877	2.85435e-65	1.59377e-63	138.336
chr4:25769270	2.86512	1.59268	27.9876	2.85557e-65	1.59443e-63	138.335
chr11:34223154	4.69793	-0.434817	27.9876	2.85586e-65	1.59458e-63	138.335
chr2:241645828	3.31793	1.11043	27.9875	2.85647e-65	1.59491e-63	138.335
chr15:47407886	3.83939	0.33189	27.9875	2.85728e-65	1.59535e-63	138.335
chr6:75085285	-2.92207	-2.53823	-27.9874	2.85777e-65	1.59561e-63	138.335
chr7:5558016	3.0261	-1.73293	27.9872	2.86052e-65	1.59714e-63	138.334
chr1:150558812	3.02683	1.60585	27.987	2.86318e-65	1.59861e-63	138.333
chr14:60758532	-3.35207	0.191402	-27.987	2.86367e-65	1.59887e-63	138.333
chr17:68599238	3.19451	-1.90567	27.9869	2.8653e-65	1.59977e-63	138.332
chr17:38676382	3.65098	-1.30561	27.9868	2.86686e-65	1.60062e-63	138.331
chr1:94903715	4.72012	0.322378	27.9867	2.86781e-65	1.60114e-63	138.331
chr2:44975856	3.15854	0.628293	27.9866	2.86904e-65	1.60181e-63	138.331
chr18:63071268	3.1139	1.07561	27.9866	2.86915e-65	1.60187e-63	138.331
chr2:240959064	2.69159	1.76445	27.9866	2.86967e-65	1.60214e-63	138.33
chr19:16326923	4.17134	0.885915	27.9866	2.86982e-65	1.60221e-63	138.33
chr7:142857072	3.12317	1.02598	27.9865	2.87083e-65	1.60276e-63	138.33
chr11:919218	3.33927	-1.73732	27.9865	2.8711e-65	1.6029e-63	138.33
chr18:37577580	3.93561	-1.32854	27.9865	2.87112e-65	1.6029e-63	138.33
chr11:37500775	4.42524	-0.809329	27.9863	2.87367e-65	1.60431e-63	138.329
chr6:38281357	-2.7539	-1.43	-27.9862	2.87445e-65	1.60473e-63	138.329
chr1:198983119	3.28732	2.1578	27.9862	2.87532e-65	1.6052e-63	138.328
chr11:130787106	3.46963	1.16238	27.9861	2.87687e-65	1.60606e-63	138.328
chr2:7031966	-3.32366	-1.10915	-27.986	2.87837e-65	1.60688e-63	138.327
chr8:94156063	2.83671	1.02652	27.9859	2.8792e-65	1.60733e-63	138.327
chr2:104656920	4.21134	-1.15616	27.9859	2.87934e-65	1.6074e-63	138.327
chr2:180908284	3.20659	0.912927	27.9859	2.87945e-65	1.60745e-63	138.327
chr1:67166344	3.74183	0.345305	27.9859	2.87981e-65	1.60763e-63	138.327
chr19:41328654	-3.92463	-0.527195	-27.9858	2.88112e-65	1.60835e-63	138.326
chr2:48313811	-3.82768	-1.24433	-27.9857	2.8825e-65	1.60911e-63	138.326
chr3:134362999	3.13671	1.14982	27.9855	2.88445e-65	1.61019e-63	138.325
chr3:159766221	3.80341	-0.219268	27.9855	2.88511e-65	1.61054e-63	138.325
chr8:119209906	4.72732	-0.35939	27.9855	2.88553e-65	1.61076e-63	138.325
chr17:81509801	-2.30122	-2.27817	-27.9854	2.88607e-65	1.61105e-63	138.325
chr11:2133657	2.53	0.284756	27.9852	2.88912e-65	1.61274e-63	138.324
chr17:78357941	4.1889	-0.16811	27.9852	2.88918e-65	1.61276e-63	138.324
chr7:70720364	-2.65244	-2.12171	-27.9852	2.88987e-65	1.61313e-63	138.323
chr3:195885528	4.64122	-0.393902	27.9852	2.88996e-65	1.61317e-63	138.323
chr5:154461821	3.75012	0.374207	27.9851	2.89044e-65	1.61343e-63	138.323
chr1:226789244	3.09768	0.691524	27.985	2.89174e-65	1.61414e-63	138.323
chr11:128937087	3.51268	1.05354	27.985	2.89184e-65	1.61418e-63	138.323
chr16:79318532	3.85585	0.175366	27.9849	2.89346e-65	1.61507e-63	138.322
chr17:81039377	4.13012	1.77567	27.9848	2.89545e-65	1.61617e-63	138.321
chr10:78757752	4.44415	-1.15061	27.9846	2.89873e-65	1.61799e-63	138.32
chr11:16603901	4.41573	-1.49421	27.9846	2.89875e-65	1.61799e-63	138.32
chr11:2747953	3.70171	-1.32085	27.9843	2.90185e-65	1.6197e-63	138.319
chr2:218382202	-4.27098	0.52	-27.9842	2.90388e-65	1.62083e-63	138.319
chr1:3388550	2.90951	0.701585	27.984	2.90632e-65	1.62217e-63	138.318
chr14:80754808	4.82976	-0.115244	27.9839	2.90864e-65	1.62345e-63	138.317
chr15:100191329	-2.84012	-0.635793	-27.9838	2.90963e-65	1.62399e-63	138.317
chr5:136023206	4.03476	0.194695	27.9837	2.91111e-65	1.62481e-63	138.316
chr2:143936338	2.88488	0.265122	27.9837	2.91148e-65	1.625e-63	138.316
chr1:245344899	3.89122	0.959024	27.9835	2.91351e-65	1.62612e-63	138.315
chr11:70826634	-3.54561	-0.846098	-27.9835	2.91414e-65	1.62646e-63	138.315
chr1:213608547	2.69939	1.28518	27.9835	2.91426e-65	1.62651e-63	138.315
chr17:76544896	3.75963	0.150427	27.9835	2.91428e-65	1.62651e-63	138.315
chr1:230382219	3.49415	-0.356585	27.9835	2.91432e-65	1.62652e-63	138.315
chr13:23468884	2.97317	1.89183	27.9835	2.9144e-65	1.62655e-63	138.315
chr11:2169677	4.65378	-0.303841	27.9834	2.91477e-65	1.62674e-63	138.315
chr11:128909759	-3.28793	-0.778232	-27.9834	2.91554e-65	1.62716e-63	138.315
chr1:84504627	-3.30049	-1.94195	-27.9833	2.91727e-65	1.62811e-63	138.314
chr22:27799321	5.09366	-1.43646	27.9831	2.91934e-65	1.62926e-63	138.313
chr14:50832284	2.75134	-0.501646	27.9831	2.91963e-65	1.62941e-63	138.313
chr16:88144129	3.2728	-0.544939	27.9831	2.91976e-65	1.62947e-63	138.313
chr11:92845603	3.15744	0.824451	27.983	2.92087e-65	1.63007e-63	138.313
chr2:85433751	4.4361	-0.619268	27.983	2.92185e-65	1.63061e-63	138.312
chr17:17075221	4.16915	-0.901524	27.9828	2.9244e-65	1.63201e-63	138.312
chr16:66685498	3.30939	0.90811	27.9828	2.92446e-65	1.63204e-63	138.312
chr7:129368338	-3.17073	-0.413659	-27.9827	2.92566e-65	1.63269e-63	138.311
chr7:6164688	4.23659	0.393537	27.9827	2.9259e-65	1.63282e-63	138.311
chr10:129883980	-3.26939	-1.46884	-27.9826	2.9268e-65	1.6333e-63	138.311
chr3:23256749	3.13622	1.15457	27.9826	2.92722e-65	1.63352e-63	138.311
chr3:13193133	2.48317	0.370732	27.9825	2.92783e-65	1.63385e-63	138.31
chr6:159578884	4.31061	-0.465305	27.9823	2.93061e-65	1.63539e-63	138.309
chr12:128939111	-3.47841	-1.3103	-27.9823	2.93159e-65	1.63592e-63	138.309
chr7:5232024	-3.64012	0.94189	-27.9823	2.93177e-65	1.63601e-63	138.309
chr12:123391215	-3.43732	-0.880366	-27.9823	2.93201e-65	1.63613e-63	138.309
chr1:156815495	3.41585	1.09524	27.9822	2.933e-65	1.63667e-63	138.309
chr12:125519163	3.51671	1.35762	27.9821	2.934e-65	1.63722e-63	138.308
chr1:62231006	4.49341	-1.09707	27.9821	2.93452e-65	1.63749e-63	138.308
chr10:21364372	3.6422	-1.58841	27.9821	2.93458e-65	1.63751e-63	138.308
chr17:78886204	4.33634	-1.04207	27.982	2.9353e-65	1.6379e-63	138.308
chr10:132065215	4.18756	-1.01512	27.9819	2.93744e-65	1.63908e-63	138.307
chr16:19693209	3.58232	1.11274	27.9818	2.93904e-65	1.63996e-63	138.307
chr10:8048199	-3.45659	-1.00561	-27.9818	2.93925e-65	1.64006e-63	138.306
chr4:189648578	3.97573	1.17226	27.9817	2.94023e-65	1.6406e-63	138.306
chr3:184335093	3.40207	0.449695	27.9815	2.94233e-65	1.64176e-63	138.305
chr14:103656129	2.68268	0.0413415	27.9815	2.94243e-65	1.6418e-63	138.305
chr2:47540	3.25598	-1.26567	27.9815	2.94257e-65	1.64187e-63	138.305
chr3:139302050	3.9722	0.451463	27.9814	2.94434e-65	1.64284e-63	138.305
chr2:10453341	-3.40902	0.35439	-27.9812	2.9467e-65	1.64415e-63	138.304
chr2:237673595	-3.25439	-2.29159	-27.9812	2.94678e-65	1.64418e-63	138.304
chr13:50133866	4.14707	-1.26878	27.9811	2.94906e-65	1.64544e-63	138.303
chr12:122841587	4.35012	-0.890671	27.9811	2.94949e-65	1.64566e-63	138.303
chr8:123653902	4.04951	0.172683	27.981	2.94964e-65	1.64573e-63	138.303
chr9:128057468	-4.0089	0.662866	-27.9809	2.9518e-65	1.64692e-63	138.302
chr11:22466943	4.72671	-0.937866	27.9808	2.95378e-65	1.64802e-63	138.302
chr21:36193451	4.29402	-0.905305	27.9807	2.95498e-65	1.64867e-63	138.301
chr6:32127127	3.72927	-0.220976	27.9805	2.95794e-65	1.65031e-63	138.3
chr16:75252376	2.7139	0.462073	27.9804	2.95873e-65	1.65074e-63	138.3
chr11:19864441	4.025	-1.27628	27.9803	2.96082e-65	1.65189e-63	138.299
chr1:23484970	3.25037	0.0906707	27.9802	2.96216e-65	1.65263e-63	138.299
chr11:134230717	-3.58866	1.02494	-27.9802	2.96242e-65	1.65276e-63	138.299
chr5:111742765	3.46854	-1.07841	27.9801	2.96399e-65	1.65362e-63	138.298
chr16:88744844	3.31329	0.884817	27.98	2.9644e-65	1.65384e-63	138.298
chr14:102502076	3.43012	-0.0418902	27.98	2.96552e-65	1.65445e-63	138.298
chr21:45383741	3.87671	-0.514939	27.9799	2.96662e-65	1.65504e-63	138.297
chr3:134430495	3.03122	0.826463	27.9799	2.96703e-65	1.65526e-63	138.297
chr2:170894524	3.15841	0.950183	27.9796	2.97044e-65	1.65715e-63	138.296
chr1:170163086	3.62366	0.365732	27.9796	2.97067e-65	1.65727e-63	138.296
chr9:87147857	3.29451	1.80591	27.9796	2.97139e-65	1.65765e-63	138.296
chr21:29371619	3.34805	1.56317	27.9795	2.97251e-65	1.65827e-63	138.295
chr9:75904121	4.26524	0.219207	27.9795	2.97253e-65	1.65827e-63	138.295
chr1:54402886	3.2572	0.862866	27.9791	2.97761e-65	1.66108e-63	138.294
chr13:112873427	-4.26488	-2.18988	-27.9791	2.97831e-65	1.66146e-63	138.293
chr10:129762488	3.85841	-0.494939	27.979	2.97974e-65	1.66225e-63	138.293
chr14:64539323	3.50756	-1.62841	27.979	2.98002e-65	1.66239e-63	138.293
chr14:99808237	4.3011	-0.733232	27.9789	2.98072e-65	1.66276e-63	138.292
chr16:69530760	2.3778	-3.14024	27.9789	2.98089e-65	1.66285e-63	138.292
chr19:12665848	-3.09402	0.575427	-27.9789	2.98094e-65	1.66287e-63	138.292
chr22:46661893	2.92963	0.693354	27.9789	2.98122e-65	1.663e-63	138.292
chr13:33195359	4.43402	0.526159	27.9789	2.98188e-65	1.66336e-63	138.292
chr11:115452432	-4.00317	0.489268	-27.9788	2.98202e-65	1.66343e-63	138.292
chr6:32047116	4.17927	-1.1561	27.9788	2.98231e-65	1.66357e-63	138.292
chr13:43991977	3.84256	-0.75189	27.9788	2.98327e-65	1.6641e-63	138.292
chr6:6318595	3.24451	0.919695	27.9787	2.98413e-65	1.66456e-63	138.291
chr3:109330674	3.38573	0.890305	27.9787	2.98445e-65	1.66473e-63	138.291
chr20:32586045	3.6239	0.360854	27.9786	2.98553e-65	1.66532e-63	138.291
chr10:7797732	3.23683	-1.89659	27.9786	2.98597e-65	1.66555e-63	138.291
chr12:3133140	4.03085	-0.328598	27.9785	2.98734e-65	1.6663e-63	138.29
chr5:95647785	2.76415	-0.719268	27.9784	2.98859e-65	1.66698e-63	138.29
chr1:206921807	-3.89378	-0.467378	-27.9784	2.98936e-65	1.6674e-63	138.29
chr1:53554282	2.62659	0.904512	27.9783	2.98993e-65	1.66771e-63	138.289
chr15:22873504	4.41817	-1.28884	27.9782	2.9916e-65	1.66862e-63	138.289
chr3:64056727	3.68037	-0.656524	27.9782	2.99184e-65	1.66874e-63	138.289
chr1:41920183	-4.1322	-1.38634	-27.9782	2.99193e-65	1.66878e-63	138.289
chr1:241600667	4.03841	-0.745183	27.9782	2.99199e-65	1.6688e-63	138.289
chr5:95711157	3.8022	-0.861951	27.9782	2.99201e-65	1.6688e-63	138.289
chr22:24003974	3.3522	1.42037	27.978	2.99507e-65	1.67049e-63	138.288
chr2:19994240	2.80244	1.47232	27.9779	2.9963e-65	1.67116e-63	138.287
chr8:20164752	3.69268	-0.290366	27.9777	2.99918e-65	1.67276e-63	138.286
chr15:76165722	3.37073	1.60976	27.9776	3.00073e-65	1.67361e-63	138.286
chr14:22791422	4.5072	-1.53165	27.9776	3.00102e-65	1.67375e-63	138.286
chr4:10006342	-2.95683	-2.62768	-27.9776	3.00116e-65	1.67382e-63	138.286
chr11:10742968	3.54646	-1.34457	27.9776	3.00119e-65	1.67382e-63	138.286
chr9:134361117	5.15805	0.203171	27.9775	3.00156e-65	1.67401e-63	138.285
chr4:8304261	3.5978	0.930122	27.9775	3.00201e-65	1.67425e-63	138.285
chr6:159171135	2.94439	-1.99866	27.9775	3.00231e-65	1.67441e-63	138.285
chr15:62740148	4.16073	-0.842317	27.9775	3.00236e-65	1.67442e-63	138.285
chr16:67541764	3.77732	-0.86878	27.9775	3.00276e-65	1.67463e-63	138.285
chr1:214350003	4.33671	-0.0372561	27.9773	3.00528e-65	1.67602e-63	138.284
chr1:200033600	3.10073	-1.75085	27.9771	3.00787e-65	1.67746e-63	138.283
chr16:69888308	2.88134	1.26848	27.9771	3.00835e-65	1.67771e-63	138.283
chr4:53938246	3.41317	0.566341	27.9769	3.01062e-65	1.67896e-63	138.282
chr7:71487037	3.54427	-0.0664024	27.9769	3.01075e-65	1.67902e-63	138.282
chr13:95059545	4.0928	0.204451	27.9768	3.01246e-65	1.67996e-63	138.282
chr20:35130011	-3.36049	1.44671	-27.9768	3.01307e-65	1.68029e-63	138.282
chr4:1031725	2.60146	1.80378	27.9767	3.01414e-65	1.68087e-63	138.281
chr19:6772978	-3.54463	-0.924756	-27.9766	3.0152e-65	1.68145e-63	138.281
chr10:130194906	3.72451	1.00579	27.9766	3.01537e-65	1.68153e-63	138.281
chr8:123539996	3.50927	0.0579268	27.9766	3.0159e-65	1.68181e-63	138.281
chr8:8254510	3.41683	0.355	27.9766	3.01598e-65	1.68184e-63	138.281
chr8:29347972	4.1739	-1.01329	27.9765	3.01752e-65	1.68268e-63	138.28
chr17:17994599	4.52622	-1.20896	27.9765	3.01753e-65	1.68268e-63	138.28
chr18:58628861	3.32793	-1.14067	27.9764	3.01775e-65	1.68279e-63	138.28
chr10:80264255	3.39012	1.35262	27.9764	3.01818e-65	1.68301e-63	138.28
chr3:134356897	2.59195	1.85366	27.9763	3.01986e-65	1.68394e-63	138.279
chr3:111534970	3.68915	-0.954451	27.9762	3.02138e-65	1.68477e-63	138.279
chr16:79996770	2.77415	0.774024	27.9762	3.02178e-65	1.68498e-63	138.279
chr17:43831776	3.52232	0.331646	27.9762	3.02181e-65	1.68499e-63	138.279
chr9:136720286	4.025	-0.152744	27.9762	3.02191e-65	1.68503e-63	138.279
chr1:9849863	-3.24439	0.148415	-27.9761	3.02296e-65	1.6856e-63	138.278
chr18:79398654	3.26585	1.14305	27.976	3.02401e-65	1.68617e-63	138.278
chr9:16864747	4.92707	0.306829	27.976	3.02402e-65	1.68617e-63	138.278
chr2:20141624	4.52695	-0.600915	27.976	3.02408e-65	1.68619e-63	138.278
chr2:9095439	3.64707	-0.414268	27.976	3.02417e-65	1.68622e-63	138.278
chr2:232634811	3.16305	-2.06287	27.976	3.02429e-65	1.68627e-63	138.278
chr16:83836337	-3.88488	1.2972	-27.976	3.02512e-65	1.68673e-63	138.278
chr17:50076772	-3.01061	0.157622	-27.9756	3.03014e-65	1.68951e-63	138.276
chr14:103705863	4.17744	-1.08872	27.9756	3.03027e-65	1.68957e-63	138.276
chr15:41966751	3.27988	-2.11518	27.9756	3.03048e-65	1.68967e-63	138.276
chr3:195272290	-2.5661	-0.117195	-27.9755	3.03137e-65	1.69015e-63	138.276
chr22:19723895	3.82866	-3.05543	27.9755	3.03214e-65	1.69057e-63	138.275
chr15:59549413	3.45951	-0.12061	27.9755	3.03253e-65	1.69077e-63	138.275
chr6:167208852	4.1772	0.46689	27.9754	3.03325e-65	1.69116e-63	138.275
chr1:14523097	3.42695	0.551402	27.9754	3.03348e-65	1.69128e-63	138.275
chr8:100414845	3.21122	0.933537	27.9754	3.03423e-65	1.69168e-63	138.275
chr17:82795361	4.74329	0.57128	27.9752	3.03637e-65	1.69286e-63	138.274
chr1:6589368	-3.24476	-0.559329	-27.9752	3.03681e-65	1.69309e-63	138.274
chr8:2006561	-3.90573	-1.1736	-27.9751	3.03871e-65	1.69414e-63	138.273
chr2:25160584	4.59037	-0.510793	27.9746	3.04595e-65	1.69816e-63	138.271
chr6:474629	-3.30854	0.0979268	-27.9745	3.04738e-65	1.69894e-63	138.27
chr7:150281505	3.24817	0.805305	27.9744	3.04863e-65	1.69963e-63	138.27
chr6:170148086	-3.35695	-1.07555	-27.9744	3.04866e-65	1.69963e-63	138.27
chr8:62983167	3.05085	1.33213	27.9744	3.0489e-65	1.69975e-63	138.27
chr16:29177806	4.53951	0.16378	27.9742	3.05145e-65	1.70116e-63	138.269
chr17:38996516	4.24415	1.19963	27.9742	3.05163e-65	1.70124e-63	138.269
chr11:2169060	4.205	-1.32713	27.9742	3.05209e-65	1.70149e-63	138.269
chr22:30575380	2.78024	1.7789	27.974	3.05389e-65	1.70248e-63	138.268
chr3:184006071	-4.12183	-2.22104	-27.974	3.05391e-65	1.70248e-63	138.268
chr14:93057096	3.19537	1.39122	27.974	3.05493e-65	1.70303e-63	138.268
chr4:165240369	-3.10841	0.913232	-27.974	3.05512e-65	1.70312e-63	138.268
chr7:138755746	3.16646	0.884451	27.9739	3.0567e-65	1.70399e-63	138.267
chr11:47414081	3.21683	0.346463	27.9738	3.05742e-65	1.70438e-63	138.267
chr7:73978369	2.70061	0.948354	27.9738	3.058e-65	1.70469e-63	138.267
chr9:6706148	3.32	-0.0408537	27.9737	3.05867e-65	1.70505e-63	138.267
chr2:71830686	3.385	-0.483476	27.9737	3.05917e-65	1.70531e-63	138.266
chr12:49540990	3.77098	-0.901585	27.9737	3.05993e-65	1.70572e-63	138.266
chr4:173536927	-4.05305	0.0820122	-27.9736	3.06098e-65	1.7063e-63	138.266
chr16:57065144	2.90537	1.49951	27.9734	3.06442e-65	1.7082e-63	138.265
chr15:85477231	4.69817	-0.948354	27.9733	3.06457e-65	1.70827e-63	138.265
chr1:236753558	3.23329	1.29311	27.9732	3.06662e-65	1.7094e-63	138.264
chr16:85480919	4.62171	-0.709024	27.9732	3.06711e-65	1.70966e-63	138.264
chr3:193869565	4.475	-1.1053	27.9732	3.06748e-65	1.70985e-63	138.264
chr4:80201600	4.54585	-1.33402	27.9731	3.06889e-65	1.71062e-63	138.263
chr8:28709443	2.70341	0.424878	27.973	3.06994e-65	1.71119e-63	138.263
chr17:31568303	3.88707	1.04988	27.9729	3.07092e-65	1.71172e-63	138.263
chr17:50619655	3.26805	0.947439	27.9729	3.071e-65	1.71175e-63	138.263
chr5:126878791	4.1378	0.792561	27.9729	3.07132e-65	1.71192e-63	138.263
chr13:99892010	2.86951	1.72963	27.9729	3.07163e-65	1.71208e-63	138.262
chr13:91155070	4.1722	-0.426951	27.9728	3.07227e-65	1.71242e-63	138.262
chr11:67606396	3.13329	-0.581159	27.9727	3.07458e-65	1.71369e-63	138.261
chr17:43717413	3.0639	0.72061	27.9726	3.07635e-65	1.71467e-63	138.261
chr1:245609476	4.0828	0.373232	27.9724	3.07875e-65	1.71599e-63	138.26
chr16:72787859	-3.52537	-1.44841	-27.9723	3.08046e-65	1.71693e-63	138.26
chr7:74220351	-3.08061	0.783232	-27.9723	3.08065e-65	1.71703e-63	138.259
chr1:94301071	2.80561	0.91622	27.9723	3.08094e-65	1.71717e-63	138.259
chr8:143025483	4.42976	-1.06549	27.9722	3.08176e-65	1.71761e-63	138.259
chr13:79458166	4.13	-1.12037	27.9722	3.08227e-65	1.71789e-63	138.259
chr3:55478963	4.42488	0.409512	27.9722	3.08266e-65	1.71809e-63	138.259
chr7:45915901	3.39817	0.902256	27.9719	3.08591e-65	1.71989e-63	138.258
chr1:217133232	4.1639	-0.544878	27.9718	3.08803e-65	1.72106e-63	138.257
chr13:63855914	3.71659	1.02744	27.9717	3.08929e-65	1.72175e-63	138.257
chr7:74220361	-2.8589	0.147744	-27.9717	3.08943e-65	1.72181e-63	138.257
chr19:6217610	3.08951	1.66732	27.9716	3.09054e-65	1.72241e-63	138.256
chr3:184584564	4.13134	-1.9275	27.9716	3.09055e-65	1.72241e-63	138.256
chr17:39653571	4.29122	0.0514634	27.9716	3.09134e-65	1.72283e-63	138.256
chr13:111167133	-2.71073	1.89963	-27.9715	3.09345e-65	1.72399e-63	138.255
chr16:87843279	4.2389	0.425793	27.9713	3.09526e-65	1.72499e-63	138.255
chr9:126125352	4.55671	-0.533598	27.9713	3.09564e-65	1.72519e-63	138.255
chr5:178422111	3.79915	-0.289329	27.9713	3.0963e-65	1.72554e-63	138.254
chr22:31344575	-3.90146	-0.48622	-27.9712	3.09672e-65	1.72576e-63	138.254
chr7:2761054	3.42012	1.20689	27.9712	3.09771e-65	1.7263e-63	138.254
chr2:164695381	4.26037	0.911037	27.9711	3.0987e-65	1.72683e-63	138.254
chr12:71710286	3.16244	1.16329	27.9711	3.09902e-65	1.727e-63	138.254
chr10:71622237	4.29841	-0.45311	27.9711	3.09915e-65	1.72706e-63	138.254
chr8:17162612	2.71768	2.01823	27.9711	3.09919e-65	1.72707e-63	138.253
chr6:148974012	3.7139	-0.922073	27.9709	3.10264e-65	1.72898e-63	138.252
chr6:149012067	4.35793	0.965305	27.9708	3.10392e-65	1.72968e-63	138.252
chr2:32805528	4.87098	-0.695488	27.9707	3.10514e-65	1.73034e-63	138.252
chr17:82795328	5.11695	0.706159	27.9706	3.10654e-65	1.73111e-63	138.251
chr17:1935119	3.15646	0.693476	27.9706	3.10706e-65	1.73138e-63	138.251
chr11:1049690	-4.59659	0.772073	-27.9706	3.10707e-65	1.73138e-63	138.251
chr6:31140138	4.05073	-0.625244	27.9705	3.1081e-65	1.73194e-63	138.251
chrX:41519745	3.72707	0.693902	27.9703	3.11112e-65	1.73361e-63	138.25
chr12:121452672	4.03463	-1.45366	27.9703	3.11182e-65	1.73398e-63	138.249
chr3:195870536	3.95159	1.55482	27.9702	3.11207e-65	1.73411e-63	138.249
chr12:132492494	3.51061	0.427866	27.9702	3.11359e-65	1.73494e-63	138.249
chr1:3245906	3.88732	-0.0395122	27.97	3.11634e-65	1.73646e-63	138.248
chr15:74179552	4.2378	-1.37768	27.9699	3.11673e-65	1.73666e-63	138.248
chr16:70408089	4.50512	-0.632195	27.9699	3.11691e-65	1.73675e-63	138.248
chr2:22377559	3.48671	-1.7214	27.9698	3.11829e-65	1.7375e-63	138.247
chr9:91682887	3.91024	-1.17024	27.9698	3.11898e-65	1.73787e-63	138.247
chr11:84965644	3.88561	-0.906951	27.9698	3.11978e-65	1.73831e-63	138.247
chr21:26000081	-2.99671	2.19226	-27.9697	3.12015e-65	1.7385e-63	138.247
chr8:1961392	3.07695	1.29274	27.9694	3.12557e-65	1.7415e-63	138.245
chr7:2146214	3.27305	2.1247	27.9693	3.12617e-65	1.74182e-63	138.245
chr14:64719030	3.81683	0.739878	27.9693	3.12637e-65	1.74192e-63	138.245
chr2:189674101	2.89037	-2.30701	27.9693	3.12656e-65	1.74201e-63	138.245
chr6:30071291	4.1828	-1.35872	27.9693	3.12737e-65	1.74245e-63	138.244
chr4:20883395	4.26	-1.01329	27.9692	3.12824e-65	1.74292e-63	138.244
chr10:62689911	-3.92171	0.356341	-27.969	3.13174e-65	1.74486e-63	138.243
chr15:78206737	4.94159	-0.4225	27.9689	3.13229e-65	1.74515e-63	138.243
chr1:180863194	4.63183	-0.932866	27.9689	3.1324e-65	1.7452e-63	138.243
chr16:81716705	4.18451	-0.396768	27.9689	3.13262e-65	1.74531e-63	138.243
chr17:55327928	3.31232	-1.72604	27.9689	3.13319e-65	1.74561e-63	138.243
chr8:126448737	3.83354	-1.07799	27.9685	3.1386e-65	1.74861e-63	138.241
chr8:37601905	2.74598	1.87494	27.9685	3.13936e-65	1.74902e-63	138.241
chr16:87860860	4.03	-1.26561	27.9684	3.14012e-65	1.74943e-63	138.24
chr5:95081635	-2.43195	-2.81305	-27.9684	3.14042e-65	1.74958e-63	138.24
chr16:31473013	4.01524	-0.466768	27.9684	3.14134e-65	1.75008e-63	138.24
chr1:58971857	3.47476	-1.52543	27.9683	3.1423e-65	1.7506e-63	138.24
chr17:74211570	4.45805	-1.10671	27.9683	3.14232e-65	1.7506e-63	138.24
chr5:68114830	2.82756	1.91122	27.9681	3.14494e-65	1.75204e-63	138.239
chr6:35182194	4.72805	-0.933902	27.9681	3.14566e-65	1.75243e-63	138.239
chr3:65040177	3.90671	1.17238	27.968	3.14729e-65	1.75333e-63	138.238
chr14:100476735	4.27976	-0.240122	27.968	3.14762e-65	1.7535e-63	138.238
chr8:133568438	3.67159	0.464085	27.968	3.14775e-65	1.75356e-63	138.238
chr1:208108177	3.91476	-1.56628	27.9679	3.14881e-65	1.75413e-63	138.238
chr22:23219086	-2.87317	-1.93012	-27.9678	3.15059e-65	1.75511e-63	138.237
chr1:36322477	4.22695	-1.94567	27.9678	3.15077e-65	1.7552e-63	138.237
chr11:70760423	3.6822	-1.35122	27.9677	3.15157e-65	1.75563e-63	138.237
chr10:30832962	-3.60976	0.816341	-27.9677	3.15199e-65	1.75584e-63	138.237
chr16:81335832	4.19902	0.421341	27.9675	3.15505e-65	1.75754e-63	138.236
chr5:61253694	4.09963	-0.452866	27.9674	3.15601e-65	1.75806e-63	138.235
chr1:52880814	4.28402	-0.4675	27.9674	3.157e-65	1.75859e-63	138.235
chr8:127987981	4.12659	0.746707	27.9673	3.15743e-65	1.75882e-63	138.235
chr17:40442873	4.08695	-0.305305	27.9671	3.16083e-65	1.7607e-63	138.234
chr1:161532494	3.42756	0.90061	27.9671	3.16113e-65	1.76085e-63	138.234
chr3:46947434	3.76598	-1.61262	27.9671	3.16185e-65	1.76124e-63	138.233
chr14:75418142	-3.10634	-0.688659	-27.9669	3.16393e-65	1.76238e-63	138.233
chr1:54998993	3.4039	1.29805	27.9668	3.1658e-65	1.76341e-63	138.232
chr7:151382368	-3.975	-1.35555	-27.9667	3.16667e-65	1.76388e-63	138.232
chr10:79298774	4.43793	-0.599085	27.9667	3.16677e-65	1.76393e-63	138.232
chr17:6548528	-3.38354	-1.60055	-27.9666	3.16868e-65	1.76497e-63	138.231
chr19:28292864	2.72598	0.782866	27.9666	3.16888e-65	1.76507e-63	138.231
chr1:220885118	4.35915	0.743598	27.9665	3.16998e-65	1.76567e-63	138.231
chr1:59276479	3.37256	0.519451	27.9665	3.17043e-65	1.7659e-63	138.231
chr7:55699384	-4.65817	0.0803049	-27.9664	3.17216e-65	1.76686e-63	138.23
chr18:77133466	3.59732	-1.74183	27.9663	3.17448e-65	1.76814e-63	138.23
chr2:230327578	-3.4572	-2.01689	-27.9661	3.17763e-65	1.76987e-63	138.229
chr3:16883243	3.65927	-1.63768	27.9659	3.18011e-65	1.77124e-63	138.228
chr1:201457223	3.44841	-1.87555	27.9659	3.1803e-65	1.77133e-63	138.228
chr17:16516336	3.32939	0.541524	27.9659	3.18069e-65	1.77154e-63	138.228
chr6:137982555	4.14732	0.0319512	27.9658	3.1812e-65	1.77181e-63	138.227
chr1:154180321	3.27268	-1.55951	27.9658	3.18205e-65	1.77227e-63	138.227
chr13:110678000	3.99024	1.06049	27.9658	3.18221e-65	1.77234e-63	138.227
chrX:40093214	3.63598	-1.45226	27.9658	3.18231e-65	1.77238e-63	138.227
chr1:20375667	4.02427	0.174817	27.9657	3.18385e-65	1.77322e-63	138.227
chrX:147884824	3.22915	0.524085	27.9656	3.18486e-65	1.77377e-63	138.226
chr10:97687828	2.71232	-1.96067	27.9656	3.18543e-65	1.77407e-63	138.226
chr4:173515947	-3.16683	-0.450976	-27.9655	3.18681e-65	1.77483e-63	138.226
chr14:62116807	3.20207	-2.0575	27.9653	3.18877e-65	1.77591e-63	138.225
chr10:122266233	4.5322	0.372439	27.9653	3.18881e-65	1.77592e-63	138.225
chr9:89635398	4.29744	-0.339573	27.9653	3.19003e-65	1.77658e-63	138.225
chr10:618864	4.60634	-0.887561	27.9651	3.19312e-65	1.77829e-63	138.224
chr3:50450812	-3.43207	-0.41128	-27.9651	3.19331e-65	1.77838e-63	138.224
chr4:76948148	3.71012	0.453232	27.965	3.19401e-65	1.77876e-63	138.223
chr3:64331971	3.68768	1.1086	27.965	3.19475e-65	1.77915e-63	138.223
chr12:31571225	3.92171	-0.285	27.9649	3.19635e-65	1.78003e-63	138.223
chr7:437949	4.34841	1.03262	27.9648	3.19798e-65	1.78092e-63	138.222
chr15:28144733	4.02439	0.35622	27.9646	3.20045e-65	1.78229e-63	138.221
chr2:10546897	4.49451	0.965427	27.9645	3.20226e-65	1.78328e-63	138.221
chr1:15756670	-2.80415	-2.18963	-27.9645	3.20237e-65	1.78333e-63	138.221
chr18:78638362	4.69037	0.640061	27.9643	3.20459e-65	1.78455e-63	138.22
chr10:110860972	3.48927	0.9	27.9643	3.20541e-65	1.78499e-63	138.22
chr2:217943929	3.57963	-1.72835	27.9643	3.20597e-65	1.78529e-63	138.22
chr10:27911604	3.01427	0.529207	27.9642	3.20693e-65	1.78581e-63	138.219
chr9:89309844	3.2928	-1.36713	27.9642	3.20749e-65	1.78611e-63	138.219
chr6:87118258	4.04207	-0.657866	27.964	3.20947e-65	1.78719e-63	138.219
chr4:76307485	2.9072	-1.1675	27.9637	3.21476e-65	1.79012e-63	138.217
chr12:93314654	4.74439	-0.959268	27.9637	3.21547e-65	1.7905e-63	138.217
chr12:131960014	3.12256	1.36396	27.9635	3.21774e-65	1.79176e-63	138.216
chr3:19347928	-2.92256	-0.531524	-27.9631	3.22386e-65	1.79515e-63	138.214
chr2:127084402	3.87463	0.136585	27.9631	3.22478e-65	1.79565e-63	138.214
chr16:31203115	-3.03707	-1.19683	-27.9631	3.22506e-65	1.79579e-63	138.214
chr21:15309239	-3.85085	0.485793	-27.963	3.22546e-65	1.796e-63	138.214
chr2:240351226	4.66829	-1.01305	27.9629	3.22775e-65	1.79726e-63	138.213
chr1:175044134	4.51232	1.23067	27.9628	3.22936e-65	1.79814e-63	138.212
chr20:17783980	-3.8139	0.251951	-27.9628	3.22972e-65	1.79833e-63	138.212
chr15:77659153	2.81878	1.1622	27.9628	3.22991e-65	1.79842e-63	138.212
chr19:36182776	4.42634	-0.581463	27.9627	3.23032e-65	1.79863e-63	138.212
chr8:37699783	-2.53561	-1.80037	-27.9627	3.23073e-65	1.79884e-63	138.212
chr2:237614568	4.05866	-1.29396	27.9627	3.23136e-65	1.79918e-63	138.212
chr20:32155103	-3.71634	-0.24878	-27.9627	3.23167e-65	1.79934e-63	138.212
chr19:16326913	4.43098	-0.619512	27.9626	3.23279e-65	1.79995e-63	138.211
chr19:30372375	3.46793	-0.11311	27.9625	3.23343e-65	1.80029e-63	138.211
chr5:97028920	2.82146	2.07634	27.9625	3.23415e-65	1.80068e-63	138.211
chr15:39188951	4.12366	-0.561341	27.9624	3.23562e-65	1.80148e-63	138.21
chr17:81044409	4.41805	-0.956341	27.9621	3.24122e-65	1.80458e-63	138.209
chr4:8545267	3.06756	-0.212561	27.962	3.24172e-65	1.80485e-63	138.209
chr3:42734457	2.57122	-0.322317	27.962	3.24182e-65	1.80489e-63	138.209
chr2:202774354	3.18354	2.2536	27.9619	3.24381e-65	1.80598e-63	138.208
chr5:142645310	4.68512	-0.784634	27.9618	3.24484e-65	1.80654e-63	138.208
chr1:164843049	4.03427	-0.953232	27.9618	3.24571e-65	1.80701e-63	138.207
chr13:25928940	4.13512	0.657195	27.9616	3.24843e-65	1.80851e-63	138.206
chr5:5330995	2.95488	-0.22061	27.9616	3.24905e-65	1.80884e-63	138.206
chr9:134357962	4.08354	-1.00274	27.9615	3.2501e-65	1.80941e-63	138.206
chr2:62195266	3.59829	-2.34024	27.9614	3.25245e-65	1.81071e-63	138.205
chr3:194286890	3.14878	1.24171	27.9613	3.25279e-65	1.81088e-63	138.205
chr10:28202920	4.25829	0.234024	27.9613	3.25421e-65	1.81166e-63	138.205
chr11:2859467	4.34402	0.357866	27.9613	3.25424e-65	1.81166e-63	138.205
chr3:55203105	3.76354	-0.955671	27.9612	3.25584e-65	1.81254e-63	138.204
chr19:48966708	3.465	0.850549	27.9611	3.25593e-65	1.81257e-63	138.204
chr16:75263526	3.76012	-0.437256	27.9611	3.25617e-65	1.81268e-63	138.204
chr12:132044828	4.56939	-0.244329	27.9611	3.25618e-65	1.81268e-63	138.204
chr10:110861001	3.42646	1.23335	27.9611	3.25688e-65	1.81306e-63	138.204
chr17:73616791	4.02817	-0.315305	27.9611	3.25729e-65	1.81327e-63	138.204
chr8:133482371	4.195	-0.943476	27.961	3.25884e-65	1.81412e-63	138.203
chr3:55474340	4.63085	0.0246951	27.961	3.25904e-65	1.81421e-63	138.203
chr5:75007590	3.83171	-0.328415	27.9609	3.26069e-65	1.81512e-63	138.203
chr3:73419672	4.30841	-1.00921	27.9608	3.26085e-65	1.81519e-63	138.203
chr3:45025032	-3.27146	0.336341	-27.9607	3.26378e-65	1.81681e-63	138.202
chr20:37408921	4.03561	-1.05134	27.9606	3.26471e-65	1.81731e-63	138.201
chr11:119447643	-3.56232	-0.457256	-27.9606	3.26503e-65	1.81748e-63	138.201
chr6:43270875	4.39695	-1.12567	27.9606	3.26543e-65	1.81769e-63	138.201
chr7:2679662	3.47951	0.655366	27.9606	3.26548e-65	1.8177e-63	138.201
chr13:94749601	3.92195	-1.14634	27.9605	3.26613e-65	1.81804e-63	138.201
chr6:166870347	4.66073	0.724878	27.9604	3.2681e-65	1.81913e-63	138.2
chr1:200908014	-3.0989	1.6936	-27.9604	3.26842e-65	1.81929e-63	138.2
chr1:9728565	-2.53415	1.24512	-27.9603	3.26889e-65	1.81954e-63	138.2
chr19:33507464	3.65902	-1.31098	27.9603	3.26992e-65	1.8201e-63	138.2
chr19:51364421	4.15988	-0.531037	27.9602	3.27092e-65	1.82064e-63	138.2
chr17:4610018	4.78439	-0.648537	27.9602	3.2712e-65	1.82078e-63	138.2
chr17:76139790	3.44024	0.214146	27.9601	3.27247e-65	1.82147e-63	138.199
chr1:234816477	4.55415	-0.599634	27.96	3.27458e-65	1.82263e-63	138.198
chr2:47032462	4.3978	-1.0672	27.9599	3.27659e-65	1.82374e-63	138.198
chr12:121858634	2.60329	0.642744	27.9599	3.27684e-65	1.82386e-63	138.198
chr16:85234451	3.11037	-0.356159	27.9598	3.27709e-65	1.82399e-63	138.198
chr4:6693887	-3.2661	-1.47939	-27.9598	3.27825e-65	1.82462e-63	138.197
chr6:107495472	-3.54573	-0.897988	-27.9598	3.27834e-65	1.82466e-63	138.197
chr9:124501430	3.72049	0.183415	27.9598	3.27837e-65	1.82466e-63	138.197
chr2:87584028	3.43427	-1.32274	27.9597	3.27914e-65	1.82507e-63	138.197
chr14:50533436	-3.28354	-0.910183	-27.9597	3.28005e-65	1.82556e-63	138.197
chr1:27350825	5.11415	-1.08415	27.9592	3.28759e-65	1.82975e-63	138.195
chr18:79873965	4.42305	-0.393598	27.9591	3.28962e-65	1.83086e-63	138.194
chr16:75261535	5.1772	-0.294085	27.9589	3.29323e-65	1.83285e-63	138.193
chr6:158743479	4.64524	-0.621159	27.9588	3.29334e-65	1.83289e-63	138.193
chr15:41116968	3.41988	-1.1997	27.9588	3.29336e-65	1.83289e-63	138.193
chr6:167815759	4.32659	-1.19854	27.9588	3.29417e-65	1.83333e-63	138.193
chr3:124885683	3.81878	-0.469634	27.9588	3.2942e-65	1.83333e-63	138.193
chr9:129012972	4.25878	1.57085	27.9588	3.2946e-65	1.83354e-63	138.192
chr12:47966122	3.31073	-0.506341	27.9587	3.29514e-65	1.83383e-63	138.192
chr3:195337167	3.82134	1.02762	27.9587	3.29562e-65	1.83408e-63	138.192
chr2:219605456	2.84634	1.39793	27.9585	3.2987e-65	1.83578e-63	138.191
chr19:1907895	4.49866	-1.11104	27.9585	3.29892e-65	1.83589e-63	138.191
chr10:6074906	3.99256	-1.23628	27.9585	3.2994e-65	1.83614e-63	138.191
chr12:114694667	-3.7711	-0.497256	-27.9585	3.29987e-65	1.83639e-63	138.191
chr10:98415683	3.28037	0.949329	27.9584	3.30104e-65	1.83702e-63	138.19
chr16:88726353	3.24268	1.94512	27.9584	3.30132e-65	1.83717e-63	138.19
chr12:6478267	4.56159	1.22177	27.9584	3.3014e-65	1.83719e-63	138.19
chr11:9784867	3.41915	-1.40506	27.9583	3.30191e-65	1.83747e-63	138.19
chr4:165683197	-3.8922	0.594756	-27.9582	3.30432e-65	1.83879e-63	138.189
chr22:19723239	4.52476	-1.5825	27.9579	3.30833e-65	1.84101e-63	138.188
chr16:84450050	3.23366	1.90146	27.9579	3.30966e-65	1.84173e-63	138.188
chr11:65626014	-2.44451	0.86372	-27.9578	3.31105e-65	1.84249e-63	138.187
chr10:123761258	3.13134	0.707012	27.9577	3.31149e-65	1.84272e-63	138.187
chr7:70787356	3.225	1.91604	27.9576	3.31331e-65	1.84372e-63	138.187
chr11:2133721	2.93512	-1.59927	27.9576	3.31425e-65	1.84423e-63	138.186
chr2:130202730	3.27268	-1.39488	27.9576	3.31446e-65	1.84433e-63	138.186
chr16:67723508	3.89207	1.25726	27.9573	3.31802e-65	1.8463e-63	138.185
chr16:50396357	4.68963	0.290305	27.9573	3.31849e-65	1.84654e-63	138.185
chr16:27648420	4.86512	1.00537	27.9573	3.31908e-65	1.84686e-63	138.185
chr19:17327606	4.97134	-1.1975	27.9573	3.31937e-65	1.847e-63	138.185
chr5:95730445	2.75817	-2.7564	27.9571	3.32182e-65	1.84835e-63	138.184
chr3:39137821	2.5789	1.35433	27.957	3.32315e-65	1.84907e-63	138.184
chr2:201132961	-3.85976	1.37122	-27.957	3.32317e-65	1.84907e-63	138.184
chr16:57743585	2.6839	0.584146	27.9568	3.32691e-65	1.85114e-63	138.183
chr11:1920736	3.45341	1.11512	27.9566	3.33038e-65	1.85306e-63	138.182
chr12:24950566	2.90988	1.75591	27.9565	3.33157e-65	1.8537e-63	138.181
chr6:100447921	-4.72183	-0.382988	-27.9565	3.33256e-65	1.85424e-63	138.181
chr20:62195926	3.89878	0.407561	27.9565	3.33282e-65	1.85437e-63	138.181
chr2:68250364	-3.07829	-1.46366	-27.9564	3.33376e-65	1.85488e-63	138.181
chr8:13101851	2.94366	2.07841	27.9564	3.33403e-65	1.85501e-63	138.18
chr16:1528731	4.4022	0.0763415	27.9563	3.33518e-65	1.85564e-63	138.18
chr20:47809448	3.93707	0.751098	27.9563	3.33562e-65	1.85587e-63	138.18
chr6:165658568	4.33305	-0.82128	27.9561	3.33801e-65	1.85718e-63	138.179
chr9:135946127	3.70329	-0.0716463	27.9561	3.33898e-65	1.85771e-63	138.179
chr12:68804963	3.21415	1.30598	27.9561	3.33935e-65	1.8579e-63	138.179
chr17:59425725	2.99549	-1.26591	27.9561	3.33943e-65	1.85793e-63	138.179
chr4:51859906	3.98683	-0.926098	27.956	3.33982e-65	1.85813e-63	138.179
chr17:1031306	3.95366	0.977195	27.956	3.34084e-65	1.85868e-63	138.178
chr22:37750521	4.56793	-0.972012	27.9558	3.34393e-65	1.86039e-63	138.178
chr1:145711377	4.51098	-0.530366	27.9558	3.34421e-65	1.86053e-63	138.177
chr10:1359622	4.18463	-0.888902	27.9557	3.34484e-65	1.86086e-63	138.177
chr5:75007572	3.79598	-0.485915	27.9557	3.34607e-65	1.86153e-63	138.177
chr16:1107280	2.91329	0.388963	27.9556	3.34663e-65	1.86183e-63	138.177
chr10:50407137	3.25854	1.30951	27.9556	3.34742e-65	1.86225e-63	138.176
chr16:57743560	3.13634	1.33488	27.9556	3.34772e-65	1.86241e-63	138.176
chr16:75024707	-3.39805	-1.34134	-27.9555	3.34809e-65	1.8626e-63	138.176
chr9:120866321	4.23537	0.442927	27.9555	3.34831e-65	1.8627e-63	138.176
chr11:118659877	3.56988	0.198841	27.9555	3.34915e-65	1.86316e-63	138.176
chr19:35501927	4.53598	-0.787256	27.9554	3.35067e-65	1.86399e-63	138.176
chr9:7103746	3.95756	1.83524	27.9553	3.35132e-65	1.86433e-63	138.175
chr2:119546004	2.805	-0.340305	27.9553	3.35246e-65	1.86495e-63	138.175
chr7:2310094	4.92951	-1.18927	27.9552	3.35352e-65	1.86553e-63	138.175
chr8:142915949	3.50463	-0.540854	27.9552	3.35428e-65	1.86593e-63	138.174
chr21:26961493	2.80159	0.381159	27.9551	3.35484e-65	1.86623e-63	138.174
chr2:72028041	4.28598	0.372622	27.9551	3.35488e-65	1.86624e-63	138.174
chr1:9349672	3.04073	0.847439	27.9551	3.35607e-65	1.86689e-63	138.174
chr3:45607914	4.10634	-1.08415	27.9549	3.35916e-65	1.86859e-63	138.173
chr7:45885642	3.6939	-1.22317	27.9548	3.35944e-65	1.86873e-63	138.173
chr4:2792785	4.27341	-0.145	27.9548	3.35956e-65	1.86878e-63	138.173
chr13:99042426	3.72402	-0.995305	27.9545	3.36488e-65	1.87173e-63	138.171
chr1:35574310	5.49122	-0.610732	27.9545	3.36557e-65	1.8721e-63	138.171
chr15:65374934	4.70817	-1.00872	27.9544	3.36771e-65	1.87327e-63	138.17
chr16:89370039	3.47207	-1.74799	27.9543	3.36838e-65	1.87363e-63	138.17
chr5:159053073	3.05134	1.3047	27.9543	3.36878e-65	1.87384e-63	138.17
chr12:52925508	4.74939	-0.641037	27.9543	3.36914e-65	1.87402e-63	138.17
chr10:132892374	3.70878	0.964512	27.9542	3.36988e-65	1.87442e-63	138.17
chr10:131981054	2.67293	-2.50683	27.9541	3.3717e-65	1.87542e-63	138.169
chr14:104715585	4.44061	-1.16311	27.954	3.37297e-65	1.87611e-63	138.169
chr11:128551056	-3.00329	-0.832134	-27.9539	3.37601e-65	1.87778e-63	138.168
chr1:25728209	3.37098	1.53744	27.9538	3.37768e-65	1.8787e-63	138.167
chr11:47409513	3.30866	0.181037	27.9537	3.37805e-65	1.87889e-63	138.167
chr22:38300350	4.4089	-0.799695	27.9536	3.37963e-65	1.87975e-63	138.167
chr6:167318978	4.64841	-0.110671	27.9536	3.37992e-65	1.8799e-63	138.167
chr16:1511199	2.85915	-0.047622	27.9536	3.38071e-65	1.88032e-63	138.167
chr4:10006370	-3.06012	-2.40896	-27.9536	3.38088e-65	1.8804e-63	138.167
chr11:22466860	4.58488	-0.32939	27.9535	3.38124e-65	1.88059e-63	138.166
chr9:116194135	3.66122	-0.732073	27.9533	3.38519e-65	1.88277e-63	138.165
chr2:231901087	3.29963	-0.0555488	27.9533	3.38589e-65	1.88315e-63	138.165
chr9:68530918	3.46585	-1.64207	27.953	3.38972e-65	1.88526e-63	138.164
chr8:42378708	3.89463	0.179756	27.953	3.39089e-65	1.88589e-63	138.164
chr11:128401006	4.47768	-0.681159	27.9529	3.39135e-65	1.88614e-63	138.163
chr1:27006127	5.30451	0.460305	27.9529	3.39172e-65	1.88633e-63	138.163
chr17:78639171	-3.32354	-0.958232	-27.9529	3.39228e-65	1.88662e-63	138.163
chr13:95579197	4.53756	0.790122	27.9528	3.39448e-65	1.88783e-63	138.163
chr5:957468	-3.89695	-0.645549	-27.9525	3.39942e-65	1.89056e-63	138.161
chr12:123151967	3.3728	0.580793	27.9524	3.40062e-65	1.89121e-63	138.161
chr11:119709772	-3.08854	-0.852561	-27.9522	3.40331e-65	1.8927e-63	138.16
chr22:50145700	4.28256	0.0144512	27.9522	3.40415e-65	1.89315e-63	138.16
chr1:42950432	3.50646	-1.83689	27.9522	3.40434e-65	1.89324e-63	138.16
chr1:223700898	4.55463	-0.625488	27.9521	3.40529e-65	1.89375e-63	138.159
chr1:185963261	3.81793	-0.295671	27.9521	3.40589e-65	1.89407e-63	138.159
chr22:17785273	3.09976	-1.56439	27.9519	3.40847e-65	1.89549e-63	138.158
chr11:118349095	2.76463	1.69573	27.9519	3.40912e-65	1.89583e-63	138.158
chr7:2470508	3.58061	0.0403049	27.9519	3.40928e-65	1.89591e-63	138.158
chr8:143575370	4.87476	-0.258598	27.9519	3.40973e-65	1.89614e-63	138.158
chr17:79543607	-3.41012	-1.29982	-27.9519	3.40978e-65	1.89616e-63	138.158
chr1:156228648	4.35244	0.0267073	27.9518	3.40988e-65	1.8962e-63	138.158
chr1:211374608	-3.9178	0.113293	-27.9518	3.40999e-65	1.89625e-63	138.158
chr16:17237631	-3.38793	1.08933	-27.9518	3.41064e-65	1.89659e-63	138.158
chr5:2102917	3.6089	0.420549	27.9518	3.41103e-65	1.89679e-63	138.158
chr12:12889281	3.4439	0.931463	27.9515	3.41504e-65	1.899e-63	138.156
chr2:219460349	3.20159	1.10555	27.9515	3.41554e-65	1.89927e-63	138.156
chr2:218357717	3.79793	-0.224817	27.9514	3.41697e-65	1.90005e-63	138.156
chr17:21416478	2.97451	-0.170305	27.9514	3.41785e-65	1.90052e-63	138.156
chr2:172251904	3.39524	0.649207	27.9514	3.41806e-65	1.90063e-63	138.156
chr4:80196850	3.36073	-1.75427	27.9513	3.41949e-65	1.9014e-63	138.155
chr1:153099654	5.00634	0.292561	27.9513	3.41984e-65	1.90159e-63	138.155
chr1:3074148	3.6939	-1.55293	27.9512	3.42045e-65	1.90191e-63	138.155
chr5:132310584	4.3922	-0.889512	27.9512	3.42115e-65	1.90228e-63	138.155
chr9:135561060	3.88732	-0.940854	27.9511	3.42212e-65	1.90281e-63	138.154
chr1:35574354	5.35098	0.057561	27.9511	3.42222e-65	1.90285e-63	138.154
chr4:8464542	3.54085	1.4775	27.951	3.42494e-65	1.90435e-63	138.154
chr2:19360436	4.4672	0.102622	27.9509	3.42566e-65	1.90473e-63	138.153
chr12:4140942	2.87134	1.59848	27.9508	3.42826e-65	1.90616e-63	138.153
chr11:2527201	-2.5061	-3.16024	-27.9507	3.42875e-65	1.90642e-63	138.152
chr3:133843879	3.2289	1.58055	27.9507	3.42928e-65	1.9067e-63	138.152
chr20:3705707	4.15537	0.0880488	27.9506	3.43047e-65	1.90735e-63	138.152
chr16:2521447	3.91378	-0.944207	27.9504	3.43374e-65	1.90914e-63	138.151
chr10:30864086	4.12	-0.151341	27.9503	3.43594e-65	1.91036e-63	138.15
chr5:35817074	3.88439	0.727317	27.9503	3.43702e-65	1.91094e-63	138.15
chr15:84657190	4.945	-0.122866	27.9502	3.43715e-65	1.911e-63	138.15
chr9:136807090	3.98378	-1.0636	27.9502	3.43819e-65	1.91156e-63	138.15
chr16:57529311	3.42354	0.548841	27.9501	3.43974e-65	1.91241e-63	138.149
chr7:154793237	3.49524	1.49128	27.9501	3.44023e-65	1.91266e-63	138.149
chr3:155462997	3.63134	-0.0634756	27.95	3.44113e-65	1.91315e-63	138.149
chr6:119310987	-3.21768	1.31567	-27.95	3.44188e-65	1.91355e-63	138.149
chr7:151382331	-4.17732	-0.349634	-27.95	3.44209e-65	1.91365e-63	138.149
chr4:55033488	4.16695	-0.940427	27.9499	3.44321e-65	1.91426e-63	138.148
chr16:57529319	3.72622	-0.325793	27.9498	3.44425e-65	1.91482e-63	138.148
chr20:44188886	4.35329	-1.28201	27.9498	3.44456e-65	1.91498e-63	138.148
chr1:30618203	3.1211	0.378232	27.9498	3.4446e-65	1.91498e-63	138.148
chr8:12689132	3.15793	0.952622	27.9498	3.44492e-65	1.91515e-63	138.148
chr8:41929785	-3.88451	0.507988	-27.9496	3.44851e-65	1.91713e-63	138.147
chr6:1394478	3.13037	-0.497378	27.9496	3.44858e-65	1.91715e-63	138.147
chr10:94232907	2.8778	1.07037	27.9496	3.44875e-65	1.91723e-63	138.147
chr18:79398572	3.54695	0.1725	27.9496	3.44885e-65	1.91727e-63	138.147
chr19:55352762	2.90598	-0.962866	27.9496	3.44893e-65	1.9173e-63	138.147
chr1:19339010	3.89829	0.795488	27.9495	3.44938e-65	1.91754e-63	138.146
chr11:65110819	3.06512	-1.31085	27.9495	3.44969e-65	1.91769e-63	138.146
chr5:78628121	4.55268	-0.63561	27.9495	3.44973e-65	1.9177e-63	138.146
chr17:17862791	-4.02402	0.739329	-27.9495	3.4504e-65	1.91806e-63	138.146
chr1:911046	4.035	-0.544451	27.9494	3.45211e-65	1.91899e-63	138.146
chr14:22561595	-3.45293	-0.26439	-27.9493	3.45283e-65	1.91938e-63	138.145
chr17:81052397	4.42659	0.249756	27.9493	3.45311e-65	1.91952e-63	138.145
chr1:46983687	3.42366	-0.898659	27.9493	3.45325e-65	1.91958e-63	138.145
chr16:79287284	-2.60524	-2.07201	-27.9493	3.45377e-65	1.91986e-63	138.145
chr13:35917433	-3.44756	-0.144878	-27.9492	3.45447e-65	1.92022e-63	138.145
chr2:28545103	3.7922	-1.36561	27.9492	3.45449e-65	1.92022e-63	138.145
chr9:133633241	-2.86573	-0.823232	-27.9491	3.45598e-65	1.92103e-63	138.145
chr2:240567640	3.42915	-1.06689	27.9491	3.45604e-65	1.92105e-63	138.145
chr20:62655714	5.57024	0.750366	27.9491	3.45611e-65	1.92108e-63	138.145
chr1:245716310	3.8539	-1.40598	27.9491	3.45679e-65	1.92144e-63	138.144
chr2:24418638	3.2778	1.20634	27.949	3.459e-65	1.92265e-63	138.144
chr1:15214853	5.00756	-1.22561	27.949	3.45904e-65	1.92266e-63	138.144
chr2:193847281	4.28061	-0.502744	27.9489	3.45965e-65	1.92298e-63	138.144
chr1:24927634	3.40963	-1.48787	27.9488	3.46194e-65	1.92424e-63	138.143
chr16:87954689	-2.95902	0.619268	-27.9488	3.46242e-65	1.92449e-63	138.143
chr7:6165959	5.62	0.0384146	27.9487	3.46428e-65	1.92551e-63	138.142
chr2:86855760	3.00927	0.213659	27.9486	3.46542e-65	1.92613e-63	138.142
chr2:176612862	4.04256	-0.973476	27.9484	3.46819e-65	1.92765e-63	138.141
chr4:152052531	-4.29878	0.0217073	-27.9484	3.46857e-65	1.92785e-63	138.141
chr11:116829719	2.83	0.46061	27.9484	3.46901e-65	1.92808e-63	138.141
chr3:123701617	3.37524	0.604085	27.9483	3.47022e-65	1.92873e-63	138.14
chr2:8794957	3.90817	-0.00457317	27.9483	3.47054e-65	1.9289e-63	138.14
chr16:8949754	3.5072	-0.658841	27.9483	3.47078e-65	1.92902e-63	138.14
chr7:149206140	3.88939	-0.00384146	27.9482	3.47171e-65	1.92952e-63	138.14
chr18:77094523	3.17171	0.943415	27.9482	3.47205e-65	1.92969e-63	138.14
chr11:72726590	3.42634	1.55902	27.9482	3.473e-65	1.9302e-63	138.14
chr4:88159548	3.23317	-0.895244	27.9481	3.47323e-65	1.93032e-63	138.14
chr19:16326551	3.84866	-0.586524	27.9481	3.47351e-65	1.93046e-63	138.14
chr11:119148497	2.45963	1.16445	27.948	3.47522e-65	1.93139e-63	138.139
chr14:50018503	4.72537	-0.859878	27.9479	3.47684e-65	1.93227e-63	138.139
chr3:4673307	2.86244	1.77927	27.9479	3.47792e-65	1.93286e-63	138.138
chr6:170457239	3.1	0.852439	27.9478	3.47852e-65	1.93318e-63	138.138
chr7:100602307	4.17659	-0.0535366	27.9478	3.47858e-65	1.9332e-63	138.138
chr18:35970473	-3.96463	-0.260488	-27.9478	3.47972e-65	1.93382e-63	138.138
chr9:133979392	4.35024	-1.60768	27.9477	3.48066e-65	1.93432e-63	138.137
chr1:15757521	3.67585	-1.63585	27.9477	3.48173e-65	1.9349e-63	138.137
chr14:89467254	-4.58159	1.02787	-27.9475	3.48499e-65	1.9367e-63	138.136
chr1:229710670	3.02171	0.78439	27.9475	3.48511e-65	1.93675e-63	138.136
chr17:78862219	5.32354	-0.635671	27.9474	3.48547e-65	1.93693e-63	138.136
chr8:128190814	3.45268	1.10293	27.9472	3.48875e-65	1.93874e-63	138.135
chr11:68043918	4.77744	-0.673598	27.9472	3.4899e-65	1.93936e-63	138.135
chr7:151078247	3.93939	-1.01494	27.9471	3.49066e-65	1.93977e-63	138.135
chr2:127631326	2.61268	1.28488	27.9471	3.49196e-65	1.94048e-63	138.134
chr2:240213380	3.16244	0.593171	27.947	3.49232e-65	1.94066e-63	138.134
chr7:6165838	5.3072	0.997134	27.947	3.49348e-65	1.94129e-63	138.134
chr10:104314747	3.59585	-0.524878	27.947	3.49373e-65	1.94141e-63	138.134
chr14:68576205	4.25768	-1.54604	27.9469	3.49425e-65	1.94169e-63	138.134
chr3:182986598	2.68829	0.793049	27.9468	3.49596e-65	1.94262e-63	138.133
chr10:30000982	3.91329	0.1875	27.9468	3.49712e-65	1.94325e-63	138.133
chr13:110512446	4.77341	1.4422	27.9468	3.49726e-65	1.94331e-63	138.133
chr3:184593773	3.0522	0.66622	27.9467	3.49837e-65	1.94392e-63	138.132
chr3:52875329	2.88817	-0.120549	27.9466	3.50028e-65	1.94496e-63	138.132
chr8:48923590	4.65793	-1.14311	27.9465	3.50249e-65	1.94617e-63	138.131
chr4:80207139	4.1789	-0.945427	27.9464	3.50332e-65	1.94662e-63	138.131
chr1:2135192	4.66549	-0.866037	27.9463	3.50509e-65	1.94759e-63	138.13
chr11:16603984	4.68805	-1.47866	27.9462	3.50676e-65	1.9485e-63	138.13
chr13:20721492	2.9339	-2.30634	27.9462	3.50689e-65	1.94856e-63	138.13
chr7:101238902	4.9422	-0.637805	27.9462	3.50779e-65	1.94904e-63	138.13
chr11:130915713	3.21402	0.0555488	27.9461	3.50884e-65	1.94961e-63	138.129
chr11:22466972	4.44171	-1.215	27.9459	3.51184e-65	1.95126e-63	138.129
chr7:24924837	4.60402	0.252378	27.9458	3.51445e-65	1.95269e-63	138.128
chr10:3676838	3.64415	-0.55561	27.9458	3.51475e-65	1.95284e-63	138.128
chr21:38769333	3.35195	0.74061	27.9456	3.51661e-65	1.95387e-63	138.127
chr13:21872942	3.20988	0.245427	27.9456	3.517e-65	1.95407e-63	138.127
chr7:116222765	4.06061	0.191646	27.9456	3.51751e-65	1.95433e-63	138.127
chr11:57349630	2.8822	1.46488	27.9456	3.51785e-65	1.95451e-63	138.127
chr7:149765918	5.17134	-0.790061	27.9456	3.51818e-65	1.95467e-63	138.127
chr12:118052441	3.9478	0.20939	27.9455	3.51965e-65	1.95548e-63	138.126
chr20:37631325	3.20207	1.70982	27.9454	3.52142e-65	1.95644e-63	138.126
chr1:234816507	4.92829	-0.568415	27.9451	3.52664e-65	1.95933e-63	138.124
chr3:196187220	-3.09585	-0.932805	-27.9451	3.52683e-65	1.95941e-63	138.124
chr6:170226327	-4.53646	0.934085	-27.945	3.52764e-65	1.95985e-63	138.124
chr2:43406958	4.15524	-0.729085	27.945	3.52874e-65	1.96045e-63	138.124
chr2:25143829	4.28463	-0.346098	27.9448	3.53085e-65	1.9616e-63	138.123
chr1:83761980	2.77329	1.13555	27.9448	3.53103e-65	1.96169e-63	138.123
chr7:38276324	-3.91915	0.229939	-27.9447	3.53274e-65	1.96262e-63	138.123
chr6:125528969	3.66049	-1.33549	27.9447	3.5332e-65	1.96286e-63	138.122
chr17:14310531	3.45	0.843902	27.9446	3.53433e-65	1.96347e-63	138.122
chr11:125951457	4.37768	-1.03945	27.9445	3.53741e-65	1.96517e-63	138.121
chr9:136670275	-2.96817	-1.47823	-27.9444	3.53881e-65	1.96593e-63	138.121
chr16:88186473	2.95585	1.40793	27.9443	3.54098e-65	1.96712e-63	138.12
chr2:46888681	4.0489	-0.869085	27.9441	3.54377e-65	1.96865e-63	138.12
chr6:19472529	4.20854	-0.83622	27.9441	3.54442e-65	1.969e-63	138.119
chr19:14516146	3.83366	-1.13354	27.944	3.5463e-65	1.97003e-63	138.119
chr10:14740981	3.50488	-0.878171	27.9439	3.54671e-65	1.97024e-63	138.119
chr2:237433070	3.46085	-1.60896	27.9439	3.54728e-65	1.97055e-63	138.119
chr10:87020178	4.10061	-1.16543	27.9438	3.54871e-65	1.97132e-63	138.118
chr1:1924649	-3.90915	-0.33128	-27.9437	3.5501e-65	1.97208e-63	138.118
chr16:56743984	3.11061	0.536037	27.9437	3.55079e-65	1.97245e-63	138.118
chr3:13497544	3.55122	-1.06341	27.9434	3.55627e-65	1.97547e-63	138.116
chr14:99522673	3.43841	0.127988	27.9434	3.55653e-65	1.9756e-63	138.116
chr2:143262097	-3.64988	-0.579573	-27.9433	3.55802e-65	1.97642e-63	138.115
chr1:3245924	3.79598	0.496402	27.9432	3.55929e-65	1.9771e-63	138.115
chr5:132688180	3.93329	-0.750183	27.9432	3.56044e-65	1.97773e-63	138.115
chr2:100767023	3.35122	-1.50012	27.943	3.56254e-65	1.97888e-63	138.114
chr16:760916	4.58415	-0.777561	27.9429	3.56477e-65	1.9801e-63	138.114
chr4:151686860	3.75829	0.398415	27.9428	3.56605e-65	1.9808e-63	138.113
chr22:19722894	3.79085	-1.59238	27.9428	3.56631e-65	1.98093e-63	138.113
chr17:82004504	3.01256	0.908354	27.9428	3.56692e-65	1.98125e-63	138.113
chr1:1437750	2.93268	1.49207	27.9428	3.56727e-65	1.98142e-63	138.113
chr1:156907392	-2.45512	0.274268	-27.9428	3.56743e-65	1.9815e-63	138.113
chr6:113645439	4.26354	-0.504329	27.9426	3.56968e-65	1.98274e-63	138.112
chr2:216492361	4.23988	-0.170305	27.9426	3.56977e-65	1.98277e-63	138.112
chr12:57016871	2.86939	1.24945	27.9425	3.57257e-65	1.98431e-63	138.111
chr22:27797584	3.29073	0.851463	27.9424	3.57443e-65	1.98533e-63	138.111
chr15:48554330	3.14573	1.68482	27.9423	3.57481e-65	1.98552e-63	138.111
chr11:61627620	3.27659	0.828537	27.9423	3.57498e-65	1.9856e-63	138.111
chr15:90155223	-4.14768	0.554329	-27.9423	3.57578e-65	1.98603e-63	138.111
chr2:8603168	3.44305	0.351159	27.9421	3.57989e-65	1.98828e-63	138.109
chr14:50821832	-3.23866	-1.64957	-27.9421	3.5799e-65	1.98828e-63	138.109
chr2:60383283	3.50171	-1.26902	27.942	3.58089e-65	1.98882e-63	138.109
chr8:143359361	3.62939	-0.590915	27.942	3.58135e-65	1.98905e-63	138.109
chr1:203200198	-4.00329	-0.980915	-27.9419	3.58192e-65	1.98936e-63	138.109
chr16:81715895	3.87293	-1.1939	27.9418	3.5836e-65	1.99027e-63	138.108
chr20:51492844	-4.0722	-0.147683	-27.9418	3.58472e-65	1.99088e-63	138.108
chr12:27243772	3.83768	-1.24591	27.9418	3.5852e-65	1.99113e-63	138.108
chr2:16623481	3.04598	1.62189	27.9417	3.58553e-65	1.9913e-63	138.108
chr3:11556495	-3.75146	0.998902	-27.9417	3.58593e-65	1.99151e-63	138.108
chr9:105693167	-3.13451	-1.02823	-27.9417	3.58627e-65	1.99168e-63	138.108
chr5:132673906	3.67415	0.709878	27.9414	3.59124e-65	1.99442e-63	138.106
chr12:109717611	2.91695	1.47043	27.9414	3.59136e-65	1.99447e-63	138.106
chr2:28378473	-3.91793	-1.5553	-27.9414	3.592e-65	1.99481e-63	138.106
chr10:89260813	2.78732	1.44598	27.9413	3.5936e-65	1.99569e-63	138.106
chr4:7024177	3.93439	1.08939	27.9411	3.59709e-65	1.99761e-63	138.105
chr1:116785195	4.00378	-0.273841	27.9411	3.59743e-65	1.99778e-63	138.104
chr6:10099422	3.73768	-1.72299	27.941	3.59842e-65	1.99832e-63	138.104
chr9:90890328	2.58366	2.13134	27.9409	3.6e-65	1.99917e-63	138.104
chr2:99403700	4.57622	-0.238598	27.9408	3.60196e-65	2.00025e-63	138.103
chr6:26444658	2.88366	1.58256	27.9407	3.60336e-65	2.00101e-63	138.103
chr2:105438601	3.63659	-1.09305	27.9407	3.60344e-65	2.00104e-63	138.103
chr17:81044410	4.47695	-0.775427	27.9405	3.60799e-65	2.00355e-63	138.102
chr12:10392312	-3.2061	1.54671	-27.9405	3.60832e-65	2.00371e-63	138.101
chr14:55356948	-3.69305	0.720671	-27.9404	3.60981e-65	2.00453e-63	138.101
chr10:12811889	2.52366	2.21707	27.9404	3.61015e-65	2.0047e-63	138.101
chr22:45237148	3.20963	1.68104	27.9403	3.61116e-65	2.00524e-63	138.101
chr18:50284448	4.79012	-0.748841	27.9403	3.61118e-65	2.00524e-63	138.101
chr11:831584	3.235	0.997012	27.9403	3.61156e-65	2.00544e-63	138.101
chr7:41491557	-4.28439	0.77939	-27.9403	3.61174e-65	2.00552e-63	138.101
chr19:690655	3.61061	1.24604	27.9402	3.61223e-65	2.00578e-63	138.1
chr6:165658504	4.41756	-1.0328	27.9402	3.61227e-65	2.00578e-63	138.1
chr1:16171520	4.08366	0.169878	27.9402	3.61394e-65	2.00669e-63	138.1
chr14:105011298	4.33963	0.857256	27.9401	3.61459e-65	2.00703e-63	138.1
chr11:1881978	3.86378	-1.95823	27.94	3.61646e-65	2.00806e-63	138.099
chr19:685356	4.13829	0.356829	27.9399	3.61817e-65	2.00899e-63	138.099
chr1:237890691	3.91012	-1.19189	27.9399	3.61857e-65	2.0092e-63	138.099
chr16:69331	4.65439	-0.209634	27.9399	3.61928e-65	2.00958e-63	138.098
chr1:21927402	3.92829	-0.429268	27.9398	3.61984e-65	2.00987e-63	138.098
chr10:103490765	3.77085	-1.0253	27.9398	3.62076e-65	2.01037e-63	138.098
chr14:104346350	4.14366	-0.947683	27.9397	3.62239e-65	2.01126e-63	138.098
chr19:11361185	3.25476	1.08128	27.9396	3.62471e-65	2.01253e-63	138.097
chr22:27798655	3.77561	1.5111	27.9395	3.62491e-65	2.01262e-63	138.097
chr17:48804821	2.73256	0.0595732	27.9395	3.62586e-65	2.01313e-63	138.097
chr16:29855777	3.30341	-0.360732	27.9393	3.6288e-65	2.01475e-63	138.096
chr12:100955256	3.73671	0.641768	27.9392	3.63177e-65	2.01638e-63	138.095
chr19:2511720	3.135	1.56104	27.9391	3.63264e-65	2.01685e-63	138.095
chr17:18982158	4.45085	-0.340427	27.9391	3.6335e-65	2.01731e-63	138.095
chr3:48927491	3.2678	1.53915	27.939	3.63383e-65	2.01748e-63	138.094
chr15:32112034	2.60463	2.1811	27.939	3.63465e-65	2.01792e-63	138.094
chr18:28045953	2.72061	1.90835	27.939	3.6352e-65	2.0182e-63	138.094
chr12:124770865	3.53927	0.418537	27.9389	3.63588e-65	2.01857e-63	138.094
chr15:34239179	2.89268	2.46476	27.9389	3.63596e-65	2.0186e-63	138.094
chr5:3768035	3.29195	1.52232	27.9389	3.63715e-65	2.01924e-63	138.094
chr2:239223990	-3.71451	1.46591	-27.9389	3.63718e-65	2.01924e-63	138.094
chr5:123820093	4.57012	-1.23177	27.9386	3.64174e-65	2.02176e-63	138.092
chr21:42777625	3.97817	-1.13165	27.9386	3.64238e-65	2.0221e-63	138.092
chr3:14480550	4.41146	-0.730244	27.9385	3.64361e-65	2.02276e-63	138.092
chr4:169272223	2.825	-1.60213	27.9385	3.64392e-65	2.02292e-63	138.092
chr14:103734852	3.70366	0.726829	27.9384	3.64514e-65	2.02358e-63	138.091
chr10:819440	3.89512	0.399634	27.9384	3.64548e-65	2.02375e-63	138.091
chr13:113204049	4.91073	-0.653415	27.9384	3.64571e-65	2.02386e-63	138.091
chr10:67696278	3.21805	-1.9961	27.9384	3.64642e-65	2.02424e-63	138.091
chr7:83685015	3.36854	-1.59049	27.9383	3.64705e-65	2.02458e-63	138.091
chr9:76653873	4.44012	1.06823	27.9382	3.64903e-65	2.02566e-63	138.09
chr6:90612563	3.91707	-0.30378	27.9382	3.64943e-65	2.02586e-63	138.09
chr5:72324393	4.36756	-1.29207	27.9381	3.65098e-65	2.02671e-63	138.09
chr11:64645908	2.98134	-1.69738	27.9381	3.65133e-65	2.02689e-63	138.09
chr5:176531079	-3.00488	1.31756	-27.9379	3.65376e-65	2.02822e-63	138.089
chr18:13563681	-3.78268	-0.682561	-27.9377	3.65749e-65	2.03028e-63	138.088
chr12:109602725	2.83122	1.04854	27.9377	3.6591e-65	2.03115e-63	138.087
chr10:132403048	3.08744	1.77177	27.9377	3.65912e-65	2.03115e-63	138.087
chr17:45373304	3.18439	1.42598	27.9376	3.65976e-65	2.03149e-63	138.087
chr16:57702240	3.97305	0.417622	27.9376	3.66078e-65	2.03203e-63	138.087
chr1:178096203	4.03317	-0.407317	27.9375	3.66227e-65	2.03284e-63	138.087
chr2:62195014	3.91768	-0.554817	27.9375	3.66239e-65	2.0329e-63	138.087
chr6:2773641	3.04402	1.80091	27.9373	3.66519e-65	2.03443e-63	138.086
chr9:137083657	4.57244	-1.03927	27.9373	3.66563e-65	2.03466e-63	138.086
chr12:6884898	2.7461	1.07085	27.9373	3.66574e-65	2.03471e-63	138.086
chr1:1354712	-2.87354	-1.7936	-27.9373	3.66629e-65	2.035e-63	138.086
chr7:151472669	-4.2189	1.3964	-27.9372	3.66689e-65	2.03531e-63	138.085
chr13:22061734	2.7822	0.427805	27.9372	3.66715e-65	2.03543e-63	138.085
chr6:155248143	4.66073	-0.993049	27.9372	3.66715e-65	2.03543e-63	138.085
chr21:34525455	4.37183	-1.05165	27.9372	3.66719e-65	2.03543e-63	138.085
chr11:111794176	3.77183	1.18494	27.9372	3.66752e-65	2.0356e-63	138.085
chr13:111184551	-3.0722	0.695	-27.9371	3.66891e-65	2.03636e-63	138.085
chr3:96267084	3.26854	0.242683	27.937	3.67023e-65	2.03707e-63	138.084
chr8:42844140	3.38707	-1.06354	27.937	3.67081e-65	2.03736e-63	138.084
chr9:91809569	3.93415	1.38805	27.937	3.67081e-65	2.03736e-63	138.084
chr20:4779858	-3.24317	1.34854	-27.937	3.67166e-65	2.03782e-63	138.084
chr6:16337701	4.64524	-1.1203	27.937	3.67176e-65	2.03784e-63	138.084
chr20:4215911	-3.69012	-0.386768	-27.937	3.67177e-65	2.03784e-63	138.084
chr8:107331787	-3.78451	-0.641646	-27.9369	3.67215e-65	2.03804e-63	138.084
chr11:120710730	3.60183	-1.5064	27.9369	3.67259e-65	2.03827e-63	138.084
chr9:79671373	3.63134	0.657744	27.9369	3.67314e-65	2.03856e-63	138.084
chr5:501886	-4.13244	-0.34939	-27.9368	3.67431e-65	2.03919e-63	138.083
chr7:157991415	-3.76171	-0.536585	-27.9368	3.67438e-65	2.03921e-63	138.083
chr20:63364251	3.76732	-0.738659	27.9368	3.67497e-65	2.03952e-63	138.083
chr17:49035698	3.98756	0.702927	27.9366	3.67866e-65	2.04155e-63	138.082
chr1:22448027	3.40061	-0.765549	27.9363	3.68301e-65	2.04395e-63	138.081
chr1:76024207	4.11963	-1.1964	27.9362	3.68505e-65	2.04507e-63	138.08
chr10:22478990	2.75744	1.83896	27.9362	3.68556e-65	2.04533e-63	138.08
chr11:110130831	4.34268	-0.281585	27.9362	3.68586e-65	2.04548e-63	138.08
chr14:34038465	3.86915	-0.76189	27.9361	3.68701e-65	2.04611e-63	138.08
chr3:4739642	4.04293	1.22232	27.9361	3.68746e-65	2.04634e-63	138.08
chr15:77027860	2.73171	0.843171	27.936	3.68991e-65	2.04769e-63	138.079
chr22:43275039	3.70024	-0.0706098	27.9358	3.69206e-65	2.04886e-63	138.079
chr2:101776403	2.74476	0.36128	27.9358	3.69294e-65	2.04933e-63	138.078
chr18:77134302	3.87951	-2.16073	27.9357	3.69441e-65	2.05013e-63	138.078
chr7:101100551	2.82561	-2.84146	27.9357	3.6948e-65	2.05033e-63	138.078
chr17:46803626	3.43524	0.65872	27.9354	3.69936e-65	2.05284e-63	138.077
chr16:49969540	3.51256	-1.48372	27.9354	3.69951e-65	2.05291e-63	138.077
chr18:38008141	4.48476	-0.893354	27.9354	3.69957e-65	2.05293e-63	138.077
chr5:132761862	4.61744	0.690305	27.9353	3.70235e-65	2.05446e-63	138.076
chr9:134758328	3.27659	0.150732	27.9353	3.70285e-65	2.05472e-63	138.076
chr7:30912933	3.43	1.42854	27.9352	3.70375e-65	2.0552e-63	138.075
chr17:21283674	3.42183	-1.48848	27.9352	3.70438e-65	2.05553e-63	138.075
chr2:219460350	3.07951	0.99	27.9352	3.70442e-65	2.05554e-63	138.075
chr3:129388796	2.99585	1.65098	27.9351	3.70649e-65	2.05667e-63	138.075
chr13:113650386	-3.31927	1.34598	-27.935	3.70826e-65	2.05764e-63	138.074
chr9:137054634	2.79268	0.590488	27.935	3.70836e-65	2.05768e-63	138.074
chr12:123151957	3.75915	0.838476	27.9348	3.7114e-65	2.05934e-63	138.073
chr15:41950029	4.84988	-0.913476	27.9347	3.7133e-65	2.06038e-63	138.073
chr16:4261733	3.14037	0.879695	27.9345	3.71608e-65	2.06191e-63	138.072
chr8:143021632	4.00305	1.00335	27.9344	3.7186e-65	2.06329e-63	138.071
chr5:132771736	3.29561	0.609268	27.9343	3.72083e-65	2.06451e-63	138.071
chr7:771557	4.93329	-1.09372	27.9341	3.72347e-65	2.06596e-63	138.07
chr6:12296195	4.51829	-0.965	27.9341	3.72491e-65	2.06675e-63	138.07
chr19:49109421	3.92317	0.25122	27.934	3.72577e-65	2.0672e-63	138.069
chr14:75580408	4.17951	-0.860976	27.934	3.72605e-65	2.06734e-63	138.069
chr7:542377	2.80061	1.29335	27.9339	3.72792e-65	2.06837e-63	138.069
chr21:29302289	3.96659	-0.522683	27.9339	3.72838e-65	2.0686e-63	138.069
chr15:28144818	4.46512	0.679512	27.9338	3.72964e-65	2.06929e-63	138.068
chr16:67147563	-3.89744	1.20262	-27.9337	3.73076e-65	2.06989e-63	138.068
chr12:50786408	3.37524	1.28494	27.9337	3.73148e-65	2.07027e-63	138.068
chr16:56972565	4.72866	-1.00884	27.9336	3.7342e-65	2.07177e-63	138.067
chr8:103046916	-3.63049	1.13646	-27.9334	3.7364e-65	2.07297e-63	138.067
chr6:52363505	3.81061	-1.52518	27.9333	3.73969e-65	2.07478e-63	138.066
chr19:8494323	-3.20134	-0.925183	-27.9332	3.74064e-65	2.07529e-63	138.065
chr18:76529138	-3.78951	-0.93378	-27.9332	3.741e-65	2.07547e-63	138.065
chr5:143316073	4.4072	-0.590793	27.9332	3.74177e-65	2.07588e-63	138.065
chr7:149821351	3.83939	0.542744	27.9328	3.74757e-65	2.07908e-63	138.064
chr7:37311643	3.64841	0.792378	27.9328	3.74807e-65	2.07935e-63	138.063
chr6:137824486	3.82061	-1.38226	27.9328	3.74819e-65	2.07938e-63	138.063
chr2:127043311	2.94963	2.1614	27.9328	3.7482e-65	2.07938e-63	138.063
chr2:20579347	4.29829	-1.29646	27.9327	3.75012e-65	2.08043e-63	138.063
chr2:102031255	-3.95451	0.21872	-27.9325	3.75385e-65	2.08249e-63	138.062
chr3:160451079	3.59317	-1.26159	27.9324	3.75594e-65	2.08363e-63	138.061
chr4:121070243	4.25085	-0.603232	27.9324	3.75673e-65	2.08405e-63	138.061
chr3:42080249	3.31439	0.64	27.9323	3.75693e-65	2.08413e-63	138.061
chr16:67969814	4.14195	0.418902	27.9323	3.75694e-65	2.08413e-63	138.061
chr6:139473690	3.26232	-1.51372	27.9323	3.75859e-65	2.08503e-63	138.061
chr15:94856726	4.11122	-0.344268	27.9321	3.76187e-65	2.08683e-63	138.06
chr4:8649505	3.32085	-0.427134	27.9321	3.76216e-65	2.08697e-63	138.06
chr8:101201734	3.02085	1.46299	27.9321	3.76217e-65	2.08697e-63	138.06
chr12:109622074	-3.55073	-1.6639	-27.9321	3.76227e-65	2.08701e-63	138.06
chr17:30567991	4.36341	-0.642683	27.9319	3.76565e-65	2.08886e-63	138.059
chr20:62655715	5.49232	0.930427	27.9318	3.76653e-65	2.08934e-63	138.059
chr3:141095213	-4.35268	1.05524	-27.9317	3.76925e-65	2.09083e-63	138.058
chr2:127700759	4.22671	-1.38104	27.9315	3.77213e-65	2.09241e-63	138.057
chr9:136538544	-3.90183	-0.0943293	-27.9314	3.77374e-65	2.09328e-63	138.057
chr5:386759	4.43756	-0.723659	27.9312	3.77748e-65	2.09535e-63	138.056
chr6:100448125	-4.58683	-0.94878	-27.9311	3.7797e-65	2.09656e-63	138.055
chr16:3006032	3.12793	-0.845061	27.9311	3.7798e-65	2.0966e-63	138.055
chr5:89263980	2.95671	1.75518	27.9311	3.78097e-65	2.09723e-63	138.055
chr15:78206764	5.0539	-0.725976	27.931	3.78206e-65	2.09782e-63	138.054
chr8:38037667	2.96463	1.12402	27.931	3.78218e-65	2.09787e-63	138.054
chr19:49884241	3.54061	0.997012	27.931	3.78272e-65	2.09815e-63	138.054
chr6:90297509	3.07098	1.21927	27.9308	3.78491e-65	2.09935e-63	138.054
chr8:100216640	3.48146	1.02866	27.9308	3.78583e-65	2.09984e-63	138.053
chr8:32701473	3.77768	0.784451	27.9307	3.78688e-65	2.10041e-63	138.053
chr22:41217687	-3.56354	-1.91579	-27.9307	3.78726e-65	2.1006e-63	138.053
chr15:85545035	-3.21	-0.535488	-27.9306	3.78868e-65	2.10137e-63	138.053
chr20:51492645	-4.205	-0.131646	-27.9306	3.78999e-65	2.10208e-63	138.052
chr16:57176200	2.81317	-0.156463	27.9306	3.79028e-65	2.10222e-63	138.052
chr20:57610253	4.12915	-0.802256	27.9304	3.7943e-65	2.10444e-63	138.051
chr10:122494976	3.68305	0.3825	27.9303	3.79453e-65	2.10455e-63	138.051
chr20:18719650	3.70793	0.677866	27.9303	3.79469e-65	2.10462e-63	138.051
chr19:3093160	3.15866	1.36665	27.9301	3.79983e-65	2.10745e-63	138.05
chr17:80770944	4.45378	0.156768	27.93	3.80137e-65	2.1083e-63	138.049
chr10:110358930	4.03293	0.840488	27.93	3.80172e-65	2.10847e-63	138.049
chr6:100467929	-4.46805	-0.912073	-27.9299	3.80294e-65	2.10913e-63	138.049
chr8:143812826	6.05939	0.0195732	27.9299	3.80321e-65	2.10926e-63	138.049
chr1:2527066	4.30793	-1.18165	27.9299	3.80376e-65	2.10955e-63	138.049
chr4:34184071	4.08707	-1.21866	27.9298	3.80413e-65	2.10974e-63	138.049
chr13:109979312	4.01037	-1.17555	27.9298	3.80481e-65	2.1101e-63	138.048
chr9:127562566	3.5078	0.809634	27.9298	3.80546e-65	2.11044e-63	138.048
chr8:141074493	3.86183	-0.396402	27.9296	3.80829e-65	2.112e-63	138.048
chr22:37525625	3.10512	-2.75866	27.9296	3.80848e-65	2.11209e-63	138.048
chr11:17742435	3.07037	0.86311	27.9294	3.81301e-65	2.11458e-63	138.046
chr17:7753292	2.80902	0.780366	27.9294	3.81315e-65	2.11464e-63	138.046
chr6:167203642	5.47378	0.690183	27.9293	3.81451e-65	2.11538e-63	138.046
chr7:144410880	3.51866	-0.145061	27.9292	3.81633e-65	2.11637e-63	138.045
chr4:151692092	4.9078	1.03866	27.9291	3.81793e-65	2.11724e-63	138.045
chr11:44520265	4.07854	-1.65159	27.9291	3.81807e-65	2.1173e-63	138.045
chr10:3131412	-4.5878	0.984024	-27.9291	3.81854e-65	2.11755e-63	138.045
chr12:6478262	4.65573	1.2736	27.9289	3.82249e-65	2.11972e-63	138.044
chr3:42061645	4.46244	-1.125	27.9288	3.82318e-65	2.12008e-63	138.044
chr17:29146799	3.60293	0.743659	27.9288	3.82371e-65	2.12036e-63	138.044
chr1:13699537	4.20451	1.46421	27.9288	3.82373e-65	2.12036e-63	138.044
chr9:127928612	2.89268	-0.867195	27.9288	3.824e-65	2.12049e-63	138.043
chr7:94393751	4.2478	-0.462683	27.9288	3.82424e-65	2.12061e-63	138.043
chr3:23202236	3.44488	-1.45305	27.9287	3.82543e-65	2.12125e-63	138.043
chr8:96906093	4.16793	-0.449329	27.9286	3.82796e-65	2.12264e-63	138.042
chr11:122681906	3.83939	-1.82872	27.9285	3.82851e-65	2.12292e-63	138.042
chr1:27589845	4.95878	-0.446829	27.9285	3.82871e-65	2.12301e-63	138.042
chr10:117263041	3.77793	0.122256	27.9285	3.82894e-65	2.12312e-63	138.042
chr7:134886625	4.37012	-1.18884	27.9285	3.83029e-65	2.12386e-63	138.042
chr6:166465822	2.87366	0.288171	27.9284	3.83058e-65	2.124e-63	138.042
chr8:140764371	4.24463	0.53378	27.9284	3.83132e-65	2.12439e-63	138.042
chr14:90455311	4.8011	-0.684695	27.9283	3.8325e-65	2.12503e-63	138.041
chr2:173574535	3.06268	0.959878	27.9283	3.83283e-65	2.1252e-63	138.041
chr1:22685877	4.16793	-1.54177	27.9279	3.8407e-65	2.12955e-63	138.039
chr5:119354279	3.8128	0.810305	27.9277	3.8445e-65	2.13164e-63	138.038
chr1:162678576	4.32427	-0.745305	27.9277	3.84508e-65	2.13194e-63	138.038
chr1:171252839	-3.42768	1.4775	-27.9276	3.84579e-65	2.13232e-63	138.038
chr19:58358087	4.07659	1.69463	27.9276	3.8463e-65	2.13258e-63	138.038
chr14:104688657	4.3689	-1.57165	27.9275	3.84833e-65	2.13369e-63	138.037
chr6:163585993	2.96244	-2.54805	27.9274	3.84986e-65	2.13452e-63	138.037
chr4:80190260	4.91573	-1.21457	27.9273	3.85174e-65	2.13555e-63	138.036
chr12:118052949	3.73988	-1.23555	27.9273	3.85284e-65	2.13614e-63	138.036
chr6:108946155	4.71854	-0.49378	27.9273	3.85305e-65	2.13624e-63	138.036
chr6:3158514	3.65488	-2.20793	27.9273	3.85308e-65	2.13624e-63	138.036
chr8:143812837	6.34817	0.226646	27.9272	3.85396e-65	2.13671e-63	138.036
chr11:114086221	-3.34207	-0.167866	-27.9272	3.85478e-65	2.13715e-63	138.035
chr8:8315298	4.94768	0.0570122	27.927	3.85822e-65	2.13904e-63	138.035
chr2:160227481	3.28659	-2.51561	27.9269	3.86007e-65	2.14005e-63	138.034
chr19:3463855	3.96146	-0.267317	27.9269	3.86067e-65	2.14037e-63	138.034
chr4:150580339	3.06268	-0.243293	27.9269	3.86082e-65	2.14043e-63	138.034
chr12:46663308	4.20622	-1.16604	27.9268	3.86118e-65	2.14061e-63	138.034
chr6:159279879	4.19244	-0.529512	27.9267	3.86307e-65	2.14164e-63	138.033
chr12:124506266	-3.2572	-1.32774	-27.9267	3.8632e-65	2.1417e-63	138.033
chr14:103055114	-2.80829	-0.163049	-27.9267	3.86369e-65	2.14195e-63	138.033
chr16:88744685	3.53256	-0.0310366	27.9266	3.86534e-65	2.14285e-63	138.033
chr5:178560575	3.24646	0.205671	27.9265	3.86813e-65	2.14438e-63	138.032
chr5:177095577	3.64	-0.333171	27.9264	3.86988e-65	2.14533e-63	138.032
chr6:163585873	3.81707	-0.637683	27.9264	3.8699e-65	2.14533e-63	138.032
chr6:28616687	3.07585	-2.215	27.9263	3.87108e-65	2.14596e-63	138.031
chr16:29220696	4.08317	0.710244	27.9263	3.87112e-65	2.14597e-63	138.031
chr1:1354218	-3.1711	-0.26689	-27.9263	3.87126e-65	2.14603e-63	138.031
chr13:112985194	-3.71354	-0.950549	-27.9263	3.87222e-65	2.14654e-63	138.031
chr20:62656661	5.46902	0.536951	27.9262	3.87281e-65	2.14685e-63	138.031
chr1:200908077	-2.92183	2.14982	-27.9262	3.87383e-65	2.14741e-63	138.03
chr18:54909674	3.53098	1.56098	27.9261	3.87571e-65	2.14843e-63	138.03
chr11:1853231	-4.63561	-0.721098	-27.9261	3.87597e-65	2.14855e-63	138.03
chr1:16093799	3.61659	-0.126463	27.926	3.87636e-65	2.14875e-63	138.03
chrX:40156995	4.01171	-1.25159	27.926	3.87753e-65	2.14938e-63	138.03
chr6:167358807	4.14976	-0.204024	27.9259	3.87914e-65	2.15026e-63	138.029
chr11:44520330	4.36024	-1.18976	27.9259	3.87993e-65	2.15068e-63	138.029
chr19:52725816	4.0189	1.08311	27.9258	3.88089e-65	2.1512e-63	138.029
chr14:100160308	3.04976	0.0873171	27.9258	3.88206e-65	2.15183e-63	138.028
chr20:62296795	3.33744	1.01677	27.9257	3.88387e-65	2.15281e-63	138.028
chr13:98481135	4.25232	0.874573	27.9256	3.88592e-65	2.15393e-63	138.027
chr15:93566862	-3.61659	-1.34951	-27.9254	3.88794e-65	2.15503e-63	138.027
chr4:8591389	4.15183	-1.0853	27.9254	3.88841e-65	2.15528e-63	138.027
chr9:106025636	4.36476	-0.463354	27.9253	3.89092e-65	2.15665e-63	138.026
chr8:89802041	4.22854	-0.703049	27.9252	3.89249e-65	2.15751e-63	138.026
chr18:10660647	5.20756	-0.280854	27.9252	3.8936e-65	2.1581e-63	138.025
chr1:206430084	4.17012	-1.18652	27.925	3.89565e-65	2.15922e-63	138.025
chr14:61416888	-4.38341	0.465732	-27.925	3.89738e-65	2.16016e-63	138.024
chr10:15141719	3.81585	-0.764878	27.9249	3.89786e-65	2.16041e-63	138.024
chr5:56479835	-4.03463	0.716585	-27.9249	3.89859e-65	2.1608e-63	138.024
chr4:1231163	3.47512	1.14671	27.9248	3.89966e-65	2.16138e-63	138.024
chr15:39582542	4.24841	-1.30213	27.9248	3.90095e-65	2.16208e-63	138.024
chr6:170135579	3.49793	0.931037	27.9247	3.90231e-65	2.16281e-63	138.023
chr17:68294364	3.81988	-1.19701	27.9246	3.90508e-65	2.16433e-63	138.022
chr19:14379061	3.27305	-0.396159	27.9245	3.90668e-65	2.1652e-63	138.022
chr20:51327622	3.09927	1.49915	27.9245	3.90718e-65	2.16546e-63	138.022
chr11:1755654	-4.30585	-0.826463	-27.9244	3.90753e-65	2.16564e-63	138.022
chr1:106236371	3.97951	-0.411829	27.9244	3.90879e-65	2.16632e-63	138.022
chr17:66541661	3.6811	0.0855488	27.9244	3.90887e-65	2.16634e-63	138.021
chr2:24015962	3.50878	0.465122	27.9243	3.9098e-65	2.16684e-63	138.021
chr12:123115393	3.61061	0.632256	27.9242	3.91262e-65	2.16839e-63	138.021
chr1:61005981	3.10183	0.244451	27.9241	3.91386e-65	2.16906e-63	138.02
chr11:31787382	4.5589	-0.359573	27.9241	3.91389e-65	2.16906e-63	138.02
chr9:110214303	3.74378	-0.360427	27.9239	3.9171e-65	2.17082e-63	138.019
chr7:6163639	5.3089	0.349207	27.9239	3.91812e-65	2.17137e-63	138.019
chr9:3741917	4.05671	-0.605915	27.9239	3.91821e-65	2.1714e-63	138.019
chr1:8096606	4.24341	-1.0178	27.9237	3.92162e-65	2.17327e-63	138.018
chr6:73003527	3.8339	0.175244	27.9236	3.92385e-65	2.17449e-63	138.018
chr5:36417830	3.17988	0.920183	27.9236	3.92399e-65	2.17455e-63	138.018
chr8:103046881	-3.51073	0.985122	-27.9235	3.92651e-65	2.17593e-63	138.017
chr15:29113847	3.30768	0.520183	27.9234	3.92803e-65	2.17675e-63	138.017
chr5:122844191	3.79146	-0.990488	27.9233	3.92939e-65	2.17749e-63	138.016
chr1:111215068	3.98841	0.392256	27.9233	3.92992e-65	2.17777e-63	138.016
chr11:64247965	2.95037	-0.754207	27.9231	3.93303e-65	2.17947e-63	138.015
chr2:47272195	2.95402	-1.50201	27.9231	3.93354e-65	2.17974e-63	138.015
chr19:33293042	-3.54195	0.677561	-27.923	3.93481e-65	2.18042e-63	138.015
chr3:71054452	3.42915	0.444939	27.923	3.93552e-65	2.1808e-63	138.015
chr11:93905733	3.97659	0.778049	27.9227	3.94126e-65	2.18396e-63	138.013
chr8:26440551	-4.22171	0.71561	-27.9227	3.94218e-65	2.18445e-63	138.013
chr9:136997434	3.44573	-0.170427	27.9226	3.94331e-65	2.18507e-63	138.013
chr15:78017641	3.16646	1.72518	27.9224	3.94712e-65	2.18716e-63	138.012
chr2:8592835	4.27171	0.466341	27.9224	3.94762e-65	2.18742e-63	138.012
chr12:6345496	2.81366	-2.64195	27.9224	3.94809e-65	2.18766e-63	138.012
chr16:8960044	-2.89841	-1.87299	-27.9224	3.94822e-65	2.18772e-63	138.011
chr14:55356949	-3.75573	0.638476	-27.9222	3.9504e-65	2.18891e-63	138.011
chr12:123959017	3.46427	1.07872	27.9222	3.95045e-65	2.18891e-63	138.011
chr10:3257975	4.7139	-0.785122	27.9222	3.95085e-65	2.18911e-63	138.011
chr11:133362785	3.48012	1.76848	27.9222	3.95086e-65	2.18911e-63	138.011
chr8:104444350	2.8128	2.3464	27.9222	3.95089e-65	2.18911e-63	138.011
chr6:134939297	2.67793	0.875183	27.9221	3.95245e-65	2.18995e-63	138.01
chr7:54864960	-3.17988	0.599939	-27.9221	3.9528e-65	2.19013e-63	138.01
chr14:76034825	2.61902	1.84329	27.9221	3.9538e-65	2.19067e-63	138.01
chr14:52045273	4.87878	-0.0876829	27.9219	3.95657e-65	2.19219e-63	138.009
chr17:80111836	3.60695	0.232378	27.9219	3.95745e-65	2.19266e-63	138.009
chr5:72470713	3.74622	1.16348	27.9218	3.95905e-65	2.19353e-63	138.009
chr4:188408816	3.55415	-0.250488	27.9218	3.95928e-65	2.19364e-63	138.009
chr14:103110134	4.43854	0.399512	27.9218	3.95936e-65	2.19366e-63	138.009
chr11:11502001	-3.2522	-0.134024	-27.9218	3.95943e-65	2.19368e-63	138.009
chr17:50908658	4.24939	-0.855183	27.9218	3.95968e-65	2.19379e-63	138.009
chr6:32081577	2.79829	1.83768	27.9218	3.95969e-65	2.19379e-63	138.009
chr16:57185079	4.12232	-1.2514	27.9217	3.96027e-65	2.1941e-63	138.008
chr1:13699559	3.23451	0.0835976	27.9217	3.96123e-65	2.19461e-63	138.008
chr1:9317961	-4.31854	0.265488	-27.9216	3.96216e-65	2.19511e-63	138.008
chr5:10330694	-2.7	-0.907317	-27.9216	3.96274e-65	2.19541e-63	138.008
chr12:7188465	4.495	0.294207	27.9216	3.96334e-65	2.19573e-63	138.008
chr19:18948779	2.99902	-0.739268	27.9215	3.96464e-65	2.19643e-63	138.007
chr10:101571853	3.39476	-0.342866	27.9215	3.9653e-65	2.19678e-63	138.007
chr10:43865460	3.4472	0.0477439	27.9214	3.96669e-65	2.19753e-63	138.007
chr2:205888020	2.8328	1.84555	27.9213	3.96879e-65	2.19868e-63	138.006
chr10:114326902	3.08378	1.5825	27.9213	3.96896e-65	2.19875e-63	138.006
chr5:68894880	4.44634	-1.07963	27.9213	3.96955e-65	2.19906e-63	138.006
chr15:64342071	5.02207	0.41189	27.921	3.97454e-65	2.20181e-63	138.005
chr7:2425622	3.90439	-0.00317073	27.9208	3.9782e-65	2.20382e-63	138.004
chr2:109279855	3.84573	-0.414817	27.9208	3.97864e-65	2.20405e-63	138.004
chr7:151047187	3.26732	-2.3211	27.9208	3.97964e-65	2.20458e-63	138.004
chr8:141852703	-3.93341	-0.84	-27.9207	3.98003e-65	2.20478e-63	138.003
chr6:139339018	-4.01854	-0.340976	-27.9206	3.98308e-65	2.20645e-63	138.003
chr6:161266234	4.3489	-1.07152	27.9205	3.98423e-65	2.20707e-63	138.002
chr2:102048684	3.33329	0.899817	27.9205	3.98501e-65	2.20749e-63	138.002
chr19:38723609	3.68695	1.52506	27.9204	3.98607e-65	2.20805e-63	138.002
chr14:67516089	3.0711	0.914939	27.9204	3.98684e-65	2.20847e-63	138.002
chr5:139804	3.4272	1.76152	27.9204	3.98733e-65	2.20872e-63	138.002
chr2:110106849	-3.4872	-0.907744	-27.9203	3.98805e-65	2.2091e-63	138.001
chr18:48889654	4.55707	-0.0468293	27.9203	3.98936e-65	2.20981e-63	138.001
chr10:6722119	4.03085	1.53189	27.9202	3.9902e-65	2.21026e-63	138.001
chr10:93199001	-3.12524	-1.23433	-27.9201	3.9932e-65	2.2119e-63	138
chr9:133979598	3.93524	-1.69518	27.9201	3.99323e-65	2.2119e-63	138
chr2:136542993	2.97	0.567927	27.92	3.99435e-65	2.2125e-63	138
chr5:137075742	3.83573	-0.619695	27.92	3.99516e-65	2.21293e-63	138
chr6:16352090	4.37695	-0.0614024	27.92	3.9954e-65	2.21305e-63	138
chr3:51974393	3.43561	-1.65537	27.9199	3.99623e-65	2.21349e-63	137.999
chr6:157093017	5.4589	-0.0681098	27.9198	3.99875e-65	2.21487e-63	137.999
chr20:60084792	3.18622	-0.0587195	27.9197	4.00011e-65	2.21561e-63	137.998
chr20:58640710	3.16793	-2.33348	27.9197	4.00107e-65	2.21611e-63	137.998
chr21:42641618	3.6428	-0.520427	27.9197	4.00108e-65	2.21611e-63	137.998
chr2:237694043	3.6072	-1.91848	27.9196	4.00343e-65	2.21739e-63	137.998
chr10:131217058	3.23232	1.4775	27.9195	4.00364e-65	2.21749e-63	137.998
chr11:64116050	4.64756	0.41439	27.9195	4.00452e-65	2.21796e-63	137.997
chr9:133957268	4.18488	-0.195122	27.9195	4.00471e-65	2.21805e-63	137.997
chr6:32084079	3.01744	0.215549	27.9194	4.00702e-65	2.21931e-63	137.997
chr18:51070673	3.99915	-0.190061	27.9192	4.00986e-65	2.22086e-63	137.996
chr19:5142469	4.30146	-0.699146	27.9192	4.01047e-65	2.22118e-63	137.996
chr19:54426224	3.44183	0.867134	27.9192	4.01055e-65	2.22121e-63	137.996
chr12:114700048	-4.4822	-0.954756	-27.9191	4.01159e-65	2.22177e-63	137.996
chr15:71042874	3.31207	1.96994	27.9191	4.01199e-65	2.22198e-63	137.995
chr5:172180957	3.98268	-0.757317	27.919	4.01471e-65	2.22346e-63	137.995
chr13:103067675	3.89976	1.06768	27.919	4.01494e-65	2.22357e-63	137.995
chr4:7281512	3.54988	1.29213	27.9189	4.01713e-65	2.22477e-63	137.994
chr10:97713036	-2.3089	0.740915	-27.9188	4.01819e-65	2.22534e-63	137.994
chr11:116072715	4.33707	-0.465732	27.9188	4.01823e-65	2.22534e-63	137.994
chr3:73727154	2.90817	-2.01104	27.9186	4.02171e-65	2.22725e-63	137.993
chr15:33738902	4.47049	-0.641463	27.9185	4.02376e-65	2.22836e-63	137.993
chr2:27010312	3.34183	0.0611585	27.9185	4.02421e-65	2.2286e-63	137.992
chr10:2518784	3.90329	1.01384	27.9185	4.02489e-65	2.22896e-63	137.992
chr7:151814737	3.66988	1.74909	27.9184	4.02568e-65	2.22938e-63	137.992
chr16:57529320	3.60159	-0.327744	27.9184	4.02702e-65	2.2301e-63	137.992
chr8:28317772	-4.19024	0.240854	-27.9184	4.02727e-65	2.23022e-63	137.992
chr11:9577523	4.08927	-0.32561	27.9183	4.02868e-65	2.23098e-63	137.991
chr22:27798482	4.5811	-0.388232	27.9182	4.03048e-65	2.23196e-63	137.991
chr22:30408847	4.2439	-0.855122	27.9182	4.03066e-65	2.23205e-63	137.991
chr6:154537537	2.83085	1.81177	27.9182	4.03087e-65	2.23215e-63	137.991
chr11:359651	3.25012	-1.22896	27.9182	4.03093e-65	2.23216e-63	137.991
chr11:75597660	3.04171	1.12085	27.918	4.03517e-65	2.23449e-63	137.99
chr4:39771151	4.05549	1.85689	27.9178	4.03788e-65	2.23597e-63	137.989
chr7:3175654	3.51012	1.07701	27.9177	4.04122e-65	2.2378e-63	137.988
chr5:137038932	3.65244	-0.349634	27.9176	4.04212e-65	2.23829e-63	137.988
chr2:223053211	3.62195	1.5772	27.9175	4.04504e-65	2.23989e-63	137.987
chr19:2813484	4.35549	-0.793476	27.9172	4.05131e-65	2.24334e-63	137.986
chr3:155082938	3.21366	1.48793	27.9171	4.05284e-65	2.24417e-63	137.985
chr3:58065192	3.13354	1.85726	27.9171	4.05364e-65	2.24459e-63	137.985
chr8:17672648	3.3078	0.845244	27.917	4.05391e-65	2.24473e-63	137.985
chr2:74186103	-4.14951	0.130488	-27.917	4.05448e-65	2.24502e-63	137.985
chr3:31982503	3.85476	-0.800915	27.917	4.05484e-65	2.24521e-63	137.985
chr12:49541085	2.86354	1.22372	27.9169	4.05619e-65	2.24593e-63	137.985
chr2:135665411	-4.06756	0.813293	-27.9169	4.05684e-65	2.24628e-63	137.984
chr1:145707817	3.55598	-0.562134	27.9169	4.05737e-65	2.24655e-63	137.984
chr1:206555642	3.39207	0.58128	27.9168	4.05864e-65	2.24724e-63	137.984
chr6:43270874	4.58585	-1.0328	27.9167	4.06024e-65	2.2481e-63	137.984
chr12:96239621	4.13073	-0.882561	27.9167	4.0605e-65	2.24823e-63	137.983
chr13:41546468	3.41146	-1.575	27.9166	4.06187e-65	2.24897e-63	137.983
chr12:114690469	-2.65512	1.25829	-27.9166	4.06261e-65	2.24936e-63	137.983
chr16:75062753	3.50085	-0.717012	27.9165	4.06429e-65	2.25028e-63	137.983
chr2:127400874	5.02744	-0.536159	27.9164	4.06601e-65	2.25121e-63	137.982
chr1:154611624	-2.90451	-0.955305	-27.9163	4.06903e-65	2.25287e-63	137.981
chr5:177092729	3.13317	2.035	27.9163	4.06971e-65	2.25322e-63	137.981
chr17:36616601	3.29329	1.04274	27.9162	4.07037e-65	2.25357e-63	137.981
chr16:56972534	4.77659	-0.577439	27.9162	4.07066e-65	2.25371e-63	137.981
chr11:1778818	4.80329	-0.602866	27.9162	4.07173e-65	2.25429e-63	137.981
chr16:88756232	4.34256	1.36726	27.9161	4.0723e-65	2.25459e-63	137.981
chr12:11651146	-2.3978	-3.1361	-27.9161	4.07237e-65	2.2546e-63	137.981
chr16:629474	2.73195	1.01024	27.916	4.07528e-65	2.2562e-63	137.98
chr17:81732624	-3.1178	-0.582927	-27.9159	4.07665e-65	2.25694e-63	137.979
chr22:27798401	4.52	-1.2528	27.9158	4.07898e-65	2.25821e-63	137.979
chr17:7855241	4.49061	0.0070122	27.9156	4.08301e-65	2.26043e-63	137.978
chr11:86519622	3.54098	0.765732	27.9156	4.08349e-65	2.26067e-63	137.978
chr13:110853440	4.51098	-0.834268	27.9155	4.08517e-65	2.26159e-63	137.977
chr15:36580029	3.51866	-1.6936	27.9155	4.08533e-65	2.26165e-63	137.977
chr6:11143930	3.95549	-2.22201	27.9155	4.08547e-65	2.26172e-63	137.977
chr8:30174119	4.37402	-0.852622	27.9155	4.08553e-65	2.26173e-63	137.977
chr8:1828140	4.01232	0.830549	27.9154	4.08625e-65	2.26211e-63	137.977
chr12:114685694	-3.31744	0.97628	-27.9154	4.08663e-65	2.2623e-63	137.977
chr2:230895603	4.3411	-0.391646	27.9154	4.0876e-65	2.26282e-63	137.977
chr9:128099889	3.4561	-1.69866	27.9154	4.088e-65	2.26303e-63	137.977
chr8:16262592	4.28646	-1.00677	27.9153	4.08852e-65	2.26329e-63	137.977
chr6:138573158	3.50866	0.1275	27.9152	4.09016e-65	2.26419e-63	137.976
chr11:79762771	4.1528	-0.548476	27.9152	4.09027e-65	2.26423e-63	137.976
chr17:7854292	4.37244	0.29122	27.9152	4.0904e-65	2.26428e-63	137.976
chr11:8262133	2.67195	2.04793	27.9152	4.09203e-65	2.26517e-63	137.976
chr16:66845983	3.38451	-1.53713	27.9151	4.09279e-65	2.26557e-63	137.976
chr1:9593282	-3.19134	-0.357256	-27.9151	4.09289e-65	2.2656e-63	137.976
chr12:132760530	3.62549	-0.349695	27.9151	4.09374e-65	2.26606e-63	137.975
chr18:6938249	-2.67354	-1.90165	-27.915	4.09462e-65	2.26653e-63	137.975
chr19:30229732	4.60183	-0.567866	27.9149	4.09711e-65	2.26789e-63	137.974
chr6:12956256	3.30402	1.78774	27.9149	4.09738e-65	2.26802e-63	137.974
chr1:6935320	-3.63244	-1.10341	-27.9149	4.09747e-65	2.26805e-63	137.974
chr14:29937354	2.75183	1.1575	27.9148	4.09935e-65	2.26907e-63	137.974
chr11:47341219	3.81707	-0.256951	27.9148	4.09956e-65	2.26917e-63	137.974
chr20:62970992	3.54927	-1.68183	27.9148	4.09979e-65	2.26928e-63	137.974
chr12:126192127	4.47573	0.503232	27.9146	4.10317e-65	2.27114e-63	137.973
chr16:17327801	4.32683	-0.22939	27.9146	4.10381e-65	2.27147e-63	137.973
chr9:81844230	3.58268	1.28207	27.9146	4.10395e-65	2.27153e-63	137.973
chr1:84754473	3.455	0.571159	27.9146	4.1043e-65	2.27171e-63	137.973
chr1:30934052	5.05244	-1.09354	27.9145	4.10454e-65	2.27182e-63	137.973
chr11:69568205	3.33585	1.91963	27.9144	4.10733e-65	2.27335e-63	137.972
chr15:40266630	4.16841	0.104695	27.9144	4.10746e-65	2.2734e-63	137.972
chr17:15920806	3.77073	0.532927	27.9144	4.10754e-65	2.27343e-63	137.972
chr11:57455803	2.68354	1.39421	27.9144	4.10809e-65	2.27371e-63	137.972
chr5:42423125	3.78341	-1.12927	27.9143	4.10869e-65	2.27403e-63	137.972
chr3:123331102	3.70293	-0.135122	27.9142	4.11083e-65	2.27519e-63	137.971
chr8:41929749	-3.76683	0.17939	-27.9142	4.11182e-65	2.27572e-63	137.971
chr8:54153697	-4.65293	-0.623537	-27.9142	4.11233e-65	2.27598e-63	137.971
chr16:14498461	4.31024	0.128659	27.9141	4.11254e-65	2.27608e-63	137.971
chr12:6478295	4.16354	0.9325	27.9141	4.113e-65	2.27632e-63	137.971
chr7:636653	3.28317	0.0629268	27.9141	4.11431e-65	2.27703e-63	137.97
chr2:137964873	3.22451	-0.663232	27.9137	4.12115e-65	2.28079e-63	137.969
chr4:98801834	4.49902	-0.215366	27.9137	4.12156e-65	2.281e-63	137.969
chr13:106117765	3.26622	-0.461524	27.9137	4.12185e-65	2.28115e-63	137.968
chr6:21826365	3.71122	1.33756	27.9137	4.12274e-65	2.28162e-63	137.968
chr20:44188740	4.2089	-1.64591	27.9136	4.12347e-65	2.28201e-63	137.968
chr17:7853261	5.21	-0.211341	27.9136	4.12442e-65	2.28251e-63	137.968
chr20:63541329	3.77195	0.263049	27.9135	4.12642e-65	2.2836e-63	137.967
chr3:52503738	2.97463	0.171341	27.9135	4.12669e-65	2.28373e-63	137.967
chr17:78862220	4.8772	-0.692378	27.9134	4.1269e-65	2.28384e-63	137.967
chr5:148937442	4.14488	-0.745	27.9133	4.13013e-65	2.2856e-63	137.966
chr6:166613016	4.36549	-0.0464024	27.9132	4.13111e-65	2.28612e-63	137.966
chr15:76116056	4.22476	-0.270183	27.9131	4.13315e-65	2.28724e-63	137.966
chr2:152508584	4.68634	-0.475244	27.9131	4.13392e-65	2.28764e-63	137.966
chr3:149618184	3.3961	0.909756	27.913	4.13513e-65	2.2883e-63	137.965
chr10:32348562	4.31695	-1.01043	27.913	4.13526e-65	2.28835e-63	137.965
chr11:123188498	-3.55659	0.578659	-27.913	4.13591e-65	2.28869e-63	137.965
chrX:40156867	4.12805	-1.14037	27.913	4.13704e-65	2.2893e-63	137.965
chr12:104546817	-2.89988	-2.03799	-27.9129	4.13827e-65	2.28996e-63	137.964
chr1:176532750	3.26256	-0.779695	27.9129	4.13913e-65	2.29042e-63	137.964
chr6:167208887	3.81524	0.054939	27.9129	4.13919e-65	2.29043e-63	137.964
chr22:20270395	3.21829	-0.741341	27.9128	4.13981e-65	2.29076e-63	137.964
chr1:228745707	2.97549	1.74579	27.9128	4.14113e-65	2.29147e-63	137.964
chr5:141819213	2.94829	-0.0171951	27.9125	4.14556e-65	2.2939e-63	137.963
chr12:50842276	4.62305	-1.21287	27.9125	4.14592e-65	2.29408e-63	137.963
chr7:30469556	4.7322	-1.97622	27.9125	4.14608e-65	2.29416e-63	137.963
chr15:70258565	-3.75756	-0.508293	-27.9124	4.14775e-65	2.29506e-63	137.962
chr7:116216519	4.51988	0.573232	27.9124	4.14935e-65	2.29593e-63	137.962
chr17:76137899	5.72622	-0.218476	27.9122	4.1525e-65	2.29765e-63	137.961
chr17:29046383	3.89366	-1.08476	27.9122	4.15291e-65	2.29786e-63	137.961
chr10:98461051	4.57451	-1.55604	27.9121	4.15539e-65	2.29922e-63	137.96
chr2:24048028	2.97768	-0.189207	27.912	4.15594e-65	2.2995e-63	137.96
chr18:47100310	3.85146	-1.47476	27.9119	4.15855e-65	2.30093e-63	137.96
chr13:111423398	3.20561	0.0740244	27.9119	4.1596e-65	2.30149e-63	137.959
chr9:134653114	4.5611	0.481037	27.9118	4.16166e-65	2.30261e-63	137.959
chr13:23867253	3.79146	1.03366	27.9118	4.16189e-65	2.30272e-63	137.959
chr11:3810730	3.02183	1.1264	27.9117	4.16225e-65	2.3029e-63	137.959
chr10:22219426	2.94049	1.55963	27.9116	4.16582e-65	2.30486e-63	137.958
chr5:163479051	4.78061	0.1275	27.9114	4.16981e-65	2.30705e-63	137.957
chr4:1231164	3.70963	1.02921	27.9113	4.17022e-65	2.30726e-63	137.957
chr19:677894	4.3278	-1.33244	27.9112	4.17292e-65	2.30873e-63	137.956
chr6:108654065	3.10207	-1.74299	27.9112	4.17309e-65	2.30881e-63	137.956
chr17:50687567	3.19915	1.20482	27.9112	4.17418e-65	2.30938e-63	137.956
chr10:123761253	3.43634	0.78061	27.9112	4.17419e-65	2.30938e-63	137.956
chr1:43556904	3.78768	-0.590183	27.911	4.17782e-65	2.31137e-63	137.955
chr5:59358367	3.82402	-0.471524	27.911	4.17791e-65	2.3114e-63	137.955
chr6:166099001	-3.5839	0.501585	-27.911	4.17819e-65	2.31153e-63	137.955
chr2:19121072	4.33305	-0.999329	27.911	4.17824e-65	2.31155e-63	137.955
chr5:1108435	-4.10671	0.325427	-27.9109	4.17927e-65	2.3121e-63	137.955
chr17:82862765	3.41646	1.8397	27.9109	4.17978e-65	2.31236e-63	137.955
chr7:149266800	3.69488	1.82585	27.9108	4.18211e-65	2.31363e-63	137.954
chr12:51392827	3.56659	-1.48805	27.9107	4.18298e-65	2.31409e-63	137.954
chr3:148837240	2.68768	-0.0198171	27.9107	4.18364e-65	2.31444e-63	137.954
chr2:127043702	4.36439	-0.61	27.9106	4.18488e-65	2.31511e-63	137.953
chr3:134003070	3.51537	1.64183	27.9106	4.18659e-65	2.31604e-63	137.953
chr7:108001373	2.47488	-2.46244	27.9105	4.18711e-65	2.31631e-63	137.953
chr5:107466133	4.41159	-0.730671	27.9105	4.18725e-65	2.31637e-63	137.953
chr12:27243512	3.3489	1.22982	27.9105	4.18762e-65	2.31655e-63	137.953
chr1:203556781	4.64256	-0.923476	27.9105	4.18823e-65	2.31687e-63	137.953
chr13:109784221	3.89841	1.15348	27.9103	4.19251e-65	2.31922e-63	137.951
chr9:131744559	3.62854	0.46561	27.9102	4.19376e-65	2.31989e-63	137.951
chr6:125046158	4.54146	-1.03305	27.9102	4.19456e-65	2.32032e-63	137.951
chr3:133865230	3.19585	0.791341	27.91	4.19914e-65	2.32283e-63	137.95
chr7:157621395	3.63963	1.47372	27.9099	4.20068e-65	2.32367e-63	137.95
chr1:26337256	2.89573	1.38128	27.9098	4.20169e-65	2.32421e-63	137.949
chr6:4600445	3.50073	1.72244	27.9098	4.20279e-65	2.3248e-63	137.949
chr5:128536904	3.66049	-1.90305	27.9097	4.20394e-65	2.32541e-63	137.949
chr4:38805220	-3.2989	-2.54604	-27.9095	4.20776e-65	2.32751e-63	137.948
chr11:32430257	2.89134	-0.00371951	27.9094	4.21119e-65	2.32939e-63	137.947
chr1:207104235	-3.20671	0.592622	-27.9092	4.21554e-65	2.33177e-63	137.946
chr17:75610586	4.15305	0.60628	27.9091	4.21796e-65	2.33309e-63	137.945
chr17:32498286	4.42854	-0.217073	27.909	4.21882e-65	2.33355e-63	137.945
chr22:41217619	-4.27476	-1.0303	-27.909	4.21983e-65	2.33409e-63	137.945
chr3:8317137	3.23415	-1.61671	27.909	4.22008e-65	2.33421e-63	137.945
chr11:35945014	4.76659	-0.499024	27.909	4.22012e-65	2.33421e-63	137.945
chr5:18393629	2.65878	1.17793	27.9089	4.22131e-65	2.33485e-63	137.945
chr7:35781952	-3.34	1.53524	-27.9088	4.22308e-65	2.33582e-63	137.944
chr14:23548713	2.92756	0.580122	27.9088	4.22369e-65	2.33613e-63	137.944
chr1:85502327	-4.07646	1.12091	-27.9087	4.22649e-65	2.33766e-63	137.943
chr21:15755108	4.45146	1.12512	27.9085	4.22907e-65	2.33907e-63	137.943
chr20:51799048	2.89537	1.40451	27.9085	4.23051e-65	2.33985e-63	137.942
chr19:54231251	3.67671	0.156402	27.9082	4.23637e-65	2.34308e-63	137.941
chr3:111858863	2.67244	-2.42817	27.9082	4.2367e-65	2.34324e-63	137.941
chr11:68279896	3.42427	0.285793	27.9081	4.23724e-65	2.34351e-63	137.941
chr8:143355223	-3.7989	-2.26543	-27.9081	4.23762e-65	2.34371e-63	137.941
chr1:159856031	4.50122	-0.189878	27.908	4.23946e-65	2.34471e-63	137.94
chr17:78361135	3.26854	-0.617439	27.9079	4.24248e-65	2.34636e-63	137.94
chr2:96550116	4.20988	0.0429878	27.9079	4.243e-65	2.34663e-63	137.94
chr8:102383077	3.62049	-1.27195	27.9078	4.24374e-65	2.34702e-63	137.939
chr8:141927835	4.61159	-0.606524	27.9077	4.24653e-65	2.34854e-63	137.939
chr17:12731136	3.07439	-1.25134	27.9076	4.24904e-65	2.34991e-63	137.938
chr10:3257939	4.62573	0.149207	27.9075	4.24985e-65	2.35034e-63	137.938
chr16:86879057	-4.54841	0.84372	-27.9075	4.25056e-65	2.35072e-63	137.938
chr2:100977401	4.48707	0.319024	27.9075	4.2508e-65	2.35083e-63	137.938
chr2:37655215	4.2739	-0.80939	27.9074	4.25263e-65	2.35182e-63	137.937
chrX:791058	-3.56427	0.401037	-27.9074	4.2537e-65	2.3524e-63	137.937
chr16:66266790	-3.85024	-0.420854	-27.9074	4.25377e-65	2.35242e-63	137.937
chr16:51116395	3.61134	-0.45372	27.9071	4.25901e-65	2.3553e-63	137.936
chr10:97533487	4.77561	-0.23939	27.9067	4.26686e-65	2.35962e-63	137.934
chr22:50248376	4.91488	0.449634	27.9066	4.26896e-65	2.36076e-63	137.933
chr11:67396042	3.15463	1.29195	27.9066	4.26939e-65	2.36098e-63	137.933
chr1:234816598	4.91427	-0.871159	27.9066	4.27073e-65	2.3617e-63	137.933
chr19:33372509	-4.68598	-0.0815244	-27.9065	4.27107e-65	2.36187e-63	137.933
chr18:37702191	-3.67488	-0.699512	-27.9065	4.27265e-65	2.36272e-63	137.933
chr16:6863335	2.94171	-0.901707	27.9061	4.27971e-65	2.36661e-63	137.931
chr1:206744886	3.61988	-1.05128	27.9061	4.2799e-65	2.3667e-63	137.931
chr22:41799704	3.48256	-0.505549	27.906	4.28203e-65	2.36786e-63	137.93
chr8:141089579	-3.97927	-0.152317	-27.9059	4.2837e-65	2.36876e-63	137.93
chr15:48459834	3.33366	1.2061	27.9056	4.29102e-65	2.37279e-63	137.928
chr11:121625965	-3.75159	1.01018	-27.9055	4.29238e-65	2.37353e-63	137.928
chr16:58516573	3.81585	-1.20439	27.9055	4.2933e-65	2.37402e-63	137.928
chr22:32723870	-3.60951	-2.41561	-27.9054	4.29474e-65	2.37479e-63	137.927
chr7:151687676	3.44329	-2.09494	27.9054	4.29636e-65	2.37567e-63	137.927
chr8:13247646	2.86049	1.99841	27.9053	4.2977e-65	2.37639e-63	137.927
chr8:9152462	4.0589	-0.0906707	27.9051	4.3012e-65	2.37831e-63	137.926
chr11:72379976	4.24171	0.491585	27.9051	4.30213e-65	2.3788e-63	137.926
chr2:135665416	-4.17829	0.985976	-27.9048	4.30798e-65	2.38202e-63	137.924
chr1:87956141	4.21085	-0.68372	27.9048	4.30822e-65	2.38213e-63	137.924
chr5:113118929	2.72427	0.734085	27.9048	4.30838e-65	2.3822e-63	137.924
chr12:27462401	-3.56988	-1.6886	-27.9048	4.30892e-65	2.38248e-63	137.924
chr1:203528407	3.45854	1.01707	27.9046	4.31204e-65	2.38419e-63	137.923
chr3:153855037	3.94451	-1.05201	27.9045	4.31461e-65	2.38559e-63	137.923
chr3:50612812	3.85244	-1.09915	27.9045	4.31529e-65	2.38594e-63	137.923
chr10:124545533	-3.47341	-0.717805	-27.9043	4.31879e-65	2.38786e-63	137.922
chr10:29022716	4.56354	-0.58689	27.9041	4.32395e-65	2.3907e-63	137.921
chr13:87676574	4.06427	0.722744	27.904	4.32475e-65	2.39112e-63	137.92
chr2:116762067	2.90329	-0.529451	27.9037	4.33084e-65	2.39447e-63	137.919
chr11:73359714	2.91085	1.59287	27.9037	4.33215e-65	2.39516e-63	137.919
chr12:109622115	-4.10829	-0.927195	-27.9037	4.33216e-65	2.39516e-63	137.919
chr12:54168012	3.53122	-0.330244	27.9036	4.3332e-65	2.39572e-63	137.918
chr12:52190977	4.02268	-0.279756	27.9036	4.33352e-65	2.39587e-63	137.918
chr3:127689703	4.60488	0.46061	27.9036	4.33364e-65	2.39592e-63	137.918
chr7:94416440	3.09488	0.522195	27.9034	4.33754e-65	2.39806e-63	137.917
chr9:114799746	3.89598	0.226037	27.9033	4.34065e-65	2.39976e-63	137.917
chr1:156291844	3.20451	-2.12311	27.9033	4.3414e-65	2.40015e-63	137.917
chr17:8396293	3.93854	0.835122	27.9032	4.34297e-65	2.401e-63	137.916
chr21:43725877	-3.02146	-2.43951	-27.9031	4.34503e-65	2.40212e-63	137.916
chr16:16007672	3.77305	0.687134	27.9029	4.34839e-65	2.40396e-63	137.915
chr11:563833	4.8878	-0.404512	27.9029	4.34864e-65	2.40408e-63	137.915
chr13:74555476	3.4339	-0.232561	27.9029	4.34981e-65	2.40471e-63	137.915
chr2:171021378	3.86549	-0.343963	27.9028	4.35158e-65	2.40566e-63	137.914
chr10:33226369	2.7622	1.4778	27.9027	4.3535e-65	2.40671e-63	137.914
chr14:65222688	3.07463	1.6289	27.9027	4.35372e-65	2.40681e-63	137.914
chr2:72676956	4.34073	-1.26659	27.9025	4.35779e-65	2.40904e-63	137.913
chr9:126806080	2.57939	-2.00518	27.9024	4.36041e-65	2.41047e-63	137.912
chr2:85436881	4.14732	-0.962683	27.9024	4.36107e-65	2.41082e-63	137.912
chr8:1829330	3.91488	1.23098	27.9023	4.36228e-65	2.41147e-63	137.912
chr1:30059191	3.84817	-0.700061	27.9023	4.36243e-65	2.41153e-63	137.912
chr4:1938168	-3.14524	1.18762	-27.9021	4.36591e-65	2.41344e-63	137.911
chr11:2168834	4.0622	-1.43207	27.9019	4.3707e-65	2.41607e-63	137.91
chr1:154433259	3.32854	-2.02317	27.9018	4.37395e-65	2.41784e-63	137.909
chr4:102555699	3.48244	1.32915	27.9017	4.37583e-65	2.41886e-63	137.909
chr3:12187497	-3.40939	-1.90396	-27.9016	4.37675e-65	2.41935e-63	137.908
chr15:93037560	-4.01122	-0.0210976	-27.9016	4.37718e-65	2.41957e-63	137.908
chr14:68504176	3.4522	2.03134	27.9015	4.37906e-65	2.42059e-63	137.908
chr4:6984918	4.99402	0.13372	27.9015	4.37936e-65	2.42074e-63	137.908
chr22:27798584	4.64207	-1.10043	27.9014	4.38223e-65	2.4223e-63	137.907
chr2:86603913	-4.4722	1.27012	-27.9014	4.38254e-65	2.42246e-63	137.907
chr5:145962184	2.8511	1.46421	27.9013	4.38328e-65	2.42285e-63	137.907
chr12:8708628	-3.22963	0.393232	-27.9013	4.38416e-65	2.42331e-63	137.907
chr3:127019491	4.91646	-0.103841	27.9012	4.38548e-65	2.42402e-63	137.907
chr13:23982941	2.99524	-0.00128049	27.9011	4.38775e-65	2.42526e-63	137.906
chr5:177095588	3.69256	-0.0159146	27.9011	4.38813e-65	2.42545e-63	137.906
chr2:62457497	3.1878	-1.88268	27.9011	4.38903e-65	2.42593e-63	137.906
chr14:90536336	-4.04146	0.516098	-27.9009	4.39285e-65	2.42802e-63	137.905
chr9:134371833	-5.72256	0.284939	-27.9007	4.39666e-65	2.4301e-63	137.904
chr5:178477680	-2.73317	-1.87927	-27.9006	4.39925e-65	2.43152e-63	137.903
chr2:30993063	3.11573	0.730305	27.9006	4.39953e-65	2.43165e-63	137.903
chr7:92875980	4.07976	-0.634512	27.9006	4.39991e-65	2.43185e-63	137.903
chr1:111200746	3.3478	-1.94573	27.9005	4.40091e-65	2.43238e-63	137.903
chr10:132892359	3.74073	1.29061	27.9003	4.40494e-65	2.43458e-63	137.902
chr3:9887380	3.18573	0.877622	27.9003	4.40497e-65	2.43458e-63	137.902
chr19:13837460	3.46732	0.148049	27.9003	4.40532e-65	2.43475e-63	137.902
chr16:2034826	3.61134	0.658232	27.8998	4.41674e-65	2.44105e-63	137.899
chr9:120536415	4.10915	1.30945	27.8996	4.42064e-65	2.44319e-63	137.899
chr8:142662441	4.14915	-1.47652	27.8996	4.42115e-65	2.44345e-63	137.898
chr11:95595328	3.79634	1.39012	27.8995	4.42257e-65	2.44421e-63	137.898
chr8:22170675	4.35244	-0.908902	27.8995	4.42278e-65	2.4443e-63	137.898
chr3:67654989	3.6872	-1.56067	27.8995	4.4228e-65	2.4443e-63	137.898
chr10:72086672	3.69207	1.21262	27.8992	4.42931e-65	2.44788e-63	137.897
chr16:88880586	4.45451	-0.740305	27.8992	4.43021e-65	2.44836e-63	137.896
chr8:38404419	4.28098	-0.931707	27.8991	4.43211e-65	2.44939e-63	137.896
chr6:32047874	3.04378	0.67128	27.8989	4.43607e-65	2.45155e-63	137.895
chr12:127134169	4.21659	-0.960122	27.8989	4.43673e-65	2.4519e-63	137.895
chr2:240868841	3.37183	0.737256	27.8989	4.43679e-65	2.45191e-63	137.895
chr11:709148	4.59512	-0.898171	27.8988	4.43843e-65	2.4528e-63	137.895
chr10:78566405	3.48915	0.10811	27.8987	4.44026e-65	2.4538e-63	137.894
chr5:90131949	-3.1739	-1.2039	-27.8987	4.44053e-65	2.45393e-63	137.894
chr11:120565675	2.89768	1.34201	27.8987	4.44061e-65	2.45395e-63	137.894
chr16:75249214	4.25951	-1.15232	27.8987	4.4409e-65	2.45409e-63	137.894
chr4:150579709	4.62134	-1.74043	27.8987	4.44124e-65	2.45426e-63	137.894
chr16:27770509	3.57988	0.349573	27.8986	4.44255e-65	2.45496e-63	137.894
chr4:24588405	4.18488	-0.592561	27.8986	4.4434e-65	2.45541e-63	137.893
chr17:2232337	4.36598	-1.11579	27.8986	4.44408e-65	2.45577e-63	137.893
chr1:207051543	4.10061	-1.39018	27.8986	4.44419e-65	2.45581e-63	137.893
chr9:134375208	3.50561	-1.72963	27.8985	4.44485e-65	2.45616e-63	137.893
chr15:70140583	-3.855	0.165061	-27.8985	4.44513e-65	2.45629e-63	137.893
chr6:35370251	-4.63829	0.0514634	-27.8985	4.4452e-65	2.45631e-63	137.893
chr15:91103033	3.78354	-1.49335	27.8985	4.44592e-65	2.45669e-63	137.893
chr13:30109982	3.71159	1.68287	27.8984	4.44869e-65	2.4582e-63	137.892
chr11:986491	4.70415	-0.808049	27.8983	4.449e-65	2.45835e-63	137.892
chr8:23798621	3.58549	-1.77543	27.8981	4.4532e-65	2.46065e-63	137.891
chr8:61056906	-3.71732	-0.851341	-27.8981	4.45353e-65	2.46082e-63	137.891
chr15:84081639	3.84659	-0.70878	27.8981	4.45409e-65	2.4611e-63	137.891
chr9:129640366	-3.84476	0.307256	-27.8981	4.45533e-65	2.46177e-63	137.891
chr22:19605005	3.46305	0.205671	27.898	4.45557e-65	2.46188e-63	137.891
chr1:16645581	3.69744	-1.45189	27.8979	4.45821e-65	2.46333e-63	137.89
chr2:230778290	3.44756	1.29451	27.8979	4.45882e-65	2.46364e-63	137.89
chr2:33134401	-3.55866	-0.320305	-27.8978	4.46004e-65	2.4643e-63	137.89
chr8:119655298	-3.99963	-0.814207	-27.8978	4.46122e-65	2.46493e-63	137.889
chr17:42686005	3.48512	1.56415	27.8977	4.46234e-65	2.46553e-63	137.889
chr2:126655551	3.96037	-1.74299	27.8977	4.46279e-65	2.46576e-63	137.889
chr15:94441960	3.94976	0.423293	27.8977	4.4634e-65	2.46607e-63	137.889
chr11:92865523	3.30561	-0.297073	27.8975	4.46797e-65	2.46858e-63	137.888
chr10:110345206	-3.8861	-0.330244	-27.8974	4.47082e-65	2.47013e-63	137.887
chr6:119310986	-3.37268	1.56439	-27.8973	4.47155e-65	2.47052e-63	137.887
chr22:39943442	2.64805	2.27341	27.8973	4.47265e-65	2.4711e-63	137.887
chr2:74508779	3.03207	0.860793	27.8972	4.47318e-65	2.47138e-63	137.887
chr20:51492839	-3.22549	-1.50067	-27.8971	4.47584e-65	2.47283e-63	137.886
chr7:2572246	3.9028	0.714695	27.8971	4.47724e-65	2.47358e-63	137.886
chr1:150556703	2.76305	0.968963	27.8969	4.48157e-65	2.47596e-63	137.885
chr6:167797534	4.48122	-0.0734146	27.8968	4.48308e-65	2.47677e-63	137.884
chr14:93036693	4.42159	-0.893354	27.8967	4.48534e-65	2.478e-63	137.884
chr6:169163120	3.9072	-1.15348	27.8967	4.48624e-65	2.47848e-63	137.884
chr1:911260	4.67854	-1.39537	27.8964	4.49104e-65	2.48111e-63	137.883
chr3:73623744	4.23988	-1.2103	27.8964	4.49145e-65	2.48132e-63	137.883
chr5:123820094	4.3478	-1.21402	27.8964	4.49184e-65	2.48151e-63	137.883
chr2:219559447	3.86476	1.67689	27.8964	4.49286e-65	2.48205e-63	137.882
chr14:104701023	3.62573	-0.144085	27.8963	4.49403e-65	2.48268e-63	137.882
chr4:113317772	3.19256	0.193354	27.8962	4.49694e-65	2.48427e-63	137.881
chr10:3097315	3.06768	0.950305	27.896	4.50193e-65	2.48701e-63	137.88
chr5:112338783	3.87329	-1.30238	27.8959	4.50381e-65	2.48802e-63	137.88
chr7:94416464	3.67171	-0.107683	27.8958	4.50462e-65	2.48845e-63	137.88
chr10:30049062	-3.07244	-0.572317	-27.8958	4.50511e-65	2.4887e-63	137.88
chr14:45716728	2.70317	-0.0752439	27.8957	4.50675e-65	2.48959e-63	137.879
chr6:53864098	3.44341	1.42037	27.8957	4.50756e-65	2.49002e-63	137.879
chr12:132583095	4.89573	-0.357622	27.8957	4.50822e-65	2.49036e-63	137.879
chr2:54653724	4.1	1.09646	27.8956	4.50889e-65	2.49071e-63	137.879
chr8:104731521	4.20829	-0.699512	27.8956	4.50997e-65	2.49127e-63	137.879
chr4:1792766	4.17317	-1.96354	27.8956	4.50998e-65	2.49127e-63	137.879
chr22:42397345	-3.2428	-0.927988	-27.8955	4.51255e-65	2.49268e-63	137.878
chr3:170278731	-3.90476	1.2903	-27.8953	4.51586e-65	2.49448e-63	137.877
chr3:4831748	4.77805	-1.25463	27.8953	4.51706e-65	2.49513e-63	137.877
chr12:104461721	-3.27098	1.11976	-27.8953	4.51748e-65	2.49534e-63	137.877
chr14:99383371	3.17549	0.201524	27.8952	4.5194e-65	2.49638e-63	137.876
chr2:21652067	3.66829	1.5078	27.8951	4.52027e-65	2.49684e-63	137.876
chr17:3961732	-3.70537	-0.119024	-27.895	4.5232e-65	2.49844e-63	137.876
chr12:3170747	3.45659	1.85573	27.895	4.52407e-65	2.4989e-63	137.875
chr3:126133187	2.9122	0.571098	27.895	4.52457e-65	2.49916e-63	137.875
chr1:159826867	3.89268	-0.873537	27.8949	4.52541e-65	2.4996e-63	137.875
chr19:35310003	3.09378	1.08287	27.8948	4.52688e-65	2.50039e-63	137.875
chr22:23389918	3.67146	0.796951	27.8948	4.52835e-65	2.50118e-63	137.874
chr6:112842046	4.12451	0.650305	27.8947	4.52962e-65	2.50187e-63	137.874
chr11:9577912	4.13793	-0.939573	27.8947	4.53063e-65	2.5024e-63	137.874
chr9:69223730	3.95939	-1.32421	27.8947	4.5307e-65	2.50242e-63	137.874
chr2:47039357	-4.13817	-0.0984756	-27.8946	4.53168e-65	2.50294e-63	137.874
chr10:1359971	4.61561	1.07037	27.8946	4.53235e-65	2.5033e-63	137.874
chr2:241850955	3.11268	1.77341	27.8944	4.53675e-65	2.5057e-63	137.873
chr2:234972967	2.95634	1.61963	27.8944	4.53702e-65	2.50584e-63	137.873
chr17:82268002	4.20634	-1.5411	27.8944	4.53793e-65	2.50632e-63	137.872
chr16:65023829	4.43256	-0.128232	27.8942	4.54223e-65	2.50867e-63	137.871
chr7:140060575	4.40256	-0.177256	27.894	4.54498e-65	2.51017e-63	137.871
chr6:168373085	-3.01244	0.345488	-27.8939	4.54763e-65	2.51162e-63	137.87
chr17:82900529	4.1589	-0.570671	27.8939	4.54875e-65	2.51221e-63	137.87
chr1:220818900	4.79024	-1.06207	27.8938	4.54997e-65	2.51287e-63	137.87
chr11:95849286	2.83305	-0.691524	27.8938	4.55105e-65	2.51344e-63	137.869
chr8:22194490	2.87488	1.18915	27.8938	4.55164e-65	2.51375e-63	137.869
chr6:144654349	-4.39524	0.274817	-27.8937	4.55278e-65	2.51436e-63	137.869
chr4:8607624	-2.83561	-1.58451	-27.8937	4.55337e-65	2.51466e-63	137.869
chr17:79833745	2.79817	0.824207	27.8936	4.55571e-65	2.51594e-63	137.868
chr16:29220691	3.9772	-0.052378	27.8935	4.5564e-65	2.5163e-63	137.868
chr3:13845865	3.47671	0.401402	27.8935	4.55714e-65	2.51669e-63	137.868
chr1:1062755	2.85561	-0.607439	27.8935	4.55777e-65	2.51702e-63	137.868
chr12:108802005	3.49488	1.57915	27.8934	4.55951e-65	2.51795e-63	137.868
chr4:183823849	4.12024	0.00939024	27.8934	4.55954e-65	2.51795e-63	137.868
chr20:36497053	3.33146	1.44317	27.8933	4.56192e-65	2.51925e-63	137.867
chr4:95290926	-3.06537	-1.09134	-27.8933	4.56209e-65	2.51932e-63	137.867
chr17:57811086	-3.49598	-1.64262	-27.8933	4.56237e-65	2.51945e-63	137.867
chr12:110937026	3.69402	-0.965793	27.8932	4.56381e-65	2.52023e-63	137.867
chr1:162367336	3.14305	0.892012	27.8931	4.56529e-65	2.52103e-63	137.866
chr1:39625666	2.63317	-1.13329	27.8931	4.56614e-65	2.52148e-63	137.866
chr1:15214630	4.26988	-0.962622	27.8931	4.56714e-65	2.52201e-63	137.866
chr14:50745213	4.40512	1.51573	27.893	4.56769e-65	2.52229e-63	137.866
chr2:45448601	3.0039	1.0578	27.893	4.56814e-65	2.52252e-63	137.866
chr2:236857427	4.57646	0.109939	27.893	4.56822e-65	2.52254e-63	137.866
chr1:9239949	-3.98378	-0.372378	-27.893	4.56827e-65	2.52255e-63	137.866
chr9:132171831	3.19256	0.0351829	27.893	4.56928e-65	2.52309e-63	137.865
chr6:28531899	3.16293	0.204634	27.893	4.56974e-65	2.52332e-63	137.865
chr4:7430918	3.00049	-0.634512	27.8929	4.57057e-65	2.52376e-63	137.865
chr17:77322179	4.03707	-0.947317	27.8929	4.57152e-65	2.52427e-63	137.865
chr6:551528	4.70854	-1.08012	27.8928	4.5723e-65	2.52468e-63	137.865
chr11:2805189	3.12085	1.71652	27.8928	4.57308e-65	2.52509e-63	137.865
chr15:42344907	-4.50634	0.0342683	-27.8926	4.5773e-65	2.5274e-63	137.864
chr14:68607844	-2.73451	-1.66116	-27.8925	4.58036e-65	2.52907e-63	137.863
chr16:88087365	3.54805	0.0470732	27.8924	4.5821e-65	2.53001e-63	137.863
chr1:1354977	-3.44061	-0.641159	-27.8923	4.58458e-65	2.53136e-63	137.862
chr12:121444348	4.61646	-0.890305	27.8923	4.58548e-65	2.53184e-63	137.862
chr8:27610789	-4.07085	0.680793	-27.8922	4.58732e-65	2.53283e-63	137.862
chr17:80873906	3.07378	-2.41128	27.8922	4.58792e-65	2.53314e-63	137.861
chr8:22054436	3.50683	-0.889878	27.8921	4.58812e-65	2.53323e-63	137.861
chr10:29277392	3.42061	1.30616	27.8921	4.5883e-65	2.53331e-63	137.861
chr22:20550687	2.68537	0.319268	27.8921	4.58867e-65	2.5335e-63	137.861
chr8:80767853	4.59305	-0.788598	27.892	4.59131e-65	2.53493e-63	137.861
chr15:74597250	3.87707	1.31378	27.892	4.59144e-65	2.53498e-63	137.861
chr16:87860985	4.22756	-0.549268	27.892	4.59182e-65	2.53517e-63	137.861
chr13:113101874	3.25427	-1.2014	27.892	4.59241e-65	2.53548e-63	137.86
chr11:76699482	2.79573	0.3875	27.8919	4.59478e-65	2.53677e-63	137.86
chr1:21896321	3.04951	0.0786585	27.8917	4.59738e-65	2.53818e-63	137.859
chr5:32768346	3.82951	-0.067439	27.8917	4.59863e-65	2.53885e-63	137.859
chr17:78138017	3.64622	-1.95299	27.8916	4.59974e-65	2.53945e-63	137.859
chr19:48966707	3.43366	0.655244	27.8916	4.60028e-65	2.53973e-63	137.859
chr7:142308017	2.80549	1.54652	27.8914	4.60461e-65	2.5421e-63	137.858
chr1:31756549	3.39585	1.83756	27.8913	4.60685e-65	2.54331e-63	137.857
chr7:139682012	2.38841	2.01055	27.8911	4.61124e-65	2.54571e-63	137.856
chr16:276499	3.52976	0.585	27.8911	4.6119e-65	2.54606e-63	137.856
chr11:71256057	3.23439	-1.5061	27.8911	4.61244e-65	2.54634e-63	137.856
chr15:40320503	3.04659	1.61561	27.891	4.61329e-65	2.54679e-63	137.856
chr3:158731533	2.67024	1.18256	27.8909	4.61574e-65	2.54812e-63	137.855
chr17:80678970	3.86683	-1.15268	27.8908	4.61854e-65	2.54965e-63	137.855
chr17:7854170	4.74549	0.436768	27.8908	4.61867e-65	2.5497e-63	137.855
chr11:77883841	2.91439	1.29573	27.8908	4.61891e-65	2.54981e-63	137.855
chr13:87676414	3.76902	0.0860976	27.8908	4.61899e-65	2.54983e-63	137.855
chr20:7841698	3.63988	0.160671	27.8908	4.61977e-65	2.55024e-63	137.854
chr17:81314101	3.3461	0.00780488	27.8907	4.62068e-65	2.55072e-63	137.854
chr9:136995581	3.33817	-1.7464	27.8907	4.622e-65	2.55144e-63	137.854
chr16:69888307	2.86854	1.2039	27.8906	4.62463e-65	2.55287e-63	137.853
chr15:60395442	4.49622	-0.775549	27.8903	4.63041e-65	2.55603e-63	137.852
chr7:151026790	4.4678	-0.979146	27.8902	4.63221e-65	2.55701e-63	137.852
chr20:53196063	2.95488	-0.0810976	27.8902	4.63239e-65	2.55709e-63	137.852
chr20:4721341	3.40732	-1.3461	27.8902	4.63331e-65	2.55758e-63	137.852
chr7:28037549	4.41598	-0.955793	27.8902	4.63351e-65	2.55767e-63	137.852
chr3:129795860	3.99024	-1.21024	27.8901	4.63524e-65	2.5586e-63	137.851
chr1:16913560	2.68402	-0.520793	27.8901	4.63533e-65	2.55863e-63	137.851
chr1:206744896	3.2961	-1.32073	27.8901	4.63563e-65	2.55877e-63	137.851
chr10:21402526	3.83427	1.70116	27.8901	4.63595e-65	2.55893e-63	137.851
chr7:2532199	-2.78037	1.34787	-27.8899	4.63859e-65	2.56037e-63	137.85
chr9:136374214	4.07866	-0.0360366	27.8899	4.63956e-65	2.56089e-63	137.85
chr14:64766709	4.04159	-0.940915	27.8898	4.64106e-65	2.56169e-63	137.85
chr12:50111356	3.90073	0.64378	27.8897	4.64323e-65	2.56287e-63	137.849
chr2:28344927	3.35268	1.45927	27.8897	4.64363e-65	2.56307e-63	137.849
chr17:81076451	4.3628	-0.561646	27.8897	4.64388e-65	2.56318e-63	137.849
chr5:119353659	4.09963	1.21421	27.8896	4.64624e-65	2.56447e-63	137.849
chr15:96441095	3.10159	1.38226	27.8895	4.64877e-65	2.56585e-63	137.848
chr6:34208258	2.73512	0.652805	27.8894	4.65102e-65	2.56707e-63	137.848
chr14:103734808	3.19866	0.7975	27.8893	4.65321e-65	2.56826e-63	137.847
chr12:130806996	4.28988	1.25713	27.8893	4.65397e-65	2.56865e-63	137.847
chr3:184299931	3.04768	-2.19421	27.8893	4.65403e-65	2.56866e-63	137.847
chr1:234541596	4.19854	1.48207	27.8893	4.65437e-65	2.56883e-63	137.847
chr4:8908852	4.6222	-0.11878	27.8892	4.65609e-65	2.56977e-63	137.847
chr14:105011308	4.02585	1.80159	27.8892	4.65681e-65	2.57014e-63	137.846
chr16:29614781	4.04476	-1.37457	27.8891	4.65748e-65	2.57049e-63	137.846
chr22:41909715	2.79976	-1.26768	27.889	4.66104e-65	2.57243e-63	137.846
chr18:9017936	3.69159	-1.6725	27.889	4.66158e-65	2.57271e-63	137.845
chr17:7853302	5.42793	-0.0395732	27.8888	4.66427e-65	2.57418e-63	137.845
chr2:42050545	2.77756	1.39963	27.8888	4.66445e-65	2.57426e-63	137.845
chr16:56625057	3.35049	-1.31012	27.8887	4.66642e-65	2.57532e-63	137.844
chr12:17589108	3.17451	-1.42848	27.8887	4.66699e-65	2.57561e-63	137.844
chr20:53346381	4.5689	-0.950305	27.8886	4.66918e-65	2.5768e-63	137.844
chr7:2309999	4.60732	-1.29671	27.8885	4.67233e-65	2.57852e-63	137.843
chr10:43606105	3.47232	-1.71409	27.8884	4.67375e-65	2.57927e-63	137.843
chr3:71504418	4.51463	-1.85146	27.8884	4.67376e-65	2.57927e-63	137.843
chr1:115793341	-3.83329	-0.309817	-27.8883	4.67672e-65	2.58088e-63	137.842
chr13:113083714	3.95854	0.107683	27.8881	4.68057e-65	2.58299e-63	137.841
chr8:124247697	-3.74549	-1.03409	-27.8881	4.68073e-65	2.58305e-63	137.841
chr11:118955758	4.77524	-1.05982	27.8881	4.68226e-65	2.58388e-63	137.841
chr2:38535562	2.51134	0.862134	27.888	4.68396e-65	2.5848e-63	137.841
chr4:150381930	3.68915	0.918354	27.888	4.68417e-65	2.58489e-63	137.841
chr2:97715293	3.14268	1.39183	27.888	4.6843e-65	2.58494e-63	137.841
chr17:32336044	4.92098	0.284268	27.888	4.6849e-65	2.58525e-63	137.84
chr10:132783392	2.60305	-0.168232	27.8879	4.68709e-65	2.58644e-63	137.84
chr10:6722155	3.62707	0.97122	27.8876	4.69261e-65	2.58947e-63	137.839
chr7:148722881	-2.95073	-1.67854	-27.8876	4.69404e-65	2.59024e-63	137.839
chr18:71036419	3.72354	-0.240427	27.8875	4.69473e-65	2.59059e-63	137.838
chr1:2320203	4.27366	0.409024	27.8875	4.69515e-65	2.59081e-63	137.838
chr1:2331375	4.85341	-0.00402439	27.8875	4.69523e-65	2.59083e-63	137.838
chr8:80322934	3.36354	0.543354	27.8875	4.69621e-65	2.59135e-63	137.838
chr11:126424564	3.0511	0.34372	27.8874	4.697e-65	2.59176e-63	137.838
chr6:6718100	-3.81122	-0.937073	-27.8874	4.69708e-65	2.59179e-63	137.838
chr16:88234893	3.98256	-1.54409	27.8873	4.69999e-65	2.59337e-63	137.837
chr1:11026823	3.82671	1.16006	27.8873	4.70121e-65	2.59403e-63	137.837
chr4:6625480	4.37866	-0.534207	27.8872	4.70165e-65	2.59425e-63	137.837
chr6:151349241	3.46463	0.40378	27.8871	4.70494e-65	2.59604e-63	137.836
chr11:132095843	3.73671	0.160549	27.887	4.70718e-65	2.59725e-63	137.836
chr2:60306400	-2.93927	-2.27463	-27.887	4.7072e-65	2.59725e-63	137.836
chr16:566250	4.05622	-0.125671	27.887	4.70813e-65	2.59774e-63	137.836
chr8:51809367	2.95268	2.02268	27.8869	4.7106e-65	2.59908e-63	137.835
chr6:167208733	3.77317	1.30878	27.8868	4.71066e-65	2.5991e-63	137.835
chr17:45429386	4.35646	-0.615305	27.8868	4.71286e-65	2.60029e-63	137.835
chr1:203289775	-2.9939	-2.27963	-27.8867	4.71359e-65	2.60067e-63	137.834
chr16:67277628	5.1722	-0.410976	27.8867	4.71508e-65	2.60147e-63	137.834
chr12:1524038	2.94037	0.64689	27.8865	4.71799e-65	2.60306e-63	137.833
chr15:28115443	4.1961	-0.150854	27.8865	4.71804e-65	2.60307e-63	137.833
chr7:2567064	2.9872	1.29628	27.8865	4.71829e-65	2.60319e-63	137.833
chr11:64358135	3.99695	-0.991037	27.8865	4.71888e-65	2.60349e-63	137.833
chr21:33683181	4.40622	-0.74311	27.8865	4.7191e-65	2.60359e-63	137.833
chr2:71595790	3.27878	0.703415	27.8864	4.7209e-65	2.60456e-63	137.833
chrX:154355611	-3.25939	0.312256	-27.8864	4.7212e-65	2.60471e-63	137.833
chr12:121086305	2.82354	1.21409	27.8862	4.72674e-65	2.60775e-63	137.832
chr16:74252788	2.57915	0.407744	27.8861	4.72908e-65	2.60901e-63	137.831
chr8:36522718	3.62024	-0.935366	27.886	4.73103e-65	2.61007e-63	137.831
chr16:3963323	-3.06756	-1.47585	-27.886	4.73117e-65	2.61012e-63	137.831
chr16:84607907	-3.91512	-0.200488	-27.8859	4.73327e-65	2.61126e-63	137.83
chr10:120434856	2.93049	0.250244	27.8858	4.73459e-65	2.61197e-63	137.83
chr11:557632	2.55	1.77244	27.8858	4.7353e-65	2.61234e-63	137.83
chr10:636934	-3.22744	1.17848	-27.8856	4.74111e-65	2.61553e-63	137.829
chr17:78886161	4.45085	-1.01726	27.8855	4.74243e-65	2.61623e-63	137.828
chr17:50145223	2.9989	-0.2025	27.8854	4.74511e-65	2.61769e-63	137.828
chr3:195101068	-4.31817	0.649573	-27.8853	4.74596e-65	2.61813e-63	137.828
chr2:3169432	3.90671	1.72945	27.8853	4.74599e-65	2.61813e-63	137.828
chr10:128326404	4.08927	0.600488	27.8853	4.74639e-65	2.61833e-63	137.827
chr1:183828500	2.6122	2.15378	27.8853	4.74676e-65	2.61852e-63	137.827
chr4:182842402	3.34366	0.276707	27.8852	4.74855e-65	2.61949e-63	137.827
chr8:143954897	2.99732	1.31805	27.8852	4.75007e-65	2.6203e-63	137.827
chr22:46377928	4.52232	-1.08238	27.8851	4.75081e-65	2.62069e-63	137.827
chr8:143575439	3.82512	1.20402	27.8851	4.75111e-65	2.62083e-63	137.826
chr3:113623583	4.00378	-0.869573	27.8851	4.75165e-65	2.62111e-63	137.826
chr14:49993177	3.28988	0.380549	27.8851	4.75175e-65	2.62115e-63	137.826
chr14:88384791	3.21463	-1.72037	27.8851	4.7521e-65	2.62132e-63	137.826
chr13:22916511	-3.40268	-1.42841	-27.8851	4.75291e-65	2.62174e-63	137.826
chr6:56851049	4.06207	-0.685671	27.885	4.75511e-65	2.62294e-63	137.826
chr1:87643155	3.80915	1.62543	27.8849	4.75663e-65	2.62374e-63	137.825
chr8:96523780	3.33524	0.600549	27.8849	4.75665e-65	2.62374e-63	137.825
chr8:141211305	-3.35305	1.13762	-27.8849	4.75699e-65	2.62391e-63	137.825
chr14:103208517	3.06988	-2.17957	27.8848	4.75811e-65	2.62451e-63	137.825
chr8:6487686	4.9139	0.212439	27.8848	4.75902e-65	2.62499e-63	137.825
chr10:58326953	4.0222	-0.371098	27.8847	4.76156e-65	2.62637e-63	137.824
chr5:103272776	4.57793	-0.497866	27.8844	4.76803e-65	2.62992e-63	137.823
chr4:143701531	-3.12756	-1.42451	-27.8844	4.76831e-65	2.63005e-63	137.823
chr16:12758493	3.91951	-0.144268	27.884	4.77687e-65	2.63475e-63	137.821
chr9:133225667	3.14402	1.49018	27.884	4.7783e-65	2.63552e-63	137.821
chr7:127615449	3.32537	0.537561	27.8839	4.78037e-65	2.63664e-63	137.82
chr1:112904837	3.45244	1.36817	27.8839	4.78129e-65	2.63712e-63	137.82
chr2:141168293	2.85902	1.26524	27.8839	4.78137e-65	2.63715e-63	137.82
chr11:1037302	4.0411	-0.112988	27.8838	4.78173e-65	2.63733e-63	137.82
chr17:67520661	-4.73671	0.585305	-27.8838	4.78256e-65	2.63776e-63	137.82
chr19:33417071	3.99341	-1.0078	27.8837	4.78529e-65	2.63925e-63	137.819
chr15:45729328	4.26463	-0.689146	27.8836	4.78694e-65	2.64014e-63	137.819
chr9:122125945	3.65085	-1.58494	27.8834	4.793e-65	2.64346e-63	137.818
chr10:124721737	-3.47159	-0.66372	-27.8832	4.79808e-65	2.64624e-63	137.817
chr12:124030371	4.11049	-0.558293	27.8831	4.79941e-65	2.64696e-63	137.816
chr17:49890559	3.54537	-2.29378	27.8831	4.80002e-65	2.64727e-63	137.816
chr6:131820847	3.14622	0.955549	27.8829	4.80384e-65	2.64935e-63	137.815
chr11:63761970	5.12573	-0.896159	27.8829	4.80517e-65	2.65006e-63	137.815
chr10:46397209	4.25232	-1.11128	27.8827	4.80787e-65	2.65153e-63	137.815
chr5:17502588	3.0011	1.7536	27.8826	4.8112e-65	2.65335e-63	137.814
chr16:82630007	3.17341	-1.3561	27.8826	4.81172e-65	2.65361e-63	137.814
chr4:183240845	4.33232	-1.03872	27.8825	4.81294e-65	2.65427e-63	137.814
chr1:231027475	3.71256	-1.75055	27.8823	4.81746e-65	2.65674e-63	137.813
chr2:74709104	-3.61366	-0.70622	-27.8823	4.8189e-65	2.65751e-63	137.812
chr2:202718985	3.37098	0.182317	27.8823	4.81911e-65	2.65761e-63	137.812
chr15:69046888	-2.87122	0.859268	-27.8823	4.8192e-65	2.65764e-63	137.812
chr17:81307192	2.91915	-0.155671	27.8822	4.81994e-65	2.65802e-63	137.812
chr3:115436839	3.07927	-1.09841	27.8822	4.82007e-65	2.65807e-63	137.812
chr1:116904146	3.87134	0.840793	27.8822	4.82081e-65	2.65846e-63	137.812
chr21:39750602	2.71976	0.40378	27.8822	4.82177e-65	2.65897e-63	137.812
chr15:63250853	3.64671	1.70372	27.8821	4.82246e-65	2.65933e-63	137.812
chr21:25903827	4.40549	-1.24957	27.8821	4.82273e-65	2.65946e-63	137.812
chr1:54273050	3.25098	-1.32	27.8821	4.82401e-65	2.66014e-63	137.811
chr1:1359088	3.87061	-1.63713	27.8821	4.8241e-65	2.66017e-63	137.811
chr1:2555822	-4.08695	-0.496524	-27.882	4.82468e-65	2.66047e-63	137.811
chr20:62981020	-3.67244	-1.97317	-27.882	4.82495e-65	2.66059e-63	137.811
chr2:28683905	3.48659	0.585732	27.8819	4.82735e-65	2.6619e-63	137.811
chr14:59044790	3.92195	0.311707	27.8819	4.82744e-65	2.66193e-63	137.811
chr10:123967087	4.31537	-0.0957317	27.8819	4.82816e-65	2.6623e-63	137.81
chr11:115939225	4.26512	-0.311098	27.8818	4.8296e-65	2.66307e-63	137.81
chr4:687723	3.99878	0.0832927	27.8818	4.82992e-65	2.66323e-63	137.81
chr6:161417903	3.96134	-1.25482	27.8818	4.83153e-65	2.6641e-63	137.81
chr13:106344028	3.44512	-1.4539	27.8817	4.83251e-65	2.66462e-63	137.809
chr1:206771471	-3.93378	0.116524	-27.8816	4.83438e-65	2.66563e-63	137.809
chr1:227430214	3.49256	0.0125	27.8816	4.83513e-65	2.66602e-63	137.809
chr10:114709257	3.49	1.11524	27.8816	4.83547e-65	2.66619e-63	137.809
chr3:35664701	-3.08939	-1.87799	-27.8815	4.83791e-65	2.66751e-63	137.808
chr13:98496461	-2.79829	0.726829	-27.8814	4.84103e-65	2.66921e-63	137.808
chr8:133568433	3.82317	0.866463	27.8813	4.84191e-65	2.66967e-63	137.808
chr7:1564770	3.73415	-1.69573	27.8813	4.84226e-65	2.66985e-63	137.807
chr7:66357252	3.21159	-0.0261585	27.8812	4.84449e-65	2.67105e-63	137.807
chr5:59042794	3.51061	-0.549573	27.8811	4.84622e-65	2.67199e-63	137.807
chr7:157046900	3.30524	0.119329	27.881	4.85029e-65	2.67421e-63	137.806
chr18:25327701	-4.01366	-0.83061	-27.8808	4.8538e-65	2.67612e-63	137.805
chr17:38462743	3.59756	0.902317	27.8808	4.85576e-65	2.67718e-63	137.805
chr20:62655947	4.57256	1.41774	27.8807	4.85614e-65	2.67737e-63	137.805
chr5:504574	2.56951	1.30159	27.8807	4.85625e-65	2.67741e-63	137.805
chr20:5000512	3.14427	-2.85933	27.8807	4.85659e-65	2.67758e-63	137.805
chr10:60810393	4.31927	0.0220732	27.8807	4.85736e-65	2.67798e-63	137.804
chr1:234816685	5.29793	-0.487134	27.8807	4.8574e-65	2.67798e-63	137.804
chr14:65222689	2.9522	1.74841	27.8806	4.86055e-65	2.6797e-63	137.804
chr1:27103517	2.6228	-0.160549	27.8805	4.86252e-65	2.68076e-63	137.803
chr5:159097090	3.76805	-1.15866	27.8804	4.86305e-65	2.68103e-63	137.803
chr13:112783760	-3.89244	-0.418902	-27.8804	4.86403e-65	2.68155e-63	137.803
chr13:114109530	4.22195	-0.544756	27.8804	4.86462e-65	2.68186e-63	137.803
chr15:43636145	3.14463	0.127317	27.8802	4.86879e-65	2.68413e-63	137.802
chr3:46947435	3.62098	-1.50037	27.8802	4.86968e-65	2.6846e-63	137.802
chr8:26448053	3.29963	-1.02665	27.8801	4.87161e-65	2.68563e-63	137.801
chr5:176745892	-3.51341	-0.954024	-27.8801	4.87163e-65	2.68563e-63	137.801
chr12:51821324	-3.10024	-2.20049	-27.88	4.87448e-65	2.68718e-63	137.801
chr15:57732001	3.70854	-0.783293	27.8799	4.87647e-65	2.68826e-63	137.8
chr9:129443134	3.02232	0.18128	27.8798	4.87809e-65	2.68913e-63	137.8
chr8:38799240	3.27793	0.419207	27.8798	4.87939e-65	2.68983e-63	137.8
chr1:3598298	-3.92634	-1.23866	-27.8798	4.87998e-65	2.69013e-63	137.8
chr8:48376811	3.04976	1.65402	27.8797	4.88033e-65	2.6903e-63	137.8
chr19:49859968	3.59854	1.38415	27.8797	4.88153e-65	2.69094e-63	137.799
chr5:16536525	4.73402	-0.799085	27.8795	4.88625e-65	2.69352e-63	137.798
chrX:9826127	4.08061	0.87689	27.8794	4.88818e-65	2.69457e-63	137.798
chr17:38607981	2.72524	-2.13567	27.8794	4.88925e-65	2.69513e-63	137.798
chr2:100924910	4.20878	-0.54439	27.8792	4.89325e-65	2.69732e-63	137.797
chr17:75845936	3.47634	-1.77793	27.8792	4.894e-65	2.69771e-63	137.797
chr4:143345088	4.08915	-1.04177	27.8791	4.8948e-65	2.69813e-63	137.797
chr5:9629735	4.74354	1.25494	27.879	4.89762e-65	2.69966e-63	137.796
chr12:65278112	2.64512	0.165244	27.879	4.89913e-65	2.70047e-63	137.796
chr2:119518505	3.1322	1.33061	27.879	4.89939e-65	2.7006e-63	137.796
chr12:1444307	4.37646	-0.490305	27.8789	4.89989e-65	2.70085e-63	137.796
chr3:184584460	3.995	-1.20884	27.8789	4.901e-65	2.70144e-63	137.795
chr2:205629144	2.83841	0.982988	27.8789	4.90176e-65	2.70184e-63	137.795
chr10:119133197	2.64207	0.708598	27.8786	4.90693e-65	2.70467e-63	137.794
chr1:167456951	3.18305	0.321768	27.8785	4.90927e-65	2.70593e-63	137.794
chr12:130166566	3.05671	-0.317256	27.8783	4.91611e-65	2.70968e-63	137.792
chr6:84625069	3.29561	0.502073	27.8783	4.91638e-65	2.70981e-63	137.792
chr22:44916594	3.96183	-1.0175	27.8781	4.92138e-65	2.71254e-63	137.791
chr6:32072221	3.3322	0.11939	27.878	4.92185e-65	2.71278e-63	137.791
chr22:41560310	3.39707	-1.2511	27.878	4.92253e-65	2.71314e-63	137.791
chr10:12606210	-4.98841	0.55128	-27.878	4.9235e-65	2.71365e-63	137.791
chr1:159872992	4.0911	-1.03762	27.878	4.92366e-65	2.71372e-63	137.791
chr3:130379460	3.53354	1.02543	27.8779	4.92634e-65	2.71517e-63	137.79
chr9:128099963	3.60659	-1.46195	27.8778	4.9285e-65	2.71634e-63	137.79
chr9:70411231	4.00744	-2.28409	27.8777	4.92887e-65	2.71652e-63	137.79
chr9:136995653	3.21878	-1.7411	27.8777	4.92907e-65	2.71661e-63	137.79
chr6:170226137	-4.7272	0.796646	-27.8777	4.93031e-65	2.71728e-63	137.789
chr14:103372776	4.1511	-1.54311	27.8777	4.93049e-65	2.71735e-63	137.789
chr1:187842950	3.51951	-0.79	27.8775	4.93393e-65	2.71922e-63	137.789
chr16:11316769	2.9989	0.670793	27.8775	4.93526e-65	2.71994e-63	137.788
chr16:82653806	4.8211	-1.02262	27.8773	4.93879e-65	2.72186e-63	137.788
chr22:38881663	-4.5472	-0.570793	-27.8773	4.94023e-65	2.72263e-63	137.787
chr16:75640670	3.40366	0.70622	27.8772	4.94189e-65	2.72353e-63	137.787
chr3:113536122	3.11927	0.0362195	27.8772	4.94203e-65	2.72358e-63	137.787
chr4:8548351	4.81768	-0.417134	27.8772	4.94227e-65	2.72369e-63	137.787
chr3:31077417	4.28561	-2.37756	27.8772	4.94292e-65	2.72403e-63	137.787
chr11:71433733	4.63902	-0.797317	27.8771	4.94378e-65	2.72448e-63	137.787
chr3:58068810	2.9272	1.33421	27.8771	4.94594e-65	2.72565e-63	137.786
chr3:99881229	3.33598	1.66079	27.877	4.94638e-65	2.72587e-63	137.786
chr8:101301044	4.28841	-0.847866	27.877	4.94804e-65	2.72676e-63	137.786
chr14:23140331	3.19829	0.30622	27.8769	4.94886e-65	2.7272e-63	137.786
chr10:2214293	4.44098	-0.818537	27.8769	4.94944e-65	2.72749e-63	137.786
chr4:150580259	3.86939	-0.549817	27.8769	4.94953e-65	2.72752e-63	137.786
chr2:72141609	3.84793	1.07823	27.8768	4.95158e-65	2.72863e-63	137.785
chr5:1502892	2.93988	0.827622	27.8767	4.95547e-65	2.73075e-63	137.784
chr8:54153666	-4.39024	-0.871463	-27.8767	4.95564e-65	2.73082e-63	137.784
chr7:2151625	3.16963	0.924573	27.8765	4.95875e-65	2.73252e-63	137.784
chr18:23180310	2.74354	1.04713	27.8765	4.95964e-65	2.73298e-63	137.784
chr15:31159762	2.58341	1.36085	27.8764	4.96148e-65	2.73398e-63	137.783
chr9:121280575	2.88878	1.89659	27.8764	4.96165e-65	2.73405e-63	137.783
chr17:77322977	3.42695	-1.72201	27.8763	4.96335e-65	2.73496e-63	137.783
chr1:10964154	3.12524	2.17811	27.8762	4.9662e-65	2.73651e-63	137.782
chr12:98593108	3.70524	-1.19713	27.8762	4.96681e-65	2.73683e-63	137.782
chr13:113090517	3.29354	1.00689	27.8762	4.9677e-65	2.73729e-63	137.782
chr22:43897885	3.96622	-1.48701	27.8762	4.96772e-65	2.73729e-63	137.782
chr6:168625904	4.56707	-0.357439	27.8761	4.96844e-65	2.73766e-63	137.782
chr13:112819997	3.96512	0.870732	27.8761	4.96868e-65	2.73777e-63	137.782
chr22:20551312	4.5828	-1.10213	27.8761	4.97054e-65	2.73878e-63	137.781
chr7:100765447	3.71244	0.405488	27.876	4.97091e-65	2.73896e-63	137.781
chr6:15754357	3.56232	-1.40921	27.8758	4.97679e-65	2.74218e-63	137.78
chr13:33286386	3.27866	-1.98896	27.8756	4.98069e-65	2.7443e-63	137.779
chr17:80925996	5.48671	0.125915	27.8756	4.98228e-65	2.74516e-63	137.779
chr14:103705485	3.79732	-1.09195	27.8756	4.98303e-65	2.74555e-63	137.779
chr10:86346602	4.40073	-0.800366	27.8755	4.98555e-65	2.74692e-63	137.778
chr11:48052195	3.63305	-1.41616	27.8754	4.98768e-65	2.74805e-63	137.778
chr3:107878172	4.0478	-1.05561	27.8754	4.98769e-65	2.74805e-63	137.778
chr4:687724	4.37	-0.0967073	27.8753	4.98916e-65	2.74884e-63	137.778
chr6:41488735	3.69537	-0.467317	27.8752	4.99162e-65	2.75017e-63	137.777
chr10:71724055	-3.43866	0.642866	-27.8752	4.99214e-65	2.75043e-63	137.777
chr17:40476561	3.97476	0.556037	27.8752	4.99259e-65	2.75064e-63	137.777
chr2:10378158	-2.86951	1.41098	-27.8752	4.99259e-65	2.75064e-63	137.777
chr12:132327441	-2.70476	-2.73348	-27.8751	4.9949e-65	2.75189e-63	137.776
chr15:66295146	2.97134	-1.83774	27.875	4.99558e-65	2.75224e-63	137.776
chr13:112875851	2.81293	2.10927	27.875	4.99571e-65	2.75229e-63	137.776
chr1:237890657	4.21854	-0.832805	27.8749	4.99819e-65	2.75364e-63	137.776
chr1:159873018	4.12244	-0.871341	27.8749	4.99851e-65	2.75379e-63	137.776
chr20:873066	2.81744	1.5047	27.8749	4.99949e-65	2.75431e-63	137.776
chr16:15143911	4.87598	-0.980061	27.8748	5.00104e-65	2.75514e-63	137.775
chr17:11244807	3.29695	-2.2136	27.8747	5.00472e-65	2.75715e-63	137.774
chr16:88926553	3.39537	1.3872	27.8747	5.00522e-65	2.7574e-63	137.774
chr22:45688625	3.98	0.0113415	27.8745	5.00912e-65	2.75953e-63	137.774
chr1:2503634	3.68146	-0.185122	27.8745	5.00995e-65	2.75996e-63	137.773
chr22:19833004	-4.0078	0.660976	-27.8744	5.01077e-65	2.7604e-63	137.773
chr20:45945764	4.5972	-0.738476	27.8743	5.01302e-65	2.76161e-63	137.773
chr12:6478762	4.32146	0.784146	27.8739	5.02489e-65	2.76813e-63	137.77
chr22:38163960	3.09049	0.966098	27.8738	5.02697e-65	2.76925e-63	137.77
chr17:8975430	3.03183	1.70152	27.8737	5.02829e-65	2.76996e-63	137.77
chr1:59816728	3.9489	-0.534817	27.8737	5.02934e-65	2.77052e-63	137.77
chr11:44520030	3.94402	-1.54372	27.8737	5.02982e-65	2.77076e-63	137.769
chr7:1026835	4.92439	0.565488	27.8736	5.03097e-65	2.77137e-63	137.769
chr17:78357948	3.94366	-0.87378	27.8736	5.0318e-65	2.77181e-63	137.769
chr6:100449386	-3.48841	-1.65518	-27.8736	5.03238e-65	2.7721e-63	137.769
chr8:96906092	4.25927	-0.397439	27.8735	5.03358e-65	2.77274e-63	137.769
chr14:60164515	2.75305	-2.4097	27.8733	5.03876e-65	2.77557e-63	137.768
chrX:6187715	3.61646	1.00274	27.8732	5.04252e-65	2.77762e-63	137.767
chr5:124455261	4.42427	-0.80628	27.8729	5.04814e-65	2.78069e-63	137.766
chr6:158642858	4.3628	-0.408476	27.8729	5.04837e-65	2.7808e-63	137.766
chr1:182602039	3.24427	1.18787	27.8729	5.04919e-65	2.78123e-63	137.766
chr20:32155104	-3.76451	-0.316646	-27.8729	5.04962e-65	2.78145e-63	137.766
chr12:47725189	3.73195	1.33293	27.8728	5.05062e-65	2.78197e-63	137.765
chr6:16337702	4.38939	-1.03787	27.8728	5.05195e-65	2.78268e-63	137.765
chr1:201377518	3.44878	0.745	27.8728	5.05288e-65	2.78317e-63	137.765
chr1:22122556	4.40695	-0.0998171	27.8728	5.05295e-65	2.78318e-63	137.765
chr16:75273718	3.25695	-0.2175	27.8728	5.05297e-65	2.78318e-63	137.765
chr1:2126918	-3.24634	1.95768	-27.8726	5.05637e-65	2.78503e-63	137.764
chr11:116459629	2.96439	-0.148902	27.8726	5.05706e-65	2.78539e-63	137.764
chr4:15239958	3.67012	0.035061	27.8726	5.05778e-65	2.78576e-63	137.764
chr17:79949682	4.15195	-0.502439	27.8725	5.05965e-65	2.78677e-63	137.764
chr15:93136300	3.4872	0.777866	27.8724	5.06127e-65	2.78764e-63	137.763
chr1:203289755	-4.1278	-0.944024	-27.8724	5.06175e-65	2.78788e-63	137.763
chr11:12541016	3.50073	1.14305	27.8723	5.06416e-65	2.78919e-63	137.763
chr2:98634808	3.28341	0.28061	27.8722	5.06573e-65	2.79003e-63	137.762
chr2:42567625	4.40061	-0.707866	27.8721	5.06893e-65	2.79177e-63	137.762
chr9:126851586	4.63085	0.272988	27.8721	5.07025e-65	2.79248e-63	137.761
chr9:124502043	3.16988	-0.0472561	27.872	5.07267e-65	2.79379e-63	137.761
chr5:175116116	3.9561	-0.832439	27.8719	5.07561e-65	2.79538e-63	137.76
chr15:78619515	2.77659	-0.379756	27.8718	5.07738e-65	2.79633e-63	137.76
chr5:2270747	3.4822	-1.41476	27.8717	5.07888e-65	2.79714e-63	137.76
chr16:56616669	-2.97732	1.47646	-27.8717	5.07991e-65	2.79768e-63	137.76
chr2:105911015	-3.74402	-0.209939	-27.8717	5.07993e-65	2.79768e-63	137.76
chr14:23548886	3.89146	-0.296463	27.8716	5.0808e-65	2.79813e-63	137.759
chr16:67967857	2.52183	-3.20445	27.8716	5.08179e-65	2.79865e-63	137.759
chr2:134126030	3.83146	1.1378	27.8715	5.08385e-65	2.79977e-63	137.759
chr2:165833152	4.22854	-0.790488	27.8715	5.08471e-65	2.80022e-63	137.759
chr7:30448407	3.3	1.11098	27.8714	5.08592e-65	2.80086e-63	137.758
chr5:37952553	4.21951	-0.595488	27.8714	5.08626e-65	2.80103e-63	137.758
chr11:85686122	4.8961	-0.825122	27.8714	5.08715e-65	2.8015e-63	137.758
chr20:47348938	3.56927	-1.36768	27.8713	5.08929e-65	2.80265e-63	137.758
chr15:78101315	3.78232	1.37067	27.8712	5.09229e-65	2.80428e-63	137.757
chr12:28027546	3.9811	-0.206037	27.8711	5.09407e-65	2.80524e-63	137.757
chr14:103705912	4.46805	-0.55561	27.8711	5.09494e-65	2.8057e-63	137.757
chr14:24132490	-2.61988	0.915793	-27.8711	5.09566e-65	2.80607e-63	137.756
chr8:124629676	3.14427	-1.96567	27.871	5.0983e-65	2.8075e-63	137.756
chr17:77571673	-3.44402	-1.77555	-27.8709	5.09902e-65	2.80788e-63	137.756
chr2:217943928	3.8178	-1.55427	27.8706	5.1082e-65	2.81291e-63	137.754
chr19:2054861	5.2778	-0.275	27.8705	5.10897e-65	2.81331e-63	137.754
chr14:89484692	-4.22988	0.682134	-27.8705	5.11072e-65	2.81425e-63	137.754
chr1:3173197	-2.84061	-0.320915	-27.8704	5.11303e-65	2.8155e-63	137.753
chr22:19723521	4.16488	-2.58793	27.8702	5.11793e-65	2.81818e-63	137.752
chr8:140557669	3.61585	1.34012	27.8702	5.1184e-65	2.81842e-63	137.752
chr12:6478308	4.11707	1.35439	27.8702	5.11863e-65	2.81852e-63	137.752
chr2:196314996	3.44268	1.39341	27.8701	5.11908e-65	2.81875e-63	137.752
chr22:39959037	2.89976	0.953171	27.8701	5.11978e-65	2.81911e-63	137.752
chr11:102996295	3.45524	-1.90957	27.8701	5.11985e-65	2.81912e-63	137.752
chr16:9906501	3.43293	0.552073	27.87	5.12148e-65	2.82e-63	137.751
chr5:16721760	3.57085	0.355427	27.87	5.12381e-65	2.82126e-63	137.751
chr8:42543462	3.00268	-2.10585	27.8699	5.1242e-65	2.82145e-63	137.751
chr17:50185788	3.43878	1.91561	27.8699	5.12472e-65	2.8217e-63	137.751
chr10:3069393	3.34427	-1.94055	27.8699	5.12474e-65	2.8217e-63	137.751
chr11:33927345	2.57427	1.27896	27.8699	5.12498e-65	2.82182e-63	137.751
chr1:42953778	4.72476	-1.06189	27.8699	5.12566e-65	2.82217e-63	137.751
chr20:24503508	3.04866	-1.12433	27.8699	5.12627e-65	2.82248e-63	137.75
chr13:113449741	2.68244	0.899756	27.8698	5.12785e-65	2.82333e-63	137.75
chr12:27925394	3.68732	1.15878	27.8697	5.13084e-65	2.82495e-63	137.75
chr5:139644216	4.55171	0.0362195	27.8697	5.13148e-65	2.82529e-63	137.749
chr7:129368337	-2.96768	-0.403841	-27.8695	5.1352e-65	2.82731e-63	137.749
chr3:197522403	-4.66378	1.41482	-27.8692	5.14299e-65	2.83157e-63	137.747
chr6:105609774	-3.73305	0.709451	-27.8691	5.14498e-65	2.83265e-63	137.747
chr8:124587175	2.79305	1.55738	27.8691	5.14531e-65	2.83281e-63	137.747
chr6:394900	3.28866	1.45835	27.8691	5.14548e-65	2.83288e-63	137.747
chr13:103102034	3.04585	-1.07939	27.8691	5.1469e-65	2.83364e-63	137.746
chr3:129623011	4.22146	0.281829	27.869	5.149e-65	2.83477e-63	137.746
chr1:95992391	4.0961	0.848293	27.8689	5.14963e-65	2.8351e-63	137.746
chr20:5548261	3.00671	1.20591	27.8689	5.15071e-65	2.83567e-63	137.746
chr11:85826713	3.10463	-1.08988	27.8687	5.15603e-65	2.83857e-63	137.745
chr17:74988857	3.80049	-1.69085	27.8687	5.15608e-65	2.83858e-63	137.745
chr9:16726146	4.28451	-0.83689	27.8686	5.15949e-65	2.84044e-63	137.744
chr5:135878487	2.98341	-0.528049	27.8685	5.16224e-65	2.84193e-63	137.744
chr5:14492020	3.8361	1.0489	27.8684	5.16453e-65	2.84316e-63	137.743
chr10:93757104	3.44585	-0.339634	27.8683	5.16506e-65	2.84343e-63	137.743
chr11:442752	4.7839	0.797805	27.8683	5.16582e-65	2.84383e-63	137.743
chr11:104548245	3.07037	0.790427	27.8682	5.16753e-65	2.84475e-63	137.742
chr5:65808247	3.17573	1.44043	27.8682	5.16874e-65	2.84539e-63	137.742
chr9:104873181	3.69805	-1.02366	27.8681	5.17087e-65	2.84655e-63	137.742
chr1:9848273	-3.41488	-0.277073	-27.868	5.17331e-65	2.84786e-63	137.741
chr10:21508869	4.34171	0.542927	27.868	5.17408e-65	2.84826e-63	137.741
chr13:43260187	3.64293	1.17098	27.8679	5.17642e-65	2.84953e-63	137.741
chr5:177095558	3.67841	0.982012	27.8678	5.17905e-65	2.85096e-63	137.74
chr17:47852253	-2.85671	-0.730671	-27.8678	5.18018e-65	2.85155e-63	137.74
chr11:64567333	3.36159	0.972622	27.8676	5.18294e-65	2.85305e-63	137.74
chr8:22032163	2.93207	0.88811	27.8676	5.18462e-65	2.85396e-63	137.739
chrX:13662360	3.89744	-0.471524	27.8672	5.19478e-65	2.85952e-63	137.737
chr1:1210318	3.55268	-0.0609756	27.8671	5.19607e-65	2.86021e-63	137.737
chr7:128116540	3.06293	1.16134	27.8668	5.2042e-65	2.86466e-63	137.735
chr6:4079232	3.7761	0.629512	27.8668	5.20463e-65	2.86488e-63	137.735
chr10:30029126	4.7339	0.805	27.8668	5.20526e-65	2.8652e-63	137.735
chr16:57798397	4.61732	-0.887317	27.8668	5.20549e-65	2.86531e-63	137.735
chr8:8564443	3.97378	-1.03018	27.8667	5.20761e-65	2.86645e-63	137.735
chr2:221911594	-2.85232	1.48762	-27.8666	5.21094e-65	2.86826e-63	137.734
chr7:132113973	3.6189	0.133354	27.8665	5.21138e-65	2.86848e-63	137.734
chr8:73420020	-3.24598	-1.00628	-27.8665	5.21225e-65	2.86894e-63	137.734
chr16:81189426	3.98159	0.240427	27.8665	5.21365e-65	2.86969e-63	137.734
chr3:129623085	3.84939	-1.06762	27.8663	5.21894e-65	2.87257e-63	137.733
chr19:1585194	3.3911	1.74348	27.8662	5.22145e-65	2.87393e-63	137.732
chr14:88829947	-2.80585	1.87293	-27.8661	5.22379e-65	2.8752e-63	137.732
chr14:75579590	3.52061	-1.4653	27.8659	5.22722e-65	2.87706e-63	137.731
chr6:112109345	4.23183	-1.09457	27.8659	5.2283e-65	2.87763e-63	137.731
chr11:45209731	4.46817	-1.0186	27.8659	5.22866e-65	2.87781e-63	137.731
chr10:6222242	2.83061	1.29933	27.8658	5.22984e-65	2.87844e-63	137.73
chr19:41888326	4.00744	-0.671646	27.8658	5.23123e-65	2.87918e-63	137.73
chr2:186589105	3.52122	-0.0280488	27.8658	5.23146e-65	2.87928e-63	137.73
chr8:18428068	2.77293	1.50915	27.8655	5.2378e-65	2.88275e-63	137.729
chr3:16606339	4.3111	-0.477744	27.8655	5.23964e-65	2.88374e-63	137.729
chr20:38219666	4.01732	-1.02293	27.8655	5.23973e-65	2.88377e-63	137.729
chr1:182207049	3.74268	0.187073	27.8654	5.24053e-65	2.88418e-63	137.728
chr12:12979960	3.97963	-1.36884	27.8654	5.24252e-65	2.88525e-63	137.728
chr1:242024532	4.0161	-1.49573	27.8653	5.24423e-65	2.88617e-63	137.728
chr7:137954848	2.89098	-2.27939	27.8652	5.24708e-65	2.88772e-63	137.727
chr11:19674059	3.64744	-0.811159	27.8652	5.24765e-65	2.88801e-63	137.727
chr3:39154372	3.28622	0.789451	27.8651	5.24784e-65	2.88809e-63	137.727
chr17:81323796	-3.13085	-1.80091	-27.8651	5.24893e-65	2.88867e-63	137.727
chr5:109740713	4.62793	-0.149939	27.8651	5.24963e-65	2.88903e-63	137.727
chr11:64501598	3.59049	-1.20537	27.8651	5.24996e-65	2.88919e-63	137.727
chr9:134268734	-3.14634	-1.5639	-27.865	5.25279e-65	2.89073e-63	137.726
chr11:116249902	2.965	0.0455488	27.8648	5.25688e-65	2.89295e-63	137.725
chr12:108880102	3.76829	0.00731707	27.8647	5.2602e-65	2.89475e-63	137.725
chr4:102554784	3.91476	0.925061	27.8646	5.26169e-65	2.89555e-63	137.724
chr19:6217622	3.51244	0.576341	27.8646	5.26203e-65	2.89572e-63	137.724
chr4:182231501	3.72976	-1.27366	27.8646	5.26223e-65	2.89581e-63	137.724
chr21:32576372	3.02646	2.10201	27.8645	5.2658e-65	2.89775e-63	137.724
chr20:62657126	5.48256	0.190183	27.8644	5.26794e-65	2.8989e-63	137.723
chr3:113623553	4.63439	-1.25927	27.8643	5.27097e-65	2.90055e-63	137.723
chrX:40156926	4.10463	-0.933659	27.8642	5.27241e-65	2.90132e-63	137.722
chr3:128483808	-3.54793	-1.63067	-27.8641	5.2743e-65	2.90233e-63	137.722
chr6:144187291	3.5389	1.80689	27.8641	5.27505e-65	2.90272e-63	137.722
chr11:6362750	4.61305	-1.29482	27.8639	5.28099e-65	2.90597e-63	137.721
chr13:20721518	3.32561	-2.00756	27.8639	5.28183e-65	2.90641e-63	137.721
chr3:53880002	3.44988	1.14323	27.8638	5.28234e-65	2.90667e-63	137.721
chr12:47034007	4.62902	-0.882927	27.8638	5.28286e-65	2.90693e-63	137.72
chr19:13963260	4.6639	0.383415	27.8638	5.28378e-65	2.90741e-63	137.72
chr14:105011132	4.56707	0.880366	27.8637	5.28554e-65	2.90836e-63	137.72
chr1:33334203	-3.09756	0.277195	-27.8637	5.28677e-65	2.90901e-63	137.72
chr11:68442092	2.9311	0.825915	27.8637	5.28689e-65	2.90906e-63	137.72
chr16:81890105	3.31756	0.0684146	27.8636	5.28746e-65	2.90934e-63	137.72
chr9:123034050	-3.4861	0.449146	-27.8635	5.28985e-65	2.91064e-63	137.719
chr10:129899609	2.58585	1.78354	27.8635	5.29008e-65	2.91074e-63	137.719
chr17:81553804	-3.15037	-2.08713	-27.8634	5.29255e-65	2.91207e-63	137.719
chr1:31626449	3.66573	0.0825	27.8633	5.2969e-65	2.91445e-63	137.718
chr4:173188938	4.45549	-0.219207	27.8632	5.29816e-65	2.91512e-63	137.718
chr9:35560089	3.39122	1.57646	27.8632	5.29944e-65	2.9158e-63	137.717
chr2:62334175	-2.93915	0.552134	-27.8631	5.30032e-65	2.91626e-63	137.717
chr10:124733332	4.3461	-1.55915	27.8631	5.3013e-65	2.91678e-63	137.717
chr15:90881668	3.11866	0.8275	27.8631	5.30137e-65	2.91679e-63	137.717
chr1:3219630	3.46683	0.894878	27.8631	5.30245e-65	2.91736e-63	137.717
chr2:98818173	4.4789	0.171402	27.863	5.30336e-65	2.91784e-63	137.717
chr22:27133256	4.09524	-1.03445	27.863	5.3035e-65	2.91789e-63	137.717
chr5:134545271	-3.30695	-1.51713	-27.8629	5.30683e-65	2.9197e-63	137.716
chr13:51975760	3.34329	1.22348	27.8629	5.30792e-65	2.92028e-63	137.716
chr8:11593684	3.44171	-1.13866	27.8628	5.31061e-65	2.92172e-63	137.715
chr2:213188595	3.37951	1.14878	27.8628	5.31061e-65	2.92172e-63	137.715
chr12:48981676	-3.91159	-1.48287	-27.8627	5.31289e-65	2.92294e-63	137.715
chr8:48420336	3.55512	1.81622	27.8626	5.31582e-65	2.92453e-63	137.714
chr15:68885939	3.54171	0.799878	27.8623	5.32233e-65	2.92809e-63	137.713
chr10:48624749	4.3878	-1.13963	27.8621	5.32816e-65	2.93128e-63	137.712
chr11:78943958	4.20122	-0.642927	27.8621	5.32854e-65	2.93146e-63	137.712
chr7:128454866	3.00573	0.61628	27.862	5.33044e-65	2.93248e-63	137.711
chr16:82192914	-3.98512	-1.58915	-27.862	5.3311e-65	2.93282e-63	137.711
chr14:64966692	4.11683	-0.367073	27.862	5.33164e-65	2.9331e-63	137.711
chr3:45410185	-3.39195	-0.528293	-27.8619	5.33303e-65	2.93384e-63	137.711
chr10:15248744	2.87354	2.02701	27.8619	5.33398e-65	2.93434e-63	137.711
chr14:91237349	3.31329	0.30872	27.8618	5.33515e-65	2.93496e-63	137.711
chr1:227898726	3.20756	0.0728049	27.8618	5.33618e-65	2.9355e-63	137.71
chr1:182616269	-2.8511	-2.16189	-27.8618	5.33689e-65	2.93587e-63	137.71
chr21:42777694	4.31512	-0.872561	27.8617	5.33744e-65	2.93615e-63	137.71
chr14:64806783	3.92012	-0.954085	27.8617	5.33898e-65	2.93697e-63	137.71
chr6:43270820	4.09817	-1.05518	27.8617	5.33967e-65	2.93733e-63	137.71
chr14:56274095	2.60805	2.08561	27.8615	5.34443e-65	2.93993e-63	137.709
chr21:45433528	2.86683	1.17756	27.8614	5.34571e-65	2.9406e-63	137.709
chr22:30267376	-4.13244	0.0654878	-27.8614	5.3464e-65	2.94096e-63	137.708
chr7:27176040	3.74378	-0.208476	27.8613	5.34937e-65	2.94257e-63	137.708
chr2:200751424	3.14902	2.06646	27.8612	5.35241e-65	2.94422e-63	137.707
chr1:39507444	3.16659	1.40976	27.8611	5.35362e-65	2.94486e-63	137.707
chr1:76154570	-3.14073	-1.29232	-27.8611	5.35491e-65	2.94555e-63	137.707
chr9:120715231	3.42524	-1.76726	27.8611	5.3552e-65	2.94569e-63	137.707
chr1:99849533	4.45268	-0.908415	27.861	5.35665e-65	2.94646e-63	137.707
chr6:169070799	3.88463	0.664634	27.8609	5.35983e-65	2.94819e-63	137.706
chr21:37864066	4.23098	-0.635244	27.8609	5.36052e-65	2.94854e-63	137.706
chr6:139030772	-3.20012	-2.0564	-27.8608	5.36174e-65	2.94919e-63	137.706
chr10:96384552	4.06963	-0.384207	27.8608	5.36284e-65	2.94977e-63	137.705
chr3:38835365	3.40024	0.463171	27.8607	5.36636e-65	2.95169e-63	137.705
chr20:62655730	5.46671	0.620671	27.8606	5.36837e-65	2.95277e-63	137.704
chr17:43942256	3.65854	0.548293	27.8605	5.3699e-65	2.95358e-63	137.704
chr17:18982169	4.2822	-1.08085	27.8605	5.37101e-65	2.95417e-63	137.704
chr2:9095402	3.54573	1.81945	27.8605	5.3712e-65	2.95426e-63	137.704
chr19:4342191	3.06476	1.51213	27.8604	5.37332e-65	2.9554e-63	137.703
chr2:26674983	3.54524	-1.22994	27.8603	5.37507e-65	2.95633e-63	137.703
chr9:136336773	3.79488	0.92561	27.8603	5.3766e-65	2.95715e-63	137.703
chr2:11542698	3.63537	-0.0596341	27.8603	5.3774e-65	2.95757e-63	137.703
chr12:113232956	-3.18463	-1.37841	-27.8602	5.37795e-65	2.95785e-63	137.703
chr12:124184589	2.94939	0.470305	27.8602	5.37894e-65	2.95836e-63	137.702
chr17:28406545	2.66634	-2.57561	27.8602	5.37897e-65	2.95836e-63	137.702
chr9:134719760	3.3422	0.267927	27.8601	5.3813e-65	2.95962e-63	137.702
chr12:11753233	-3.75256	0.847622	-27.8601	5.3823e-65	2.96015e-63	137.702
chr8:100859234	3.40085	0.541159	27.86	5.38368e-65	2.96088e-63	137.702
chr1:939334	3.91622	-1.18152	27.8599	5.38704e-65	2.96271e-63	137.701
chr10:130194845	3.50549	0.527256	27.8598	5.38944e-65	2.964e-63	137.7
chr9:131094961	3.35195	-2.13134	27.8596	5.39399e-65	2.96648e-63	137.7
chr16:78990614	3.44659	0.604634	27.8596	5.39461e-65	2.9668e-63	137.699
chr2:237709062	3.45768	0.314695	27.8596	5.39558e-65	2.96731e-63	137.699
chr3:196735789	4.36195	0.0915854	27.8596	5.39565e-65	2.96733e-63	137.699
chr5:126979081	-3.68915	0.0534756	-27.8595	5.39781e-65	2.96849e-63	137.699
chr7:101818543	3.26634	-1.09927	27.8595	5.39851e-65	2.96885e-63	137.699
chr5:4640306	3.2139	-0.33122	27.8594	5.39909e-65	2.96915e-63	137.699
chr12:15778213	3.48098	-0.165	27.8594	5.40069e-65	2.97001e-63	137.698
chr19:56119905	3.62244	-0.554756	27.8593	5.40201e-65	2.9707e-63	137.698
chr8:54282700	3.75439	-1.17866	27.8593	5.40232e-65	2.97085e-63	137.698
chr1:41497141	4.07707	-0.763415	27.8593	5.40344e-65	2.97145e-63	137.698
chr17:7047388	3.34829	-1.34256	27.8591	5.40715e-65	2.97346e-63	137.697
chr1:25504965	3.32354	0.229573	27.8591	5.40729e-65	2.97352e-63	137.697
chr14:52954833	3.24671	1.33518	27.8591	5.40904e-65	2.97445e-63	137.697
chr1:19957801	3.47524	0.625915	27.8589	5.41331e-65	2.97678e-63	137.696
chr3:186210374	-2.99232	-1.43713	-27.8588	5.41549e-65	2.97796e-63	137.696
chr2:202617489	3.4822	1.45634	27.8588	5.41558e-65	2.97798e-63	137.696
chr17:79990974	2.93646	1.27189	27.8588	5.41635e-65	2.97838e-63	137.695
chr3:59918134	4.17732	-0.337561	27.8588	5.4172e-65	2.97882e-63	137.695
chr10:86775215	2.93561	-2.32902	27.8587	5.41783e-65	2.97915e-63	137.695
chr8:143017354	4.285	-0.737622	27.8587	5.41833e-65	2.9794e-63	137.695
chr2:22998604	4.04805	-0.581585	27.8586	5.42106e-65	2.98088e-63	137.695
chr13:114109936	3.38085	-1.03104	27.8585	5.42337e-65	2.98212e-63	137.694
chr12:114690667	-3.10171	0.535854	-27.8584	5.42667e-65	2.98392e-63	137.694
chr8:38404281	4.2461	-0.963415	27.8584	5.4268e-65	2.98396e-63	137.694
chr11:62708475	4.5928	-1.39274	27.8584	5.42774e-65	2.98446e-63	137.693
chr7:2508592	-2.94098	-2.14122	-27.8583	5.42974e-65	2.98553e-63	137.693
chr1:220885465	3.55756	1.58512	27.8582	5.43139e-65	2.98642e-63	137.693
chr1:81808888	3.18098	-2.08061	27.858	5.4388e-65	2.99046e-63	137.691
chr5:129459508	3.44037	-0.646402	27.858	5.43884e-65	2.99046e-63	137.691
chr5:170789287	3.13537	1.06622	27.8579	5.43933e-65	2.99071e-63	137.691
chr3:30471305	4.88159	-0.964817	27.8579	5.44036e-65	2.99125e-63	137.691
chr17:8995907	4.50866	-0.848963	27.8578	5.44464e-65	2.99358e-63	137.69
chr6:32047305	3.4461	-1.9861	27.8577	5.44581e-65	2.9942e-63	137.69
chr8:143950636	2.65012	1.86933	27.8577	5.44633e-65	2.99446e-63	137.69
chr15:88639495	4.06024	-0.878293	27.8577	5.44715e-65	2.99489e-63	137.69
chr10:77634973	3.47829	1.15073	27.8576	5.45016e-65	2.99652e-63	137.689
chr11:119108941	-3.48939	1.22726	-27.8575	5.4521e-65	2.99757e-63	137.689
chr14:99410184	5.56939	-0.157622	27.8574	5.45355e-65	2.99834e-63	137.689
chr5:68420765	4.16037	-0.097622	27.8573	5.45812e-65	3.00083e-63	137.688
chr19:45385627	-3.91854	-0.97378	-27.8572	5.46036e-65	3.00204e-63	137.687
chr16:89799273	2.77085	1.21872	27.8571	5.46255e-65	3.00322e-63	137.687
chr22:46471912	3.82402	-0.181768	27.8571	5.46352e-65	3.00372e-63	137.687
chr16:85430852	4.11927	0.326707	27.8569	5.46853e-65	3.00646e-63	137.686
chr12:12979672	4.20439	-1.20415	27.8567	5.47227e-65	3.00849e-63	137.685
chr8:141027441	2.87256	0.713476	27.8565	5.4794e-65	3.01238e-63	137.684
chr22:29705162	-3.05793	-0.929939	-27.8564	5.48053e-65	3.01298e-63	137.684
chr10:83764904	4.46793	-0.742622	27.8563	5.48299e-65	3.01431e-63	137.683
chr1:61887737	5.46854	-0.266463	27.8563	5.48404e-65	3.01486e-63	137.683
chr3:24166686	4.13598	-0.00932927	27.8563	5.48424e-65	3.01495e-63	137.683
chr6:100448030	-3.55683	-1.87793	-27.8563	5.48547e-65	3.01561e-63	137.683
chr9:35813475	2.71207	1.75274	27.8562	5.48746e-65	3.01667e-63	137.682
chr3:188349543	3.57622	1.75433	27.8562	5.48774e-65	3.0168e-63	137.682
chr9:113650452	3.30134	-1.15494	27.8561	5.48933e-65	3.01765e-63	137.682
chr19:29678603	3.78061	0.72689	27.856	5.49184e-65	3.01901e-63	137.682
chr13:113009789	4.08573	0.119695	27.8559	5.49488e-65	3.02066e-63	137.681
chr11:114252882	4.23585	-0.675488	27.8557	5.49988e-65	3.02338e-63	137.68
chr9:96087420	2.75793	0.154939	27.8557	5.50024e-65	3.02354e-63	137.68
chr7:158861632	3.62537	1.205	27.8557	5.50026e-65	3.02354e-63	137.68
chr22:31344797	-2.81793	-1.1197	-27.8557	5.50113e-65	3.024e-63	137.68
chr17:43717357	3.01683	0.0653659	27.8556	5.50409e-65	3.0256e-63	137.679
chr17:75335519	2.73183	0.744329	27.8555	5.50734e-65	3.02736e-63	137.679
chr1:155232299	3.50829	0.607683	27.8554	5.50861e-65	3.02804e-63	137.679
chr12:110931603	3.625	-1.11555	27.8552	5.51306e-65	3.03046e-63	137.678
chr5:143792527	-3.25146	0.68561	-27.8552	5.51381e-65	3.03085e-63	137.678
chr2:232929114	3.48902	-1.47866	27.8551	5.516e-65	3.03203e-63	137.677
chr1:155253918	3.4022	-0.79061	27.855	5.51846e-65	3.03336e-63	137.677
chr1:203324274	-4.12732	0.878293	-27.855	5.51915e-65	3.03371e-63	137.677
chr1:230382208	3.32549	-0.501646	27.855	5.51986e-65	3.03408e-63	137.677
chr6:42396933	3.62085	1.12555	27.8549	5.52171e-65	3.03507e-63	137.676
chr22:31661197	3.30841	-1.15518	27.8549	5.52253e-65	3.0355e-63	137.676
chr6:170223009	-4.04037	-0.755183	-27.8548	5.52412e-65	3.03635e-63	137.676
chr6:167293932	3.41878	1.45537	27.8548	5.5249e-65	3.03675e-63	137.676
chr14:69719572	-3.59902	-0.537439	-27.8548	5.52496e-65	3.03676e-63	137.676
chr4:80190144	4.89195	-1.28354	27.8547	5.52691e-65	3.03781e-63	137.675
chr4:188400209	3.3478	-1.58659	27.8547	5.52934e-65	3.03912e-63	137.675
chr7:95686853	4.0539	-0.957439	27.8546	5.53017e-65	3.03955e-63	137.675
chr2:190680062	4.7989	-0.75689	27.8546	5.53149e-65	3.04026e-63	137.674
chr2:43044152	3.04378	1.77982	27.8545	5.53477e-65	3.04203e-63	137.674
chr8:8610863	3.885	-0.482744	27.8543	5.53905e-65	3.04436e-63	137.673
chr11:3127244	-3.88195	0.536341	-27.8541	5.54334e-65	3.04669e-63	137.672
chr17:904276	-4.07244	0.11378	-27.8541	5.54353e-65	3.04678e-63	137.672
chr1:54250194	-3.42061	-1.07457	-27.8541	5.54433e-65	3.04719e-63	137.672
chr17:83152526	3.38073	2.38927	27.8541	5.5447e-65	3.04737e-63	137.672
chr22:35299418	2.71829	-2.33768	27.854	5.54605e-65	3.04809e-63	137.672
chr4:41359794	3.30537	0.940122	27.854	5.54619e-65	3.04814e-63	137.672
chr1:234709244	4.95549	-0.838841	27.8538	5.55161e-65	3.0511e-63	137.671
chr1:8217019	2.96939	-2.08726	27.8538	5.55364e-65	3.05219e-63	137.67
chr8:78009664	3.08646	1.13482	27.8536	5.55888e-65	3.05505e-63	137.67
chr2:170086534	5.16951	0.460732	27.8536	5.55906e-65	3.05512e-63	137.669
chr4:87017747	3.41134	-0.0329878	27.8535	5.56017e-65	3.0557e-63	137.669
chr8:26771842	2.73463	1.47098	27.8535	5.56082e-65	3.05604e-63	137.669
chr1:221829867	4.20402	-0.246524	27.8535	5.56118e-65	3.05621e-63	137.669
chr19:18321420	3.43585	-0.0635366	27.8535	5.56144e-65	3.05633e-63	137.669
chr10:119414297	2.98841	1.49067	27.8535	5.56192e-65	3.05657e-63	137.669
chr1:1974997	3.31244	0.610122	27.8534	5.56332e-65	3.05732e-63	137.669
chr19:5916215	4.3822	-0.92878	27.8534	5.56525e-65	3.05835e-63	137.668
chr13:33787346	3.41037	-1.43835	27.8533	5.56708e-65	3.05933e-63	137.668
chr6:26152962	3.24317	-0.0169512	27.8532	5.56839e-65	3.06003e-63	137.668
chr4:176540989	2.95402	1.57079	27.853	5.57603e-65	3.0642e-63	137.666
chr3:50184012	2.9422	1.39634	27.8528	5.57972e-65	3.06621e-63	137.666
chr12:124294591	3.56256	-1.30299	27.8528	5.58129e-65	3.06705e-63	137.665
chr2:136014064	-3.14878	1.02902	-27.8527	5.58277e-65	3.06783e-63	137.665
chr5:125200533	3.11683	-2.36756	27.8527	5.58445e-65	3.06873e-63	137.665
chr14:59482674	3.84866	0.21311	27.8524	5.59114e-65	3.07239e-63	137.664
chr9:25917684	3.22695	-0.103354	27.8524	5.59159e-65	3.07261e-63	137.664
chr1:247415651	3.40829	-2.19524	27.8524	5.59258e-65	3.07313e-63	137.663
chr15:97963914	4.26329	-1.32043	27.8524	5.59266e-65	3.07315e-63	137.663
chr11:44528406	3.17268	0.67378	27.8522	5.59644e-65	3.0752e-63	137.663
chr1:104765589	3.2939	0.564878	27.8522	5.59787e-65	3.07596e-63	137.663
chr6:3356227	-3.41439	-2.09341	-27.8522	5.59852e-65	3.0763e-63	137.662
chr2:74553218	2.81427	0.755183	27.8521	5.60124e-65	3.07777e-63	137.662
chr10:97367049	5.06293	0.226098	27.8519	5.60637e-65	3.08056e-63	137.661
chr12:7920079	4.3072	-0.0738415	27.8516	5.61496e-65	3.08525e-63	137.659
chr19:14147074	3.92817	-1.44238	27.8516	5.61512e-65	3.08532e-63	137.659
chr6:32113517	3.47049	0.722195	27.8515	5.61585e-65	3.08569e-63	137.659
chr2:106538691	2.67561	1.52	27.8515	5.61738e-65	3.08651e-63	137.659
chr21:34546685	-3.37037	1.58604	-27.8514	5.61831e-65	3.087e-63	137.659
chr8:143231401	5.15476	-0.178841	27.8514	5.61862e-65	3.08715e-63	137.659
chr17:67491293	3.21732	-0.363659	27.8514	5.62051e-65	3.08816e-63	137.658
chr19:3463139	4.03329	-0.640793	27.8514	5.62061e-65	3.08819e-63	137.658
chr11:65423562	3.54341	-2.6822	27.8514	5.62099e-65	3.08837e-63	137.658
chr21:35149935	5.11744	-0.289573	27.8513	5.62168e-65	3.08873e-63	137.658
chr17:42685370	5.13805	-0.279512	27.8513	5.62242e-65	3.08911e-63	137.658
chr19:19485635	3.28305	-1.49018	27.8513	5.62321e-65	3.08952e-63	137.658
chr5:132272506	3.94354	0.415915	27.8512	5.6247e-65	3.09031e-63	137.658
chr10:112756333	4.55756	-0.96878	27.8511	5.62667e-65	3.09137e-63	137.657
chr2:217151737	4.39122	-0.741585	27.851	5.62968e-65	3.093e-63	137.657
chr12:114671708	-3.91683	-0.824268	-27.851	5.62994e-65	3.09312e-63	137.657
chr6:74957325	4.12854	-0.169634	27.851	5.63059e-65	3.09345e-63	137.657
chr17:62705655	3.9578	-0.31122	27.851	5.63111e-65	3.09371e-63	137.657
chr15:61765333	-3.62768	0.965427	-27.8509	5.63335e-65	3.09492e-63	137.656
chr4:173531570	-3.12476	-1.1686	-27.8504	5.64645e-65	3.10209e-63	137.654
chr19:1230955	4.27768	-0.311646	27.8504	5.64821e-65	3.10304e-63	137.654
chr17:76419673	4.37829	0.981829	27.8504	5.64843e-65	3.10313e-63	137.654
chr6:110565915	4.15037	-0.833963	27.8503	5.65087e-65	3.10445e-63	137.653
chr8:134478715	3.08524	-0.263354	27.85	5.65831e-65	3.10851e-63	137.652
chr2:25445662	3.08378	1.58774	27.8499	5.66294e-65	3.11103e-63	137.651
chr11:65912123	3.55671	0.137988	27.8498	5.66383e-65	3.11149e-63	137.651
chr9:129012839	3.59695	-1.4136	27.8498	5.6648e-65	3.112e-63	137.651
chr20:6381720	2.57402	0.919085	27.8497	5.66673e-65	3.11304e-63	137.65
chr11:64855511	3.36793	1.78896	27.8497	5.6668e-65	3.11305e-63	137.65
chr6:168636145	2.82951	0.502927	27.8496	5.67156e-65	3.11564e-63	137.649
chr16:87056745	3.76902	-0.89622	27.8495	5.67209e-65	3.11591e-63	137.649
chr1:151311652	3.95915	-1.6953	27.8495	5.67348e-65	3.11665e-63	137.649
chr4:95044509	3.20951	1.2272	27.8494	5.67572e-65	3.11785e-63	137.649
chr1:19398566	4.75268	-1.3728	27.8493	5.67857e-65	3.1194e-63	137.648
chr1:207000408	3.79488	0.0108537	27.8492	5.68079e-65	3.12059e-63	137.648
chr9:128455058	3.36049	1.05488	27.8491	5.6857e-65	3.12326e-63	137.647
chr1:112907560	3.43841	0.955183	27.849	5.68666e-65	3.12376e-63	137.647
chr3:38835364	3.58024	0.474512	27.8487	5.69435e-65	3.12796e-63	137.645
chr11:392285	4.65122	-0.632927	27.8487	5.69469e-65	3.12813e-63	137.645
chr6:168534473	3.49329	0.943841	27.8486	5.69892e-65	3.13043e-63	137.645
chr6:135668344	4.27134	-1.16079	27.8486	5.69961e-65	3.13078e-63	137.645
chr13:110855689	2.82232	1.44189	27.8484	5.7046e-65	3.1335e-63	137.644
chr12:93784692	2.85171	-2.53427	27.8484	5.70472e-65	3.13353e-63	137.644
chr2:236045728	4.71756	-0.702927	27.8483	5.70796e-65	3.13529e-63	137.643
chr17:76137797	4.61378	0.339329	27.8481	5.71139e-65	3.13715e-63	137.642
chr16:49854625	3.90829	-0.619756	27.848	5.71471e-65	3.13895e-63	137.642
chr16:88992121	4.31317	-0.577927	27.848	5.71636e-65	3.13983e-63	137.642
chr6:164911257	3.04476	0.857134	27.848	5.71674e-65	3.14001e-63	137.642
chr17:81125567	3.35293	1.29817	27.8479	5.71812e-65	3.14075e-63	137.641
chr11:64448131	-2.50817	-2.86823	-27.8479	5.71902e-65	3.14122e-63	137.641
chr17:27349808	4.63549	-0.954573	27.8479	5.7193e-65	3.14134e-63	137.641
chr13:113084083	3.17537	0.277561	27.8477	5.72528e-65	3.14461e-63	137.64
chr1:78114129	3.9361	-0.137683	27.8476	5.7259e-65	3.14492e-63	137.64
chr8:74102356	2.93476	0.835183	27.8476	5.72731e-65	3.14567e-63	137.64
chr8:104949604	3.72	0.327439	27.8476	5.72826e-65	3.14617e-63	137.64
chr8:37562088	-3.29524	-0.637988	-27.8475	5.73022e-65	3.14722e-63	137.639
chr19:55113756	4.57659	-1.14805	27.8473	5.73498e-65	3.14981e-63	137.638
chr22:31063789	-3.99012	0.895793	-27.8473	5.73649e-65	3.15061e-63	137.638
chr2:98663543	3.81646	1.18543	27.8472	5.73818e-65	3.15152e-63	137.638
chr16:85347398	2.73012	1.08884	27.8472	5.73865e-65	3.15175e-63	137.638
chr7:134703236	3.11195	-0.835244	27.8471	5.74187e-65	3.15349e-63	137.637
chr10:89617998	-3.24085	0.359573	-27.8471	5.74215e-65	3.15362e-63	137.637
chr2:241495390	3.91268	1.35598	27.8471	5.74236e-65	3.15372e-63	137.637
chr3:32820814	3.91073	0.455	27.847	5.74501e-65	3.15514e-63	137.637
chr8:105317813	3.25268	-1.95793	27.8468	5.75056e-65	3.15817e-63	137.636
chr6:170252562	-2.64	1.55573	-27.8465	5.75973e-65	3.16318e-63	137.634
chr7:5527851	3.59354	-1.68628	27.8464	5.7627e-65	3.16478e-63	137.634
chr12:49294585	3.85805	0.147805	27.8462	5.766e-65	3.16657e-63	137.633
chr9:128099816	4.17805	-0.909024	27.8458	5.77747e-65	3.17285e-63	137.631
chr18:48889662	4.80476	-0.148232	27.8458	5.77831e-65	3.17328e-63	137.631
chr1:95232773	2.96061	0.937866	27.8458	5.77971e-65	3.17403e-63	137.631
chr5:136006788	4.25244	-0.946707	27.8457	5.78158e-65	3.17503e-63	137.63
chr3:122085902	-3.05207	0.346037	-27.8457	5.7823e-65	3.1754e-63	137.63
chr5:172888025	4.20549	-0.898963	27.8455	5.7858e-65	3.17729e-63	137.63
chr12:52234306	3.8828	-0.368476	27.8455	5.78767e-65	3.1783e-63	137.629
chr16:1746088	4.66622	-0.472988	27.8454	5.78982e-65	3.17945e-63	137.629
chr5:34757143	3.31537	1.66463	27.8454	5.79017e-65	3.17962e-63	137.629
chr3:15498582	2.98622	1.7903	27.8454	5.79058e-65	3.17982e-63	137.629
chr4:76251110	2.58244	-2.72341	27.8452	5.79503e-65	3.18224e-63	137.628
chr3:160107829	4.10646	0.668841	27.8452	5.7967e-65	3.18313e-63	137.628
chr2:240998105	3.09122	-1.97341	27.8451	5.79768e-65	3.18365e-63	137.627
chr8:28658110	-3.84341	-1.81512	-27.8451	5.7991e-65	3.18439e-63	137.627
chr11:2779818	2.78707	1.12183	27.8451	5.79913e-65	3.18439e-63	137.627
chr7:151011221	3.82159	-1.78957	27.845	5.80223e-65	3.18607e-63	137.627
chr16:1747128	4.48207	-0.919451	27.8449	5.8039e-65	3.18696e-63	137.626
chr6:4854092	4.46427	-1.45665	27.8448	5.80596e-65	3.18806e-63	137.626
chr6:6824313	2.74622	1.15811	27.8448	5.80699e-65	3.18861e-63	137.626
chr5:180324794	3.24195	0.727317	27.8447	5.80949e-65	3.18995e-63	137.625
chr10:110499248	3.60415	-1.56939	27.8447	5.81097e-65	3.19074e-63	137.625
chr7:47816820	3.17829	-0.563902	27.8446	5.81221e-65	3.19139e-63	137.625
chr11:47183712	3.89732	0.788049	27.8446	5.81252e-65	3.19154e-63	137.625
chr16:592316	-4.09341	0.234634	-27.8446	5.81439e-65	3.19254e-63	137.625
chr10:95273948	3.68427	-0.00859756	27.8445	5.81708e-65	3.19399e-63	137.624
chr11:73216253	-3.44646	1.1214	-27.8445	5.81741e-65	3.19415e-63	137.624
chr2:240574927	5.38024	0.719146	27.8444	5.81781e-65	3.19434e-63	137.624
chr10:128029142	3.31244	-0.304146	27.8444	5.82032e-65	3.19568e-63	137.624
chr20:34124544	3.06646	-1.25774	27.8444	5.82034e-65	3.19568e-63	137.624
chr1:153542420	4.54256	-0.966402	27.8443	5.82315e-65	3.1972e-63	137.623
chr16:85753248	3.79585	-0.75378	27.8442	5.82348e-65	3.19736e-63	137.623
chr2:1687299	4.59841	0.593476	27.8442	5.82595e-65	3.19869e-63	137.623
chr10:79141136	3.48183	-0.0746951	27.8441	5.82912e-65	3.2004e-63	137.622
chr2:28344944	3.74524	0.35628	27.844	5.82916e-65	3.2004e-63	137.622
chr8:117670871	3.85951	0.347195	27.8439	5.83367e-65	3.20285e-63	137.621
chr1:44808229	2.67902	-2.38037	27.8439	5.83462e-65	3.20335e-63	137.621
chr9:115036182	4.2278	-1.01939	27.8437	5.83847e-65	3.20544e-63	137.62
chr6:52253640	2.97732	-1.32927	27.8437	5.8394e-65	3.20592e-63	137.62
chr3:12760691	4.8628	-0.199451	27.8437	5.83957e-65	3.20599e-63	137.62
chr8:133568479	3.66488	0.797927	27.8436	5.84348e-65	3.20811e-63	137.62
chr19:1874005	4.54549	-0.879939	27.8436	5.84354e-65	3.20812e-63	137.62
chr3:179651910	3.41927	1.03829	27.8435	5.84553e-65	3.20918e-63	137.619
chr1:26284820	3.19476	-2.47909	27.8435	5.84567e-65	3.20924e-63	137.619
chr7:6506117	3.2111	0.856402	27.8434	5.84724e-65	3.21007e-63	137.619
chr3:195042347	3.33683	-1.78695	27.8434	5.84844e-65	3.2107e-63	137.619
chr16:1430968	-3.80756	-0.986098	-27.8434	5.84941e-65	3.21122e-63	137.619
chr4:16079581	-3.58537	0.815366	-27.8433	5.85141e-65	3.21228e-63	137.618
chr22:43036324	4.52329	-0.484939	27.8432	5.85311e-65	3.21319e-63	137.618
chr20:62652957	4.2461	-0.087439	27.8431	5.85545e-65	3.21445e-63	137.618
chr15:81098989	-3.54012	-0.649817	-27.843	5.85878e-65	3.21625e-63	137.617
chr12:132494287	4.11305	-0.963841	27.843	5.85881e-65	3.21625e-63	137.617
chr15:39595847	3.77317	1.72073	27.843	5.86074e-65	3.21728e-63	137.617
chr10:3676837	3.68756	-0.528049	27.8429	5.86133e-65	3.21758e-63	137.617
chr11:64555983	2.58854	0.94439	27.8429	5.86254e-65	3.21822e-63	137.616
chr17:42685319	4.68341	-0.885976	27.8428	5.86569e-65	3.21992e-63	137.616
chr6:6900797	-4.84061	-0.26128	-27.8428	5.86619e-65	3.22017e-63	137.616
chr6:32155733	2.73537	0.0573171	27.8428	5.86635e-65	3.22023e-63	137.616
chr17:56677091	3.91878	0.50561	27.8428	5.86642e-65	3.22025e-63	137.616
chr13:41463750	4.41744	-0.860793	27.8427	5.86796e-65	3.22107e-63	137.615
chr11:65496544	3.34	0.121829	27.8425	5.87466e-65	3.22472e-63	137.614
chr20:57697907	3.25268	1.65488	27.8424	5.87595e-65	3.2254e-63	137.614
chr3:107208681	3.85902	-0.197805	27.8422	5.88358e-65	3.22957e-63	137.613
chr9:110214350	3.19134	1.42506	27.8421	5.88459e-65	3.23009e-63	137.613
chr2:46780989	2.82805	-0.0176829	27.8421	5.88726e-65	3.23154e-63	137.612
chr2:205684193	3.52256	1.23067	27.842	5.88804e-65	3.23194e-63	137.612
chr5:119534605	4.83732	1.13976	27.842	5.8889e-65	3.23238e-63	137.612
chr11:642969	-3.24817	1.0875	-27.842	5.88904e-65	3.23244e-63	137.612
chr6:157125610	4.58159	-0.533232	27.842	5.88986e-65	3.23286e-63	137.612
chr1:22836111	5.02878	-0.742805	27.842	5.88994e-65	3.23288e-63	137.612
chr6:159171134	3.36585	-2.2389	27.8418	5.89397e-65	3.23507e-63	137.611
chr4:23548320	3.00683	0.795854	27.8418	5.89531e-65	3.23578e-63	137.611
chr4:41208593	3.9372	-1.21348	27.8417	5.89731e-65	3.23685e-63	137.61
chr12:109622073	-3.34354	-1.49335	-27.8416	5.90071e-65	3.23869e-63	137.61
chr22:20150052	-3.8222	0.0484146	-27.8416	5.9011e-65	3.23888e-63	137.61
chr14:65334728	3.66768	-0.930183	27.8416	5.9012e-65	3.23891e-63	137.61
chr9:93476070	2.99537	0.95878	27.8416	5.90146e-65	3.23902e-63	137.61
chr1:1514672	-3.26402	0.940793	-27.8415	5.90354e-65	3.24014e-63	137.609
chr2:231290464	-3.75256	0.250915	-27.8414	5.90543e-65	3.24115e-63	137.609
chr9:99966329	3.19622	1.96811	27.8413	5.90871e-65	3.24292e-63	137.609
chr1:74518073	2.79329	0.940915	27.8413	5.91049e-65	3.24388e-63	137.608
chr13:113882440	4.58671	-0.724695	27.8412	5.91177e-65	3.24455e-63	137.608
chr3:195910432	3.41439	-0.000853659	27.8412	5.91228e-65	3.24481e-63	137.608
chr13:98481152	3.7739	0.890244	27.8412	5.9126e-65	3.24496e-63	137.608
chr19:35405328	4.42402	-1.0697	27.8412	5.91274e-65	3.24501e-63	137.608
chr1:113980001	4.38207	-0.390915	27.8412	5.91343e-65	3.24536e-63	137.608
chr1:173095701	3.19	1.30268	27.8411	5.91608e-65	3.24679e-63	137.607
chr10:28202982	4.50146	-0.117073	27.841	5.91947e-65	3.24863e-63	137.607
chr1:175044093	3.64024	-0.985122	27.8409	5.92019e-65	3.24897e-63	137.607
chr7:121085079	4.11732	-0.0260976	27.8409	5.92021e-65	3.24897e-63	137.607
chr19:1584934	3.0928	1.79372	27.8409	5.92024e-65	3.24897e-63	137.607
chr1:33352851	3.26963	0.583354	27.8408	5.92416e-65	3.2511e-63	137.606
chr12:113142683	-3.73232	-0.309207	-27.8408	5.92473e-65	3.25138e-63	137.606
chr9:87519579	4.7611	0.336524	27.8406	5.92966e-65	3.25406e-63	137.605
chr2:240749610	4.22024	0.856098	27.8405	5.93189e-65	3.25526e-63	137.605
chr12:27589954	4.45354	-0.6525	27.8404	5.93698e-65	3.25803e-63	137.604
chr2:11393829	2.65951	1.44585	27.8404	5.93729e-65	3.25818e-63	137.604
chr3:23202146	3.56561	-0.490854	27.8402	5.9433e-65	3.26145e-63	137.603
chr17:39664242	4.05207	-1.18518	27.8398	5.9552e-65	3.26795e-63	137.601
chr17:82268036	4.45207	-1.24628	27.8397	5.95576e-65	3.26823e-63	137.601
chr13:87676516	3.8339	-1.09183	27.8397	5.95675e-65	3.26875e-63	137.6
chr1:939291	4.055	-1.26811	27.8396	5.95918e-65	3.27006e-63	137.6
chr1:48094143	-3.18305	-0.124573	-27.8396	5.95961e-65	3.27027e-63	137.6
chr7:157310274	4.38244	-1.28902	27.8396	5.9612e-65	3.27111e-63	137.6
chr7:77001676	4.40561	-0.350122	27.8395	5.96281e-65	3.27197e-63	137.599
chr16:87790318	4.64024	-0.369878	27.8394	5.9643e-65	3.27277e-63	137.599
chr5:142644374	4.44805	-0.707683	27.8393	5.96796e-65	3.27475e-63	137.599
chr2:138434816	4.11232	-0.475427	27.8393	5.9699e-65	3.27578e-63	137.598
chr1:159911543	3.81012	-0.617866	27.8392	5.97241e-65	3.27714e-63	137.598
chr9:137614040	4.81256	-0.59372	27.8391	5.97316e-65	3.27752e-63	137.598
chr2:119482631	4.65768	-0.896768	27.8391	5.97518e-65	3.2786e-63	137.597
chr7:75989538	4.15829	-0.476951	27.839	5.97749e-65	3.27985e-63	137.597
chr15:67003803	4.30659	-0.293293	27.8389	5.97977e-65	3.28107e-63	137.597
chr5:2802059	2.89659	-1.89951	27.8389	5.9804e-65	3.28139e-63	137.596
chr7:28259025	-4.1622	0.287927	-27.8388	5.98463e-65	3.28369e-63	137.596
chr19:39941700	-3.40232	-1.5964	-27.8386	5.99009e-65	3.28665e-63	137.595
chr1:55212495	-3.35085	-1.43055	-27.8383	5.99772e-65	3.29082e-63	137.594
chr2:63053259	-3.40817	-2.40762	-27.8383	5.99856e-65	3.29125e-63	137.593
chr9:133979472	3.8661	-1.89037	27.8383	5.99946e-65	3.29172e-63	137.593
chr6:45949339	4.07524	-0.580549	27.8383	5.99966e-65	3.29181e-63	137.593
chr21:45900931	3.95427	1.08933	27.8382	6.0026e-65	3.29339e-63	137.593
chr8:101137202	-3.28463	-1.11793	-27.8382	6.00276e-65	3.29345e-63	137.593
chr18:12218784	4.14232	-0.500671	27.8381	6.00374e-65	3.29397e-63	137.593
chr1:164843050	3.8639	-1.12622	27.8381	6.00431e-65	3.29425e-63	137.592
chr3:59559874	3.6972	-1.60799	27.838	6.00668e-65	3.29553e-63	137.592
chr17:39114902	4.49939	-1.1197	27.8379	6.00911e-65	3.29683e-63	137.592
chr3:9191709	2.89537	1.85146	27.8378	6.01237e-65	3.29858e-63	137.591
chr10:132229857	-3.17012	1.37079	-27.8378	6.01238e-65	3.29858e-63	137.591
chr15:98708311	4.20756	1.16305	27.8378	6.01449e-65	3.29971e-63	137.591
chr2:218417795	3.90659	-1.15768	27.8376	6.01977e-65	3.30258e-63	137.59
chr1:106746973	-2.60073	-2.50098	-27.8376	6.01986e-65	3.3026e-63	137.59
chr6:24875964	3.45573	1.53994	27.8375	6.0222e-65	3.30386e-63	137.589
chr20:23774191	3.01073	0.88939	27.8375	6.02261e-65	3.30405e-63	137.589
chr5:180331371	3.85817	-0.282256	27.8375	6.02305e-65	3.30427e-63	137.589
chr9:134317611	4.16402	-0.479085	27.8374	6.02395e-65	3.30474e-63	137.589
chr2:241279560	2.97159	0.0381098	27.8374	6.02422e-65	3.30486e-63	137.589
chr2:237525466	3.38207	1.66628	27.8373	6.02748e-65	3.30663e-63	137.589
chr5:1113060	-2.88524	-2.59518	-27.8373	6.02853e-65	3.30718e-63	137.588
chr3:196988759	3.0122	1.68	27.8373	6.02888e-65	3.30734e-63	137.588
chr11:11988530	3.99037	1.16116	27.8371	6.03347e-65	3.30983e-63	137.588
chr16:49844544	2.93146	0.767683	27.8369	6.03911e-65	3.3129e-63	137.587
chr9:128636329	3.96756	-0.0995122	27.8369	6.03954e-65	3.31311e-63	137.587
chr14:56205218	2.73366	1.26195	27.8368	6.04269e-65	3.31481e-63	137.586
chr5:5349731	3.75744	-0.534207	27.8368	6.04313e-65	3.31503e-63	137.586
chr6:111798589	4.62232	-0.728232	27.8367	6.04543e-65	3.31626e-63	137.586
chr10:29737458	3.5561	-1.12049	27.8367	6.04607e-65	3.31657e-63	137.586
chr19:32023052	3.35366	-0.997317	27.8367	6.04609e-65	3.31657e-63	137.586
chr2:37982550	2.54573	-0.663963	27.8367	6.04676e-65	3.31691e-63	137.585
chr6:167151449	3.32976	-0.130122	27.8367	6.04789e-65	3.31751e-63	137.585
chr17:65228992	-4.2422	-0.406829	-27.8366	6.04836e-65	3.31774e-63	137.585
chr11:3221910	4.20683	-0.585366	27.8366	6.0486e-65	3.31784e-63	137.585
chr19:56217053	-2.65183	-2.13067	-27.8366	6.04956e-65	3.31834e-63	137.585
chr22:27603905	3.9039	-0.996829	27.8365	6.0515e-65	3.31938e-63	137.585
chr1:225866016	-3.4889	0.624695	-27.8364	6.05558e-65	3.32159e-63	137.584
chr1:202809110	3.7928	-0.689451	27.8363	6.05713e-65	3.32242e-63	137.584
chr2:545276	3.83988	-0.49811	27.8363	6.05814e-65	3.32295e-63	137.584
chr1:162665523	4.71098	0.956098	27.8362	6.06117e-65	3.32458e-63	137.583
chr1:179292798	3.63329	0.541037	27.8362	6.0618e-65	3.3249e-63	137.583
chr17:7854293	4.23793	0.516646	27.8362	6.06198e-65	3.32497e-63	137.583
chr3:141332631	3.28646	0.717744	27.8362	6.0623e-65	3.32512e-63	137.583
chr11:128729162	-2.98146	0.282073	-27.8361	6.06331e-65	3.32565e-63	137.583
chr2:100606797	-4.24073	1.38451	-27.8361	6.06356e-65	3.32576e-63	137.583
chr1:10860452	3.29146	0.55939	27.8361	6.06518e-65	3.32663e-63	137.582
chr1:2523425	-3.59646	-0.0277439	-27.8361	6.0658e-65	3.32694e-63	137.582
chr2:96950883	3.46854	-1.57963	27.8359	6.06912e-65	3.32873e-63	137.582
chr2:231901108	3.08256	-0.665061	27.8359	6.07187e-65	3.33021e-63	137.581
chr5:2742997	-3.68268	0.579024	-27.8357	6.07576e-65	3.33232e-63	137.581
chr20:31551786	3.19098	0.820366	27.8357	6.07589e-65	3.33237e-63	137.581
chr11:1868662	2.69134	1.90799	27.8357	6.0768e-65	3.33284e-63	137.58
chr13:22848946	3.58134	1.39738	27.8356	6.07999e-65	3.33456e-63	137.58
chr8:119615478	-2.92915	-1.98713	-27.8355	6.08165e-65	3.33545e-63	137.58
chr9:114799786	3.53329	-0.816646	27.8354	6.08606e-65	3.33784e-63	137.579
chr20:19935037	-3.39707	-1.39402	-27.8353	6.08797e-65	3.33886e-63	137.579
chr19:2511783	3.41951	0.114878	27.8353	6.08913e-65	3.33947e-63	137.578
chr22:37271933	3.81634	-1.20549	27.8351	6.09335e-65	3.34176e-63	137.578
chr11:63806278	3.46866	0.425305	27.835	6.09661e-65	3.3435e-63	137.577
chr17:76531398	2.91085	0.980915	27.835	6.09662e-65	3.3435e-63	137.577
chr6:137824512	3.9339	-1.29463	27.835	6.09919e-65	3.34488e-63	137.577
chr17:57811024	-3.57427	-1.65018	-27.8349	6.10077e-65	3.34572e-63	137.577
chr8:118088416	-2.88159	-1.11372	-27.8349	6.10083e-65	3.34573e-63	137.577
chr19:45788529	3.39988	1.67713	27.8349	6.10175e-65	3.34621e-63	137.576
chr12:125988737	4.1028	0.933598	27.8347	6.10808e-65	3.34965e-63	137.575
chr5:71955864	4.5361	-1.00049	27.8346	6.11101e-65	3.35123e-63	137.575
chr21:45367908	2.88293	2.11768	27.8345	6.11196e-65	3.35173e-63	137.575
chr17:12733497	4.10159	-0.587988	27.8345	6.11208e-65	3.35177e-63	137.575
chr16:1430990	-4.08341	0.482317	-27.8343	6.11916e-65	3.35562e-63	137.574
chr8:41536094	-2.31463	1.25573	-27.8342	6.1214e-65	3.35683e-63	137.573
chr2:46490794	-3.33744	0.765915	-27.8342	6.12286e-65	3.3576e-63	137.573
chr4:54845743	3.85427	0.574451	27.8341	6.12407e-65	3.35824e-63	137.573
chr17:19411285	3.01927	-0.817683	27.8341	6.12659e-65	3.35959e-63	137.572
chr8:81363091	2.94939	1.85738	27.834	6.12695e-65	3.35976e-63	137.572
chr12:30794983	3.94988	-1.04445	27.834	6.12726e-65	3.35991e-63	137.572
chr6:167666270	3.19122	-1.27415	27.834	6.12765e-65	3.36009e-63	137.572
chr16:17406551	3.25024	0.755976	27.834	6.12777e-65	3.36013e-63	137.572
chr10:13484265	-4.56659	1.3578	-27.8339	6.13106e-65	3.36191e-63	137.572
chr15:31305078	2.88463	1.79317	27.8339	6.13278e-65	3.36283e-63	137.571
chr2:172966492	2.81634	1.63866	27.8338	6.13345e-65	3.36317e-63	137.571
chr1:245609523	4.04927	0.478659	27.8338	6.13383e-65	3.36335e-63	137.571
chr1:2404699	4.34476	-0.771646	27.8337	6.13645e-65	3.36476e-63	137.571
chr22:36225509	3.31537	0.730122	27.8337	6.13807e-65	3.36562e-63	137.57
chr22:27203244	4.67976	-0.695366	27.8336	6.13988e-65	3.36659e-63	137.57
chr9:129469400	3.52207	-0.818476	27.8336	6.14156e-65	3.36748e-63	137.57
chr5:116883454	2.50195	0.84	27.8335	6.14305e-65	3.36827e-63	137.57
chr15:60395443	4.69963	-0.895549	27.8335	6.14416e-65	3.36886e-63	137.569
chr2:240251941	3.44537	0.127073	27.8335	6.14454e-65	3.36904e-63	137.569
chr1:154686631	3.62049	-1.4261	27.8333	6.14986e-65	3.37193e-63	137.569
chr17:48547970	-2.82805	-1.68195	-27.8332	6.15162e-65	3.37286e-63	137.568
chr1:220818873	4.94756	-0.476585	27.8331	6.15488e-65	3.37462e-63	137.568
chr11:3162658	3.47146	0.566707	27.8331	6.15491e-65	3.37462e-63	137.568
chr6:32815018	4.055	0.628841	27.8331	6.15648e-65	3.37545e-63	137.567
chr5:14727053	2.9189	-1.20677	27.8331	6.15662e-65	3.3755e-63	137.567
chrX:136166780	4.28305	1.04421	27.833	6.15769e-65	3.37606e-63	137.567
chr2:173574536	3.11024	0.749512	27.833	6.15797e-65	3.37619e-63	137.567
chr2:148947519	3.21683	1.17793	27.8328	6.16452e-65	3.37975e-63	137.566
chr8:22198241	4.30061	-1.0303	27.8328	6.16585e-65	3.38046e-63	137.566
chr5:177096178	3.68756	-0.959634	27.8326	6.17007e-65	3.38274e-63	137.565
chr17:50469485	-2.92415	-2.35232	-27.8326	6.17148e-65	3.38349e-63	137.565
chr4:78551050	3.71695	-0.322134	27.8325	6.17502e-65	3.3854e-63	137.564
chr2:62475343	-3.5078	0.25122	-27.8325	6.17549e-65	3.38563e-63	137.564
chr17:76188836	-3.62195	0.146463	-27.8325	6.17581e-65	3.38578e-63	137.564
chr6:72465553	2.60427	0.612866	27.8322	6.18489e-65	3.39073e-63	137.563
chr6:100449385	-3.40329	-1.5664	-27.8321	6.18697e-65	3.39185e-63	137.563
chr11:1755515	-3.34573	0.605305	-27.8319	6.19152e-65	3.39432e-63	137.562
chr13:95209845	2.44598	1.98555	27.8319	6.1938e-65	3.39554e-63	137.561
chr5:132748366	3.57256	-1.50323	27.8319	6.19434e-65	3.39581e-63	137.561
chr11:1778834	4.90817	-0.662744	27.8317	6.19849e-65	3.39805e-63	137.561
chr2:237600518	3.7211	-0.656768	27.8316	6.20065e-65	3.39921e-63	137.56
chr8:143856423	-4.50171	0.646585	-27.8316	6.20184e-65	3.39984e-63	137.56
chr1:15735082	4.30598	-0.513232	27.8316	6.20214e-65	3.39996e-63	137.56
chr15:79004225	3.0078	-0.206951	27.8316	6.20216e-65	3.39996e-63	137.56
chr5:36613093	2.59341	1.49098	27.8314	6.20746e-65	3.40284e-63	137.559
chr9:104928782	3.22963	0.903354	27.8313	6.2106e-65	3.40453e-63	137.559
chr1:2535660	3.76244	-1.46902	27.8313	6.21082e-65	3.40463e-63	137.559
chr16:88144241	3.33659	-1.16561	27.8312	6.21388e-65	3.40628e-63	137.558
chr6:135186012	-2.8611	-0.222134	-27.8312	6.21452e-65	3.4066e-63	137.558
chr7:564563	2.83122	1.25268	27.831	6.22126e-65	3.41027e-63	137.557
chr1:45400245	2.95195	0.729756	27.8308	6.2275e-65	3.41366e-63	137.556
chr2:3785498	3.93159	-0.406037	27.8308	6.22816e-65	3.414e-63	137.556
chr9:91119539	4.34451	-0.903476	27.8306	6.23255e-65	3.41638e-63	137.555
chr4:188109676	3.21256	-1.3853	27.8305	6.23592e-65	3.4182e-63	137.555
chr10:618816	4.69256	-1.14579	27.8304	6.23904e-65	3.41988e-63	137.554
chr16:29260144	3.38671	-0.0954268	27.8303	6.24291e-65	3.42198e-63	137.554
chr10:71724025	-3.28073	-0.456707	-27.8302	6.24648e-65	3.42391e-63	137.553
chr6:168837818	3.43671	1.3164	27.8302	6.24677e-65	3.42404e-63	137.553
chr10:13652927	3.9028	-0.215305	27.8301	6.24784e-65	3.42459e-63	137.553
chr4:102554785	4.14024	1.0511	27.8301	6.24823e-65	3.42479e-63	137.553
chr2:224032477	3.1439	0.71622	27.83	6.2512e-65	3.42639e-63	137.552
chr2:131520255	3.21854	0.736951	27.8299	6.25436e-65	3.42809e-63	137.552
chr1:115470036	2.91659	-1.4022	27.8299	6.25579e-65	3.42885e-63	137.551
chr22:20422844	-2.99951	-1.13683	-27.8299	6.25626e-65	3.42908e-63	137.551
chr1:18950707	-3.91512	-1.47915	-27.8298	6.25796e-65	3.42998e-63	137.551
chr8:144414831	4.65671	0.643232	27.8298	6.25906e-65	3.43054e-63	137.551
chr1:234816682	5.045	-0.803354	27.8298	6.25907e-65	3.43054e-63	137.551
chr16:12157600	4.22195	-0.747683	27.8297	6.26102e-65	3.43158e-63	137.551
chr16:29350219	3.09841	-0.92311	27.8296	6.26359e-65	3.43296e-63	137.55
chr2:128737421	2.96268	1.34707	27.8296	6.26386e-65	3.43308e-63	137.55
chr11:45022733	4.4828	-1.19787	27.8295	6.26636e-65	3.43443e-63	137.55
chr6:2902368	3.32402	0.388476	27.8294	6.27183e-65	3.43739e-63	137.549
chr3:195851308	-3.81732	0.114512	-27.8293	6.27258e-65	3.43778e-63	137.549
chr5:1100226	3.46085	1.08189	27.8293	6.27375e-65	3.43839e-63	137.549
chr15:82087313	3.1278	1.75598	27.8292	6.27665e-65	3.43996e-63	137.548
chr22:43007973	2.87305	-1.51823	27.8291	6.27826e-65	3.44081e-63	137.548
chr7:29113475	3.03756	1.36354	27.8291	6.28123e-65	3.44241e-63	137.547
chr5:177092687	2.93683	2.1039	27.829	6.28371e-65	3.44375e-63	137.547
chr10:5641911	3.10098	1.67634	27.8289	6.28562e-65	3.44476e-63	137.547
chr10:125166373	2.61037	2.34177	27.8289	6.28748e-65	3.44576e-63	137.546
chr11:19656289	4.09646	-0.298476	27.8288	6.28997e-65	3.44709e-63	137.546
chr2:145007374	3.53183	1.15823	27.8288	6.2901e-65	3.44714e-63	137.546
chr7:131548220	3.6011	0.134207	27.8287	6.29197e-65	3.44813e-63	137.546
chr8:144053011	2.8722	0.801707	27.8286	6.29653e-65	3.45061e-63	137.545
chr5:180804248	-3.69451	-0.541524	-27.8284	6.30025e-65	3.45262e-63	137.544
chr2:98302047	2.96841	0.348232	27.8282	6.3078e-65	3.45673e-63	137.543
chr7:5357141	4.29317	0.51	27.828	6.31351e-65	3.45983e-63	137.542
chr2:16394416	2.86085	-2.34567	27.828	6.31527e-65	3.46077e-63	137.542
chr4:84887558	3.69598	0.545427	27.8279	6.31874e-65	3.46264e-63	137.541
chr17:8995953	4.35634	-1.00829	27.8278	6.31971e-65	3.46315e-63	137.541
chr16:4052843	-3.34317	-0.204634	-27.8278	6.32007e-65	3.46331e-63	137.541
chr8:143945207	4.01451	0.7475	27.8278	6.32037e-65	3.46345e-63	137.541
chr9:121733939	3.76524	-0.65311	27.8277	6.32443e-65	3.46565e-63	137.541
chr9:107485830	5.175	0.0535976	27.8275	6.32912e-65	3.46819e-63	137.54
chr1:42953818	4.41866	-1.2247	27.8275	6.33029e-65	3.46881e-63	137.54
chr16:89359483	-3.81439	0.32	-27.8274	6.33193e-65	3.46968e-63	137.539
chr10:129048644	3.38463	0.372561	27.8274	6.33433e-65	3.47097e-63	137.539
chr1:1554927	4.7778	-1.05427	27.8273	6.3363e-65	3.47202e-63	137.539
chr11:112120725	-4.45988	0.287256	-27.8273	6.3372e-65	3.47248e-63	137.539
chr10:23103862	3.63866	1.77701	27.8273	6.3375e-65	3.47262e-63	137.538
chr2:12325975	5.10415	-0.978902	27.8272	6.33808e-65	3.47291e-63	137.538
chr11:933467	-3.00354	-1.00762	-27.8272	6.34107e-65	3.47452e-63	137.538
chr5:179894569	2.82671	1.87872	27.8271	6.34189e-65	3.47494e-63	137.538
chr6:169640098	4.32598	0.47128	27.8271	6.343e-65	3.47552e-63	137.538
chr16:86580004	3.6011	-1.60165	27.8269	6.34755e-65	3.47796e-63	137.537
chr5:145247217	4.04134	-1.44189	27.8269	6.34755e-65	3.47796e-63	137.537
chr22:45644961	3.8628	-0.980671	27.8269	6.34877e-65	3.4786e-63	137.537
chr3:72976620	-2.54988	-2.00628	-27.8269	6.34891e-65	3.47865e-63	137.537
chr18:24560440	2.92841	1.91945	27.8269	6.34958e-65	3.47899e-63	137.537
chr16:768480	4.5939	-0.804268	27.8268	6.35183e-65	3.4802e-63	137.536
chr5:142645229	4.55732	-1.05841	27.8268	6.35218e-65	3.48036e-63	137.536
chr12:53863105	3.92049	-1.29939	27.8268	6.35247e-65	3.48049e-63	137.536
chr3:195885393	4.95854	-0.305732	27.8268	6.3533e-65	3.48092e-63	137.536
chr17:7745953	3.07622	-1.68457	27.8266	6.35752e-65	3.48321e-63	137.535
chr9:128099962	3.87256	-1.42884	27.8266	6.3577e-65	3.48328e-63	137.535
chr2:127640306	3.58098	-1.45085	27.8265	6.36021e-65	3.48463e-63	137.535
chr10:69334530	3.26732	-1.91829	27.8265	6.36147e-65	3.48529e-63	137.535
chr21:41361506	2.36817	1.78457	27.8265	6.36317e-65	3.48619e-63	137.534
chr1:153540797	3.0961	-1.23402	27.8264	6.36423e-65	3.48674e-63	137.534
chr22:50085805	-3.95841	-0.255427	-27.8264	6.36432e-65	3.48677e-63	137.534
chr1:247453005	3.40305	0.260793	27.8263	6.36791e-65	3.48871e-63	137.534
chr12:101894626	4.41415	-0.921951	27.8262	6.3703e-65	3.48999e-63	137.533
chr11:95255477	-3.60817	0.490915	-27.8261	6.37541e-65	3.49276e-63	137.533
chr22:50529150	3.88317	-0.219268	27.826	6.3787e-65	3.49454e-63	137.532
chr1:207051544	4.11805	-1.37659	27.8257	6.38659e-65	3.49883e-63	137.531
chr16:11675759	4.59329	-0.769817	27.8256	6.38897e-65	3.50011e-63	137.53
chr12:117030683	3.99085	0.029939	27.8256	6.38917e-65	3.50019e-63	137.53
chr14:73712370	-2.85707	0.234268	-27.8255	6.39302e-65	3.50227e-63	137.53
chr7:151382373	-3.73561	-1.66829	-27.8255	6.39334e-65	3.50242e-63	137.53
chr20:843860	2.78646	1.22274	27.8255	6.39394e-65	3.50272e-63	137.53
chr7:2668536	2.77585	0.775976	27.8254	6.39532e-65	3.50345e-63	137.529
chr18:5297348	-3.46244	0.265	-27.8254	6.3963e-65	3.50396e-63	137.529
chr2:81598590	3.82146	-1.34756	27.8254	6.39751e-65	3.50459e-63	137.529
chr19:14527603	4.16463	-0.781341	27.8254	6.39757e-65	3.5046e-63	137.529
chr1:192626883	3.39195	-0.337805	27.8253	6.39836e-65	3.50501e-63	137.529
chr1:231867098	3.90073	0.811463	27.8253	6.39852e-65	3.50506e-63	137.529
chr17:904293	-3.94707	0.282439	-27.8253	6.40011e-65	3.50591e-63	137.529
chr3:14290023	4.38012	-0.392256	27.8252	6.40219e-65	3.50702e-63	137.528
chr13:69858075	2.865	-0.548354	27.8252	6.40369e-65	3.50782e-63	137.528
chr13:43878847	3.73195	-1.08756	27.825	6.40899e-65	3.51069e-63	137.527
chr12:50186587	3.36293	1.50024	27.8249	6.41412e-65	3.51347e-63	137.526
chr17:41467824	-4.02183	1.05799	-27.8246	6.42314e-65	3.51839e-63	137.525
chr8:141762090	-3.77659	-0.16622	-27.8245	6.42467e-65	3.51919e-63	137.525
chr22:45628075	3.88329	0.421524	27.8243	6.43051e-65	3.52237e-63	137.524
chr11:93743630	4.15293	1.2022	27.8242	6.4338e-65	3.52414e-63	137.523
chr2:5697843	3.84537	0.268537	27.824	6.44039e-65	3.52772e-63	137.522
chr17:81047130	4.41768	-0.923841	27.824	6.44177e-65	3.52845e-63	137.522
chr2:68248991	-2.80866	-0.184695	-27.824	6.44214e-65	3.52862e-63	137.522
chr9:123757726	4.22524	0.899573	27.824	6.44279e-65	3.52895e-63	137.522
chr1:63621906	5.0678	-0.637561	27.8239	6.44308e-65	3.52908e-63	137.522
chr8:38631943	3.24049	1.45841	27.8238	6.44815e-65	3.53183e-63	137.521
chr20:37523046	5.1278	0.231463	27.8237	6.45079e-65	3.53325e-63	137.521
chr4:183241083	3.87878	-1.27085	27.8235	6.45655e-65	3.53638e-63	137.52
chr2:41948210	3.58341	-0.516098	27.8234	6.46198e-65	3.53933e-63	137.519
chr11:119024859	3.235	1.16726	27.8233	6.46347e-65	3.54011e-63	137.519
chr11:72228433	4.24415	-0.44378	27.8232	6.46656e-65	3.54178e-63	137.518
chr7:593288	-3.41098	1.07134	-27.8232	6.46791e-65	3.54249e-63	137.518
chr10:93198993	-3.02037	-0.631402	-27.8231	6.46925e-65	3.5432e-63	137.518
chr5:158079235	-2.70073	0.97622	-27.8231	6.46998e-65	3.54357e-63	137.518
chr14:101005107	-4.02402	-1.37945	-27.8231	6.47152e-65	3.54439e-63	137.518
chr14:96246784	4.37378	0.37311	27.823	6.47231e-65	3.54479e-63	137.517
chr1:32263012	3.11622	1.1025	27.823	6.47257e-65	3.5449e-63	137.517
chr12:51820805	-3.18463	-2.77988	-27.8229	6.47565e-65	3.54656e-63	137.517
chr15:71136694	3.74963	-0.904085	27.8228	6.47954e-65	3.54867e-63	137.516
chr11:117693865	2.88146	1.59585	27.8226	6.48533e-65	3.55181e-63	137.515
chr5:125368234	3.12963	1.38652	27.8225	6.48975e-65	3.5542e-63	137.515
chr7:55067375	3.7728	-0.351037	27.8225	6.48998e-65	3.5543e-63	137.515
chr9:136552675	4.36598	-1.12652	27.8223	6.49479e-65	3.55691e-63	137.514
chr8:11579308	3.17756	-0.157683	27.8222	6.49825e-65	3.55877e-63	137.513
chr1:15719691	3.39061	1.14701	27.8222	6.49845e-65	3.55883e-63	137.513
chr6:118705959	2.78524	-1.86982	27.8222	6.49847e-65	3.55883e-63	137.513
chr1:59056932	3.92171	-0.339268	27.8221	6.50271e-65	3.56113e-63	137.513
chr10:126671066	-3.39537	1.34671	-27.8221	6.50392e-65	3.56176e-63	137.513
chr3:37766210	3.23793	1.55994	27.8221	6.50426e-65	3.56192e-63	137.513
chr20:37279445	4.32622	-1.06543	27.8219	6.50761e-65	3.56373e-63	137.512
chr6:96784858	2.66476	-0.24811	27.8219	6.50838e-65	3.56412e-63	137.512
chr15:48976382	3.8139	-1.53598	27.8219	6.50883e-65	3.56434e-63	137.512
chr7:71487038	3.36927	-0.281829	27.8218	6.51175e-65	3.56591e-63	137.511
chr13:40439563	3.63634	0.426098	27.8217	6.51705e-65	3.56878e-63	137.511
chr11:16434562	2.93329	0.0759146	27.8217	6.51719e-65	3.56884e-63	137.511
chr18:79398676	2.84366	1.92988	27.8215	6.52165e-65	3.57125e-63	137.51
chr2:54502953	4.01	-1.31598	27.8215	6.52187e-65	3.57133e-63	137.51
chr2:223052914	3.62646	1.35189	27.8215	6.52189e-65	3.57133e-63	137.51
chr6:34981958	2.5878	0.893415	27.8215	6.5223e-65	3.57152e-63	137.51
chr5:139481671	-4.0828	-0.831159	-27.8213	6.52929e-65	3.57532e-63	137.509
chr1:1956347	3.8489	-1.02421	27.8211	6.53421e-65	3.57799e-63	137.508
chr1:204094273	3.08939	1.44348	27.8211	6.53479e-65	3.57828e-63	137.508
chr19:39684398	3.42805	0.166951	27.8211	6.53573e-65	3.57876e-63	137.508
chr14:103552434	4.49463	0.82	27.8211	6.53613e-65	3.57895e-63	137.508
chr16:15143912	4.69378	-0.773232	27.821	6.53813e-65	3.58002e-63	137.507
chr9:136336052	3.76549	0.969939	27.821	6.53939e-65	3.58068e-63	137.507
chr2:72141668	3.74634	2.02122	27.8209	6.54018e-65	3.58109e-63	137.507
chr5:75385915	2.97	1.86866	27.8208	6.54403e-65	3.58317e-63	137.506
chr11:65423367	3.30817	-2.24787	27.8208	6.54553e-65	3.58396e-63	137.506
chr21:35677429	3.90695	-0.0996951	27.8207	6.54931e-65	3.586e-63	137.506
chr13:94861289	-4.18683	-0.217683	-27.8206	6.55009e-65	3.5864e-63	137.505
chr2:217943995	2.60512	-3.0622	27.8205	6.55319e-65	3.58807e-63	137.505
chr12:47741765	-3.70671	0.0725	-27.8203	6.56087e-65	3.59225e-63	137.504
chr11:60377071	4.11683	-0.0414634	27.8202	6.5636e-65	3.59371e-63	137.503
chr19:56221482	4.26939	-0.818963	27.8202	6.56559e-65	3.59476e-63	137.503
chr1:3188771	-3.46305	-0.126524	-27.8202	6.56562e-65	3.59476e-63	137.503
chr3:134312596	4.39988	-1.33628	27.8201	6.56745e-65	3.59574e-63	137.503
chr15:82849578	3.94085	-1.00713	27.8201	6.56775e-65	3.59587e-63	137.503
chr1:33352849	3.42463	0.905488	27.82	6.57081e-65	3.59752e-63	137.502
chr19:42528531	-3.06305	-2.09165	-27.8199	6.57448e-65	3.5995e-63	137.502
chr2:237683090	3.90073	-1.07268	27.8198	6.57602e-65	3.60031e-63	137.502
chr8:143017500	3.12305	-2.53238	27.8198	6.57674e-65	3.60068e-63	137.501
chr12:110245103	4.29085	0.474451	27.8198	6.5769e-65	3.60074e-63	137.501
chr5:149725152	-3.69476	-0.641402	-27.8195	6.58651e-65	3.60597e-63	137.5
chr17:77477773	4.05976	-1.51207	27.8194	6.59214e-65	3.60903e-63	137.499
chr1:54356331	-4.05829	-0.034878	-27.8193	6.5942e-65	3.61012e-63	137.499
chr2:60409466	4.50463	-1.05976	27.8193	6.59463e-65	3.61033e-63	137.499
chr12:3170910	4.0661	-0.937195	27.8192	6.59577e-65	3.61093e-63	137.499
chr1:10556103	4.19305	-0.733232	27.8192	6.59645e-65	3.61127e-63	137.498
chr4:150579311	2.87195	1.75927	27.8189	6.60576e-65	3.61634e-63	137.497
chr6:32110796	5.11988	-0.98628	27.8189	6.60679e-65	3.61687e-63	137.497
chr6:15764127	3.39329	-0.196524	27.8188	6.61143e-65	3.61939e-63	137.496
chr4:105140932	3.68305	-0.702622	27.8187	6.61368e-65	3.62059e-63	137.496
chr1:31670564	-2.37232	-2.11933	-27.8186	6.61585e-65	3.62175e-63	137.496
chr16:87196459	4.07793	1.26104	27.8186	6.61665e-65	3.62216e-63	137.495
chr12:116402336	3.99793	-0.374573	27.8186	6.61771e-65	3.62271e-63	137.495
chr12:6765221	4.40073	-1.06415	27.8185	6.62202e-65	3.62504e-63	137.495
chr3:42159272	3.73927	0.124024	27.8184	6.62269e-65	3.62538e-63	137.494
chr22:50257621	4.325	-1.03921	27.8184	6.6231e-65	3.62558e-63	137.494
chr1:109623655	4.01756	0.459146	27.8183	6.62663e-65	3.62748e-63	137.494
chr19:33294235	4.69	-1.17134	27.8183	6.62813e-65	3.62827e-63	137.494
chr17:29177813	4.12634	-0.00768293	27.8182	6.6306e-65	3.6296e-63	137.493
chr11:327178	-3.0572	-1.88177	-27.8182	6.6312e-65	3.6299e-63	137.493
chr22:50085257	-4.32305	-0.857378	-27.8182	6.63154e-65	3.63005e-63	137.493
chr1:2603936	3.72268	1.21805	27.8181	6.63254e-65	3.63057e-63	137.493
chr3:196197716	3.44232	0.0665244	27.8181	6.63274e-65	3.63066e-63	137.493
chr22:47119332	2.80037	1.92555	27.8179	6.64025e-65	3.63473e-63	137.492
chr19:50969831	3.14415	-0.703415	27.8178	6.64197e-65	3.63565e-63	137.492
chr2:67260495	5.2061	-0.28378	27.8177	6.64698e-65	3.63836e-63	137.491
chr14:87712893	2.60378	0.1075	27.8177	6.64746e-65	3.6386e-63	137.491
chr16:11632787	4.34695	-1.25457	27.8176	6.65019e-65	3.64006e-63	137.49
chr2:20356132	-4.04756	0.584634	-27.8176	6.65041e-65	3.64016e-63	137.49
chr10:71266469	4.23829	-0.626463	27.8175	6.65317e-65	3.64164e-63	137.49
chr10:12909990	3.75488	0.742683	27.8174	6.65696e-65	3.64368e-63	137.489
chr7:116498537	3.85146	-0.851098	27.8174	6.65836e-65	3.64442e-63	137.489
chr22:21937758	4.91744	-1.2353	27.8173	6.65978e-65	3.64517e-63	137.489
chr7:2309985	4.44598	-1.40165	27.8173	6.66157e-65	3.64612e-63	137.489
chr12:54591501	3.225	1.03104	27.8172	6.66178e-65	3.64621e-63	137.489
chr3:195154649	-3.68122	0.082561	-27.8172	6.6642e-65	3.6475e-63	137.488
chr3:186594579	2.96878	-0.665854	27.8169	6.67223e-65	3.65187e-63	137.487
chr5:185474	5.04073	-0.521585	27.8169	6.67405e-65	3.65284e-63	137.487
chr10:43215868	2.96829	1.69098	27.8169	6.6747e-65	3.65316e-63	137.487
chr7:98211794	3.26366	-0.47061	27.8167	6.67992e-65	3.65599e-63	137.486
chr20:49630895	2.38707	0.91939	27.8166	6.68178e-65	3.65698e-63	137.486
chr1:184664840	3.00695	-0.683963	27.8166	6.68407e-65	3.65821e-63	137.485
chr1:229370746	-3.7139	-0.138537	-27.8166	6.68488e-65	3.65862e-63	137.485
chr2:96146280	-4.05963	-0.15189	-27.8165	6.68653e-65	3.65949e-63	137.485
chr4:76555451	2.94622	1.63628	27.8162	6.69603e-65	3.66466e-63	137.483
chr4:118942095	-3.2222	-1.10695	-27.8161	6.69898e-65	3.66625e-63	137.483
chr5:122585123	4.23732	-0.682195	27.816	6.70407e-65	3.66901e-63	137.482
chr13:44198848	4.66354	-1.01104	27.8159	6.70699e-65	3.67057e-63	137.482
chr5:5420250	3.10963	-0.678476	27.8159	6.70771e-65	3.67094e-63	137.482
chr12:45343059	2.93329	1.99896	27.8159	6.70809e-65	3.67112e-63	137.482
chr16:83943984	4.29171	-0.888902	27.8158	6.71015e-65	3.67222e-63	137.481
chr8:6550242	3.20256	-0.104085	27.8157	6.71176e-65	3.67307e-63	137.481
chr17:17352083	3.17	-0.00890244	27.8156	6.71541e-65	3.67504e-63	137.481
chr9:77839654	2.91878	1.05744	27.8156	6.71677e-65	3.67576e-63	137.48
chr6:42106389	4.71415	0.0329268	27.8156	6.71775e-65	3.67626e-63	137.48
chr1:150764755	-3.69049	-2.21915	-27.8156	6.71834e-65	3.67656e-63	137.48
chr6:47698600	4.64341	-0.917317	27.8155	6.71855e-65	3.67664e-63	137.48
chr11:96228893	4.24476	-0.630793	27.8155	6.71952e-65	3.67714e-63	137.48
chr18:31317084	3.83207	-0.240305	27.8155	6.71992e-65	3.67733e-63	137.48
chr1:25550182	-3.39244	-0.952073	-27.8154	6.72369e-65	3.67937e-63	137.479
chr1:217132695	3.03537	1.56768	27.8154	6.72478e-65	3.67994e-63	137.479
chr19:11361798	3.58537	0.303049	27.8153	6.72652e-65	3.68086e-63	137.479
chr17:54899430	3.71963	-1.02274	27.8153	6.72811e-65	3.6817e-63	137.479
chr10:23369305	-4.08195	-1.01963	-27.8152	6.73087e-65	3.68318e-63	137.478
chr10:125093756	3.20146	1.36585	27.815	6.73608e-65	3.686e-63	137.478
chr11:62433748	-3.84183	0.917256	-27.8148	6.74476e-65	3.69072e-63	137.476
chr17:50580597	4.21427	-0.97311	27.8147	6.74532e-65	3.691e-63	137.476
chr15:100339937	3.04963	1.76421	27.8147	6.74652e-65	3.69163e-63	137.476
chr10:99372830	3.035	-1.4725	27.8147	6.74722e-65	3.69198e-63	137.476
chr9:136994596	4.26549	-1.23201	27.8146	6.75106e-65	3.69405e-63	137.475
chr1:150187721	3.72256	-0.264329	27.8144	6.7563e-65	3.69689e-63	137.475
chr19:35310004	2.93159	1.10043	27.8144	6.75768e-65	3.69762e-63	137.474
chr21:46305251	3.42793	1.76909	27.8143	6.76182e-65	3.69986e-63	137.474
chr15:67003804	4.13622	-0.307622	27.8142	6.76215e-65	3.70001e-63	137.474
chr8:48323175	3.98963	1.14287	27.8142	6.76295e-65	3.7004e-63	137.474
chr5:78534697	3.15317	1.74134	27.8142	6.76298e-65	3.7004e-63	137.474
chr2:223959782	-2.67646	-0.261646	-27.8142	6.76448e-65	3.70119e-63	137.473
chr9:114285618	3.36488	-1.81841	27.8142	6.76544e-65	3.70169e-63	137.473
chr6:91691786	4.42293	0.0947561	27.8141	6.76567e-65	3.70178e-63	137.473
chr8:6550239	3.17854	0.237439	27.8141	6.76667e-65	3.70231e-63	137.473
chr2:111429516	3.15598	1.05848	27.8141	6.76725e-65	3.70259e-63	137.473
chr10:100732544	3.25902	-0.554146	27.8141	6.76755e-65	3.70273e-63	137.473
chr12:16611374	3.16951	-1.52671	27.814	6.76883e-65	3.7034e-63	137.473
chr5:148268749	4.48707	-1.4878	27.814	6.76996e-65	3.70399e-63	137.472
chr2:73088917	4.07902	1.4361	27.814	6.77184e-65	3.70499e-63	137.472
chr20:32334492	-3.62268	0.403537	-27.8139	6.7742e-65	3.70625e-63	137.472
chr6:170135512	3.79829	0.64061	27.8139	6.77433e-65	3.70629e-63	137.472
chr12:50786414	3.18768	1.03689	27.8139	6.77449e-65	3.70635e-63	137.472
chr10:13454098	-4.14146	-0.0360976	-27.8139	6.77469e-65	3.70643e-63	137.472
chr12:113299576	4.46439	-1.25305	27.8138	6.77741e-65	3.70789e-63	137.471
chr17:29177516	4.23341	-0.381951	27.8136	6.78283e-65	3.71082e-63	137.471
chr15:28144826	4.64146	-0.245	27.8136	6.78299e-65	3.71088e-63	137.471
chr13:106100057	3.52976	0.773659	27.8136	6.78521e-65	3.71207e-63	137.47
chr1:178122115	4.03695	-0.0794512	27.8135	6.78687e-65	3.71295e-63	137.47
chr16:8368488	3.70634	0.00609756	27.8135	6.78822e-65	3.71366e-63	137.47
chr14:69798152	-3.28683	-1.21902	-27.8132	6.79634e-65	3.71807e-63	137.469
chr9:68782724	3.18854	-1.21732	27.8132	6.79665e-65	3.71821e-63	137.469
chr1:97108311	4.5628	-0.686768	27.8132	6.79696e-65	3.71835e-63	137.469
chr7:33727765	4.17463	0.583537	27.8131	6.79928e-65	3.71959e-63	137.468
chr5:81752502	3.40732	0.732195	27.8131	6.80077e-65	3.72038e-63	137.468
chr9:92974987	3.75573	-0.180183	27.8131	6.80085e-65	3.72039e-63	137.468
chr12:25924693	2.79366	-1.79427	27.8131	6.80241e-65	3.72122e-63	137.468
chr20:58908381	-3.81232	0.142256	-27.813	6.80301e-65	3.72152e-63	137.468
chr8:141339603	3.07963	2.10689	27.8129	6.80801e-65	3.72422e-63	137.467
chr1:2322913	4.66598	-1.06884	27.8128	6.81006e-65	3.72531e-63	137.467
chr2:43051408	4.54695	-0.651037	27.8126	6.81747e-65	3.72932e-63	137.466
chr2:104756572	3.97293	-0.115366	27.8126	6.81748e-65	3.72932e-63	137.466
chr9:70043528	3.04256	-1.95335	27.8126	6.81819e-65	3.72967e-63	137.465
chr9:93462084	-4.08524	0.452378	-27.8126	6.81863e-65	3.72988e-63	137.465
chr19:39520451	3.36683	-0.0142683	27.8125	6.81964e-65	3.73041e-63	137.465
chr15:40952450	2.66378	1.37909	27.8125	6.81983e-65	3.73048e-63	137.465
chr4:173535270	-4.17878	0.0167073	-27.8125	6.82021e-65	3.73066e-63	137.465
chr6:33903694	2.41683	2.3422	27.8124	6.82348e-65	3.73242e-63	137.465
chr2:6780846	-4.13	-1.10561	-27.8124	6.82403e-65	3.73269e-63	137.465
chr5:174737752	4.39768	0.1675	27.8123	6.82783e-65	3.73474e-63	137.464
chr1:245605796	4.6078	-1.35232	27.8122	6.83109e-65	3.7365e-63	137.464
chr7:44147963	3.57085	-0.159817	27.8122	6.83262e-65	3.7373e-63	137.463
chr16:30532561	2.42659	2.00061	27.8121	6.83402e-65	3.73804e-63	137.463
chr16:90011599	2.46512	0.679878	27.8121	6.83423e-65	3.73812e-63	137.463
chr17:28306877	3.1722	0.60561	27.8121	6.83428e-65	3.73812e-63	137.463
chr6:36837541	2.79878	1.01049	27.8121	6.83446e-65	3.73819e-63	137.463
chr1:192908098	4.43683	-0.799512	27.8121	6.8359e-65	3.73895e-63	137.463
chr17:79027694	4.00537	-1.23756	27.8121	6.8365e-65	3.73925e-63	137.463
chr13:112744116	3.59976	0.757073	27.8119	6.84006e-65	3.74117e-63	137.462
chr1:3598397	-4.18805	-1.51988	-27.8119	6.84076e-65	3.74152e-63	137.462
chr19:38607870	3.71427	-0.1325	27.8116	6.85027e-65	3.74669e-63	137.461
chr4:188399950	4.34939	-0.670671	27.8116	6.85166e-65	3.74742e-63	137.461
chr1:10449907	-2.68183	2.17165	-27.8115	6.85392e-65	3.74863e-63	137.46
chr4:38820625	3.66646	-0.30128	27.8115	6.85435e-65	3.74883e-63	137.46
chr2:141168292	2.97183	1.33152	27.8114	6.86037e-65	3.7521e-63	137.459
chr6:37759544	4.52061	-0.867378	27.8113	6.86077e-65	3.75229e-63	137.459
chr14:103721946	4.29402	-1.08543	27.8112	6.86553e-65	3.75486e-63	137.458
chr1:55898430	3.35341	1.24805	27.8111	6.87005e-65	3.75731e-63	137.458
chr1:214124578	3.655	-1.78652	27.811	6.87168e-65	3.75816e-63	137.458
chr8:28748690	4.25073	-0.391341	27.811	6.8735e-65	3.75913e-63	137.457
chr1:201737284	-2.88341	-0.223293	-27.8109	6.87538e-65	3.76013e-63	137.457
chr11:2908854	3.24817	1.61128	27.8108	6.87921e-65	3.76219e-63	137.456
chr5:34842531	3.3361	0.989268	27.8108	6.87936e-65	3.76225e-63	137.456
chr6:166625374	3.49402	-1.15384	27.8107	6.88108e-65	3.76316e-63	137.456
chr12:96431204	3.89134	-0.296646	27.8107	6.88417e-65	3.76482e-63	137.456
chr8:143014029	4.6828	-0.410061	27.8105	6.88944e-65	3.76767e-63	137.455
chr12:123150055	4.50817	-0.825305	27.8105	6.89042e-65	3.76818e-63	137.455
chrX:102935236	4.15902	0.527805	27.8104	6.89197e-65	3.769e-63	137.455
chr22:32804298	4.3478	-0.940244	27.8102	6.90133e-65	3.77409e-63	137.453
chr6:148241200	3.6511	0.496524	27.81	6.90668e-65	3.77698e-63	137.453
chr2:112836207	-3.02561	0.72622	-27.8099	6.91034e-65	3.77895e-63	137.452
chr2:96946856	3.24024	0.501463	27.8099	6.91038e-65	3.77895e-63	137.452
chr16:15143944	4.52012	-1.21384	27.8099	6.91074e-65	3.77911e-63	137.452
chr19:32869709	3.11817	1.61238	27.8098	6.9124e-65	3.77999e-63	137.452
chr21:42742112	2.92927	1.66598	27.8098	6.91363e-65	3.78063e-63	137.452
chr4:173991038	2.84744	-0.979085	27.8098	6.91534e-65	3.78154e-63	137.451
chr22:20551311	4.49085	-1.29091	27.8097	6.91623e-65	3.782e-63	137.451
chr16:9669165	4.28049	-0.183049	27.8097	6.9168e-65	3.78228e-63	137.451
chr6:26439925	3.40768	-0.707134	27.8097	6.91723e-65	3.78248e-63	137.451
chr22:20303557	4.66	-1.04878	27.8096	6.92137e-65	3.78472e-63	137.45
chr5:168328236	4.09366	-1.23537	27.8095	6.92261e-65	3.78536e-63	137.45
chr6:45480215	-4.2622	1.17463	-27.8095	6.92306e-65	3.78558e-63	137.45
chr17:49741151	-3.21683	-0.243902	-27.8095	6.92319e-65	3.78562e-63	137.45
chr6:109318460	-4.21037	0.421524	-27.8094	6.92751e-65	3.78795e-63	137.45
chr6:32155909	2.92744	1.42604	27.8094	6.92911e-65	3.7888e-63	137.449
chr5:150245430	4.35159	-0.785061	27.8093	6.93061e-65	3.78959e-63	137.449
chr4:10256788	3.15439	0.825	27.8093	6.93102e-65	3.78978e-63	137.449
chr7:151850911	-2.99415	1.95463	-27.8092	6.93272e-65	3.79069e-63	137.449
chr12:27243755	4.30585	-0.571829	27.8092	6.93536e-65	3.7921e-63	137.448
chr2:170013926	3.7872	1.17543	27.8091	6.93841e-65	3.79373e-63	137.448
chr1:12022764	4.1139	-0.402073	27.8091	6.93885e-65	3.79395e-63	137.448
chr20:25016844	3.64061	0.280305	27.8091	6.93947e-65	3.79426e-63	137.448
chr14:95444693	3.49854	0.829268	27.809	6.94293e-65	3.79612e-63	137.447
chr15:40266660	4.0922	0.689512	27.8089	6.94594e-65	3.79772e-63	137.447
chr2:237290546	3.29683	-1.95037	27.8089	6.94596e-65	3.79772e-63	137.447
chr20:59985065	-4.05866	0.678963	-27.8088	6.94665e-65	3.79806e-63	137.447
chr8:143355117	-3.66646	-1.60518	-27.8088	6.94688e-65	3.79816e-63	137.447
chr12:25377732	3.18646	0.525427	27.8088	6.94761e-65	3.79853e-63	137.447
chr5:139759628	-3.69256	0.182256	-27.8088	6.94959e-65	3.79958e-63	137.446
chr12:213420	-2.96476	-0.586768	-27.8086	6.95446e-65	3.80221e-63	137.446
chr12:121858773	2.82439	1.96793	27.8086	6.95475e-65	3.80234e-63	137.446
chr10:106577724	3.91268	-0.85439	27.8086	6.95675e-65	3.80341e-63	137.445
chr1:116586910	3.81146	0.989634	27.8084	6.9608e-65	3.80559e-63	137.445
chr7:149821431	3.64488	0.159878	27.8084	6.96305e-65	3.80679e-63	137.444
chr22:37237543	3.92024	0.610122	27.8084	6.96338e-65	3.80694e-63	137.444
chr16:87860929	4.35317	-0.161341	27.8083	6.96663e-65	3.80869e-63	137.444
chr4:86789098	4.47134	-0.581159	27.808	6.97646e-65	3.81403e-63	137.442
chr14:21085580	-3.86085	-0.923598	-27.8079	6.97925e-65	3.81553e-63	137.442
chr5:501830	-3.10463	1.06793	-27.8079	6.97979e-65	3.8158e-63	137.442
chr7:149765505	4.40354	-0.801159	27.8079	6.98015e-65	3.81596e-63	137.442
chr12:52848948	4.63902	-0.815122	27.8079	6.98072e-65	3.81624e-63	137.442
chr15:85137113	4.13171	1.10305	27.8078	6.98201e-65	3.81692e-63	137.442
chr1:3750904	2.88085	0.966646	27.8078	6.98439e-65	3.81819e-63	137.441
chr3:171374915	3.82854	-1.64134	27.8077	6.9851e-65	3.81855e-63	137.441
chr11:69195989	4.28902	0.173902	27.8077	6.98732e-65	3.81973e-63	137.441
chr13:25283888	3.82037	0.759329	27.8076	6.98953e-65	3.82091e-63	137.441
chr1:224210485	3.27902	0.562073	27.8076	6.99083e-65	3.82159e-63	137.44
chr3:128416970	3.53463	-2.15878	27.8075	6.99349e-65	3.82301e-63	137.44
chr16:84450045	3.15232	1.79482	27.8075	6.99367e-65	3.82308e-63	137.44
chr7:5495883	-2.58866	1.8486	-27.8074	6.99594e-65	3.82429e-63	137.44
chr4:6955390	4.56037	-0.896524	27.8073	7.0009e-65	3.82697e-63	137.439
chr1:24412345	3.97354	0.51372	27.8073	7.00121e-65	3.82711e-63	137.439
chr6:116562797	3.04244	2.01146	27.8073	7.00134e-65	3.82715e-63	137.439
chr7:194294	4.48451	-0.149207	27.8072	7.00229e-65	3.82764e-63	137.439
chr20:33901136	2.99634	-0.902561	27.8072	7.00465e-65	3.8289e-63	137.438
chr5:54986631	3.70012	-1.18226	27.807	7.01183e-65	3.8328e-63	137.437
chr1:87956182	4.3661	-1.17293	27.8068	7.01928e-65	3.83681e-63	137.436
chr2:213229973	3.96415	-0.396098	27.8068	7.01928e-65	3.83681e-63	137.436
chr15:38378435	-3.89159	-0.15811	-27.8067	7.02021e-65	3.83729e-63	137.436
chr10:61941461	-4.56317	0.94122	-27.8066	7.02388e-65	3.83926e-63	137.436
chr1:14523096	3.34585	0.545488	27.8066	7.02503e-65	3.83986e-63	137.436
chr1:28537936	3.39878	-0.148049	27.8066	7.02618e-65	3.84046e-63	137.435
chr2:70626856	3.38512	0.511951	27.8064	7.03362e-65	3.8445e-63	137.434
chr3:195752736	4.69976	-0.884146	27.8063	7.03445e-65	3.84492e-63	137.434
chr2:28344787	3.97695	-0.230549	27.8062	7.03874e-65	3.84724e-63	137.434
chr5:59358412	3.25671	0.496646	27.806	7.04467e-65	3.85045e-63	137.433
chr10:92892300	4.1539	-0.55	27.806	7.04689e-65	3.85163e-63	137.432
chr2:160719346	3.91817	-0.95189	27.806	7.04717e-65	3.85175e-63	137.432
chr2:36451634	3.09561	-0.133659	27.8059	7.04884e-65	3.85264e-63	137.432
chr5:1673104	3.23878	-1.56622	27.8058	7.0514e-65	3.854e-63	137.432
chr3:66552878	3.84732	0.881951	27.8058	7.05319e-65	3.85495e-63	137.432
chr2:237178806	3.25976	0.451463	27.8058	7.0534e-65	3.85503e-63	137.432
chr14:33777761	3.79683	-0.082561	27.8057	7.05523e-65	3.85601e-63	137.431
chr8:141045685	4.82159	0.405427	27.8056	7.05837e-65	3.85769e-63	137.431
chr9:130921047	3.87305	0.428232	27.8056	7.05876e-65	3.85787e-63	137.431
chr21:46305185	3.455	1.42433	27.8055	7.06267e-65	3.85998e-63	137.43
chr7:6250628	4.88573	-0.55689	27.8055	7.06341e-65	3.86036e-63	137.43
chr9:126499095	-2.69683	0.0257317	-27.8055	7.06436e-65	3.86084e-63	137.43
chr5:72587799	3.36512	1.12622	27.8055	7.06526e-65	3.8613e-63	137.43
chr11:69410771	3.13354	0.999695	27.8054	7.068e-65	3.86277e-63	137.429
chr10:5646694	-2.84171	2.16037	-27.8053	7.07109e-65	3.86443e-63	137.429
chr7:771445	4.89866	-0.894451	27.8052	7.07412e-65	3.86605e-63	137.429
chr21:44345871	3.07366	1.56085	27.8051	7.07664e-65	3.8674e-63	137.428
chr16:3013712	4.68329	-1.06604	27.8051	7.07707e-65	3.86761e-63	137.428
chr19:5915050	4.59988	-0.227012	27.805	7.0797e-65	3.86902e-63	137.428
chr16:1673845	3.88549	0.461524	27.805	7.08156e-65	3.86999e-63	137.428
chr1:43059488	2.68256	1.11287	27.805	7.0816e-65	3.86999e-63	137.428
chr15:98505675	-3.14512	-2.09073	-27.805	7.08197e-65	3.87017e-63	137.427
chr2:46340129	3.91024	-0.0279268	27.805	7.08237e-65	3.87035e-63	137.427
chr14:53153674	2.55573	-2.47482	27.8048	7.08883e-65	3.87385e-63	137.426
chr3:42852899	3.44195	0.49878	27.8048	7.0897e-65	3.8743e-63	137.426
chr5:178790510	3.95841	-1.32933	27.8046	7.09351e-65	3.87635e-63	137.426
chr2:44548520	2.79085	1.73104	27.8046	7.09439e-65	3.8768e-63	137.426
chr17:81389035	3.7322	-0.965366	27.8045	7.09816e-65	3.87883e-63	137.425
chr16:30114262	3.86902	0.0454878	27.8045	7.09848e-65	3.87898e-63	137.425
chr13:110248223	3.58549	0.374085	27.8044	7.10158e-65	3.88064e-63	137.425
chr7:108004596	4.69951	-2.01061	27.8044	7.10311e-65	3.88144e-63	137.424
chr11:75451161	3.02354	1.73018	27.8044	7.10391e-65	3.88185e-63	137.424
chr1:43005936	4.17756	-1.09146	27.8042	7.10896e-65	3.88458e-63	137.424
chr18:76689300	-3.04878	-1.99878	-27.8041	7.1118e-65	3.8861e-63	137.423
chr7:2277910	2.78671	1.64311	27.8041	7.11419e-65	3.88737e-63	137.423
chr1:87956183	4.25634	-1.02085	27.8039	7.12058e-65	3.89083e-63	137.422
chr3:11558378	-3.08585	-0.184756	-27.8039	7.12173e-65	3.89143e-63	137.422
chr2:160258253	3.43476	1.60116	27.8037	7.12637e-65	3.89394e-63	137.421
chr3:183533673	3.84122	-0.378171	27.8036	7.12969e-65	3.89572e-63	137.421
chr14:103704205	3.81341	-0.535122	27.8034	7.13625e-65	3.89928e-63	137.42
chr11:130915640	3.9	-0.548171	27.8034	7.13805e-65	3.90023e-63	137.42
chr2:217162798	-3.89232	-0.84189	-27.8034	7.13834e-65	3.90036e-63	137.42
chr2:1848773	-4.28585	0.574512	-27.8031	7.147e-65	3.90506e-63	137.418
chr4:1332047	4.905	1.08884	27.803	7.15113e-65	3.90729e-63	137.418
chr6:168649161	4.22402	-0.356524	27.8029	7.15431e-65	3.90899e-63	137.417
chr11:69811580	3.7828	-0.955915	27.8028	7.15972e-65	3.91192e-63	137.417
chr12:121561162	4.16768	0.479085	27.8027	7.16199e-65	3.91313e-63	137.416
chr2:47785740	-3.02159	1.5297	-27.8026	7.16561e-65	3.91507e-63	137.416
chr20:62813710	3.01268	0.245366	27.8026	7.16649e-65	3.91552e-63	137.416
chr6:5968995	-3.7128	-0.827866	-27.8026	7.16693e-65	3.91574e-63	137.416
chr17:80678971	3.98951	-1.00378	27.8026	7.16729e-65	3.9159e-63	137.415
chr1:215608043	3.97598	-0.208232	27.8026	7.16761e-65	3.91604e-63	137.415
chr10:77288450	3.97183	0.559939	27.8025	7.16901e-65	3.91677e-63	137.415
chr7:114152783	3.58537	0.0268293	27.8023	7.17533e-65	3.9202e-63	137.414
chr3:136023045	4.2572	-0.519329	27.8023	7.17604e-65	3.92056e-63	137.414
chr13:113978051	3.4511	0.894207	27.8021	7.18539e-65	3.92563e-63	137.413
chr17:3530126	4.49317	-0.821098	27.8019	7.1923e-65	3.92938e-63	137.412
chr6:108586386	4.00476	-1.3625	27.8017	7.19854e-65	3.93275e-63	137.411
chr11:120565668	2.88866	1.60896	27.8017	7.1999e-65	3.93347e-63	137.411
chr2:191247835	3.36061	-2.11213	27.8016	7.20381e-65	3.93557e-63	137.41
chr7:6163757	5.63512	0.654268	27.8015	7.20505e-65	3.93622e-63	137.41
chr6:10099170	3.29	-2.05439	27.8015	7.20621e-65	3.93682e-63	137.41
chr14:75395728	3.22476	1.81689	27.8013	7.21137e-65	3.93961e-63	137.409
chr20:58149942	3.12622	-0.7175	27.8013	7.21322e-65	3.94059e-63	137.409
chr15:65389941	3.93585	-0.301098	27.8012	7.21514e-65	3.94161e-63	137.409
chr17:82704626	2.83134	1.27518	27.8011	7.21986e-65	3.94416e-63	137.408
chr6:32182285	4.44537	-0.862195	27.8011	7.22148e-65	3.94501e-63	137.408
chr5:90803239	2.89598	-0.670427	27.8008	7.22969e-65	3.94946e-63	137.407
chr19:12091618	2.77427	0.869573	27.8008	7.23077e-65	3.95002e-63	137.407
chr7:5497282	3.45183	-1.18201	27.8007	7.2337e-65	3.95159e-63	137.406
chr12:129837811	-3.75122	-1.13537	-27.8006	7.23665e-65	3.95317e-63	137.406
chr6:84756775	2.5589	0.740305	27.8005	7.242e-65	3.95606e-63	137.405
chr16:57602290	-3.85232	0.867866	-27.8005	7.24245e-65	3.95628e-63	137.405
chr22:42696706	3.84805	0.14622	27.8003	7.24966e-65	3.96019e-63	137.404
chr5:65072938	4.27061	0.81811	27.8002	7.25152e-65	3.96117e-63	137.404
chr19:16326884	3.90341	-1.8428	27.8	7.2586e-65	3.96501e-63	137.403
chr11:995150	-3.1278	-0.0934146	-27.7998	7.26676e-65	3.96944e-63	137.402
chr6:90612562	4.09232	-0.38811	27.7998	7.26796e-65	3.97006e-63	137.402
chr6:108737157	3.73573	-1.10421	27.7997	7.26908e-65	3.97064e-63	137.401
chr20:37296832	3.33524	0.451768	27.7997	7.27104e-65	3.97168e-63	137.401
chr1:212960810	2.57732	1.48915	27.7997	7.27149e-65	3.97189e-63	137.401
chr11:63845729	4.14927	-1.03634	27.7995	7.27745e-65	3.97511e-63	137.4
chr10:58475944	3.61366	-0.566585	27.7995	7.27749e-65	3.97511e-63	137.4
chr2:119222951	2.48622	1.18409	27.7995	7.27762e-65	3.97515e-63	137.4
chr8:138722351	2.27232	0.4175	27.7995	7.279e-65	3.97587e-63	137.4
chr11:45805852	3.05317	-1.62317	27.7993	7.28443e-65	3.97881e-63	137.399
chr8:55940071	-3.44012	-1.43421	-27.7993	7.28495e-65	3.97906e-63	137.399
chr11:122681907	3.75951	-1.81671	27.7993	7.28649e-65	3.97987e-63	137.399
chr9:136807128	3.90146	-0.237439	27.7991	7.29151e-65	3.98258e-63	137.398
chr3:15635130	4.03488	1.24427	27.7991	7.2922e-65	3.98293e-63	137.398
chr10:118669485	-3.90817	0.501646	-27.7991	7.29308e-65	3.98337e-63	137.398
chr3:180434028	3.27793	0.082378	27.799	7.29494e-65	3.98434e-63	137.398
chr8:29991116	4.54061	-0.99872	27.799	7.29497e-65	3.98434e-63	137.398
chr12:100279967	4.37573	-0.593232	27.799	7.29515e-65	3.98441e-63	137.398
chr1:226547123	2.7172	2.35384	27.799	7.29618e-65	3.98494e-63	137.398
chr22:19736868	3.63598	1.09384	27.799	7.29644e-65	3.98505e-63	137.398
chr1:220882302	4.74098	-0.924268	27.7989	7.30139e-65	3.98773e-63	137.397
chr14:58149619	2.85463	0.634512	27.7988	7.3037e-65	3.98895e-63	137.397
chr5:153629161	2.82866	-2.42567	27.7988	7.30476e-65	3.9895e-63	137.396
chr16:49670827	3.83549	0.244085	27.7987	7.30804e-65	3.99127e-63	137.396
chr8:101128631	3.59988	1.35165	27.7986	7.30894e-65	3.99172e-63	137.396
chr14:101293282	2.96171	0.460122	27.7986	7.31045e-65	3.99252e-63	137.396
chr12:123149511	2.95927	1.68317	27.7986	7.31128e-65	3.99294e-63	137.396
chr7:99131995	4.015	0.00737805	27.7985	7.31414e-65	3.99447e-63	137.395
chr15:74258604	2.92646	0.514085	27.7985	7.3143e-65	3.99453e-63	137.395
chr8:8456057	4.1578	-1.54122	27.7985	7.31596e-65	3.9954e-63	137.395
chr11:828762	3.0578	-0.52439	27.7984	7.31685e-65	3.99586e-63	137.395
chr1:1239918	3.69951	-0.98561	27.7984	7.31745e-65	3.99615e-63	137.395
chr19:1883195	3.84232	-0.962622	27.7984	7.31851e-65	3.9967e-63	137.395
chr16:11675758	4.82329	-0.857256	27.7983	7.32259e-65	3.9989e-63	137.394
chr12:47718466	4.05573	1.16299	27.7983	7.32346e-65	3.99934e-63	137.394
chr21:37565084	3.03573	-0.221402	27.7981	7.32917e-65	4.00242e-63	137.393
chr12:114699893	-3.14598	-1.98909	-27.7981	7.3304e-65	4.00307e-63	137.393
chr6:42179409	4.17451	1.27884	27.7981	7.33069e-65	4.0032e-63	137.393
chr6:10585656	2.71549	0.990671	27.798	7.33243e-65	4.00411e-63	137.393
chr5:152689571	3.77573	0.209085	27.7979	7.33452e-65	4.00522e-63	137.392
chr9:35905611	4.03768	-1.59128	27.7979	7.33497e-65	4.00544e-63	137.392
chr1:36178370	4.66976	0.559756	27.7979	7.33517e-65	4.00551e-63	137.392
chr3:71432435	5.14122	-0.466463	27.7978	7.34043e-65	4.00835e-63	137.392
chr1:2404929	3.43573	0.45872	27.7978	7.34069e-65	4.00847e-63	137.392
chr12:120228158	3.8811	-1.19909	27.7978	7.34101e-65	4.00861e-63	137.392
chr7:28230520	3.30768	1.19579	27.7977	7.34284e-65	4.00958e-63	137.391
chr15:50248923	3.20366	1.53354	27.7977	7.34318e-65	4.00973e-63	137.391
chr10:43605624	4.54378	0.790061	27.7975	7.34908e-65	4.01292e-63	137.39
chr1:85578206	3.59793	-1.90628	27.7975	7.35137e-65	4.01414e-63	137.39
chr1:165897929	4.33061	-0.602744	27.7975	7.35196e-65	4.01443e-63	137.39
chr21:44972838	4.86366	0.836707	27.7974	7.35342e-65	4.0152e-63	137.39
chr1:220691366	3.9289	-0.258476	27.7974	7.3549e-65	4.01597e-63	137.39
chr3:149388309	4.61402	-0.899939	27.7973	7.3574e-65	4.01731e-63	137.389
chr1:193408880	3.68232	-1.56079	27.7972	7.3635e-65	4.02061e-63	137.388
chr1:94121658	3.92805	-0.485244	27.7971	7.36505e-65	4.02142e-63	137.388
chr20:845413	-3.55293	0.500244	-27.7971	7.36637e-65	4.02211e-63	137.388
chr8:95175341	3.37598	0.0514024	27.7971	7.36649e-65	4.02214e-63	137.388
chr8:6562020	-3.94476	1.07738	-27.7971	7.36714e-65	4.02247e-63	137.388
chr7:23432154	2.91415	1.05951	27.797	7.36771e-65	4.02275e-63	137.388
chr13:52349237	3.83439	-0.368537	27.7969	7.37214e-65	4.02514e-63	137.387
chr2:3257552	4.19963	0.478476	27.7969	7.37248e-65	4.02529e-63	137.387
chr2:235507414	4.00598	-0.537378	27.7968	7.37565e-65	4.02699e-63	137.387
chr16:88100141	4.31573	-0.5025	27.7968	7.37663e-65	4.02749e-63	137.387
chr4:123621519	-3.69232	-0.333476	-27.7966	7.38324e-65	4.03107e-63	137.386
chr1:2132838	3.17244	-0.839756	27.7964	7.39151e-65	4.03555e-63	137.385
chr22:27799418	4.96073	-0.711341	27.7964	7.3922e-65	4.0359e-63	137.385
chr1:15947927	3.48817	1.25896	27.7963	7.39664e-65	4.03829e-63	137.384
chr20:25492152	3.77512	0.911585	27.7962	7.39724e-65	4.03859e-63	137.384
chr11:65580922	3.3961	0.0112195	27.7962	7.39858e-65	4.03929e-63	137.384
chr17:959144	4.04854	1.1678	27.7962	7.39963e-65	4.03983e-63	137.384
chr2:113236948	3.70195	-1.2778	27.7962	7.39988e-65	4.03993e-63	137.384
chr9:136807100	4.44146	-0.895244	27.7961	7.40236e-65	4.04125e-63	137.383
chr9:129753787	3.00927	0.464878	27.7961	7.40315e-65	4.04165e-63	137.383
chr22:38401888	2.98732	0.0978049	27.7961	7.40375e-65	4.04195e-63	137.383
chr8:58595366	4.69463	-0.980366	27.796	7.40582e-65	4.04305e-63	137.383
chr22:30238345	4.61427	0.369695	27.796	7.40697e-65	4.04364e-63	137.383
chr10:11814549	-4.09841	0.249207	-27.7959	7.40842e-65	4.04441e-63	137.382
chr16:2044052	-3.77951	1.55317	-27.7958	7.4131e-65	4.04693e-63	137.382
chr22:23401883	4.11524	-0.857622	27.7956	7.42067e-65	4.05103e-63	137.381
chr5:81826138	2.53232	2.21384	27.7956	7.42103e-65	4.05119e-63	137.381
chr14:91361690	-3.66256	-1.20909	-27.7954	7.42657e-65	4.05417e-63	137.38
chr10:78278091	2.79951	1.61512	27.7954	7.4266e-65	4.05417e-63	137.38
chr6:589417	4.81415	1.12305	27.7954	7.42807e-65	4.05494e-63	137.38
chr22:45518288	2.88927	1.40683	27.7953	7.43054e-65	4.05626e-63	137.379
chr10:21535837	3.2089	-0.922378	27.7953	7.43128e-65	4.05663e-63	137.379
chr1:93703878	4.39732	-0.969024	27.7953	7.4327e-65	4.05738e-63	137.379
chr11:19061506	3.95329	-0.115427	27.7951	7.43781e-65	4.06013e-63	137.378
chr3:186193418	4.03622	-0.678232	27.7949	7.44587e-65	4.0645e-63	137.377
chr4:188109791	3.28878	0.828049	27.7948	7.45043e-65	4.06696e-63	137.377
chr9:35952827	3.92085	-1.25482	27.7948	7.45187e-65	4.06771e-63	137.377
chr22:46462922	4.34622	-0.953963	27.7945	7.4634e-65	4.07397e-63	137.375
chr17:75809915	3.62366	0.172683	27.7944	7.46551e-65	4.07509e-63	137.375
chr2:223991937	2.73293	1.28354	27.7942	7.47274e-65	4.079e-63	137.374
chr11:110357299	4.33195	-0.540366	27.7941	7.47818e-65	4.08195e-63	137.373
chr16:75252212	2.74744	-0.168841	27.794	7.48143e-65	4.08368e-63	137.373
chr8:140578112	4.8389	-0.34189	27.7938	7.48701e-65	4.0867e-63	137.372
chr13:114035299	3.21634	0.366463	27.7937	7.4915e-65	4.08912e-63	137.371
chr19:50209240	3.65122	0.739268	27.7937	7.49266e-65	4.08972e-63	137.371
chr12:132044913	4.78	-0.266463	27.7934	7.50105e-65	4.09426e-63	137.37
chr2:317928	4.49915	-0.744329	27.7934	7.50418e-65	4.09594e-63	137.37
chr20:57259330	-2.7261	-2.57732	-27.7933	7.50664e-65	4.09726e-63	137.369
chr17:38295880	3.16622	1.34921	27.7932	7.50924e-65	4.09864e-63	137.369
chr8:60708655	3.95012	-0.774573	27.793	7.51632e-65	4.10247e-63	137.368
chr16:30088472	4.35451	-0.480305	27.793	7.5168e-65	4.1027e-63	137.368
chr12:16352716	3.48524	-1.54701	27.7928	7.52556e-65	4.10745e-63	137.367
chr20:32040058	-3.14805	1.02939	-27.7926	7.53338e-65	4.11169e-63	137.366
chr11:61345055	4.47744	0.889329	27.7925	7.53726e-65	4.11378e-63	137.365
chr8:130357367	3.59439	-1.81866	27.7924	7.53841e-65	4.11437e-63	137.365
chr10:5629135	-4.04524	-0.786524	-27.7924	7.53848e-65	4.11437e-63	137.365
chr3:150349318	4.08244	-0.328659	27.7924	7.54057e-65	4.11548e-63	137.365
chr8:143017041	3.28756	1.54134	27.7924	7.54137e-65	4.11589e-63	137.365
chr7:152664981	3.14	1.57585	27.7923	7.54344e-65	4.11698e-63	137.364
chr14:94306223	3.60098	-1.52549	27.792	7.55482e-65	4.12316e-63	137.363
chr5:160937711	4.63305	-0.282866	27.792	7.55715e-65	4.1244e-63	137.363
chr15:63041592	3.72195	-1.03195	27.7917	7.5663e-65	4.12936e-63	137.361
chr14:95548145	3.07988	1.27677	27.7917	7.56804e-65	4.13028e-63	137.361
chr16:84450094	3.6089	1.55482	27.7916	7.56963e-65	4.13112e-63	137.361
chr17:4513819	4.6128	-0.831768	27.7915	7.5725e-65	4.13265e-63	137.361
chr10:126522554	3.23854	1.32963	27.7914	7.57888e-65	4.13609e-63	137.36
chr1:10704522	3.92207	-1.9897	27.7914	7.57892e-65	4.13609e-63	137.36
chr5:154461835	3.49902	1.28854	27.7914	7.57977e-65	4.13652e-63	137.36
chr6:32096741	-3.92976	-0.770366	-27.7913	7.5802e-65	4.13672e-63	137.36
chr3:195809981	4.74085	-0.474817	27.7913	7.58073e-65	4.13698e-63	137.359
chr3:194200958	3.0561	1.72573	27.7913	7.5828e-65	4.13808e-63	137.359
chr11:34570704	3.90512	-0.97561	27.7912	7.58512e-65	4.13931e-63	137.359
chr14:58978383	4.15134	0.5225	27.7912	7.58531e-65	4.13938e-63	137.359
chr5:132272548	4.44524	1.12726	27.7911	7.58846e-65	4.14107e-63	137.358
chr1:5857818	3.68085	-0.828476	27.7911	7.58872e-65	4.14118e-63	137.358
chr2:124810194	3.20744	0.640305	27.7911	7.59082e-65	4.14229e-63	137.358
chr9:135561016	3.31049	0.0979268	27.791	7.59172e-65	4.14275e-63	137.358
chr6:114108415	3.47939	-1.44982	27.791	7.59411e-65	4.14402e-63	137.358
chr15:25597280	3.36707	-1.38098	27.7909	7.59606e-65	4.14505e-63	137.357
chr17:41739811	3.83951	-0.143537	27.7909	7.59653e-65	4.14527e-63	137.357
chr2:113158308	3.12037	0.445061	27.7909	7.59801e-65	4.14605e-63	137.357
chr1:84385462	3.18902	1.37463	27.7908	7.59903e-65	4.14657e-63	137.357
chr14:95041263	2.96549	0.878598	27.7907	7.60256e-65	4.14847e-63	137.357
chr12:120653972	2.87329	1.17299	27.7907	7.6034e-65	4.14889e-63	137.356
chr19:32869736	3.33341	0.577439	27.7907	7.60481e-65	4.14963e-63	137.356
chr20:3680058	3.61098	-1.26927	27.7903	7.62057e-65	4.1582e-63	137.354
chr8:125372375	3.22939	1.8275	27.7901	7.62606e-65	4.16116e-63	137.353
chr3:42061646	4.47378	-1.21348	27.7901	7.62651e-65	4.16137e-63	137.353
chr2:100924730	3.57134	0.933354	27.79	7.63097e-65	4.16377e-63	137.353
chr3:57065790	3.84476	-0.251646	27.79	7.63152e-65	4.16404e-63	137.353
chr20:56579738	2.96061	-0.0075	27.79	7.63198e-65	4.16426e-63	137.353
chr12:131893449	3.17646	0.799939	27.7899	7.63456e-65	4.16564e-63	137.352
chr7:128872633	4.07037	-1.37957	27.7899	7.63559e-65	4.16616e-63	137.352
chr3:195874237	2.93463	1.59488	27.7899	7.63579e-65	4.16624e-63	137.352
chr3:58491239	4.20354	-1.3947	27.7897	7.64115e-65	4.16913e-63	137.351
chr12:120266174	2.70915	0.392256	27.7897	7.64307e-65	4.17015e-63	137.351
chr17:82096111	3.8472	0.550793	27.7896	7.64574e-65	4.17157e-63	137.351
chr18:28584938	3.88902	-0.889634	27.7895	7.64828e-65	4.17293e-63	137.351
chr1:212667855	4.44305	-1.36982	27.7895	7.64873e-65	4.17314e-63	137.351
chr3:71641935	3.24354	1.18921	27.7895	7.65018e-65	4.1739e-63	137.35
chr22:31344572	-3.12805	-1.46695	-27.7894	7.65215e-65	4.17494e-63	137.35
chr18:75204131	3.82439	-0.100976	27.7894	7.65233e-65	4.17501e-63	137.35
chr17:42685497	4.32256	-0.17811	27.7894	7.65405e-65	4.17591e-63	137.35
chr16:1431005	-4.09207	-0.348232	-27.7894	7.65493e-65	4.17636e-63	137.35
chr8:125680118	4.18402	0.161768	27.7892	7.66244e-65	4.18042e-63	137.349
chr12:51820726	-3.525	-2.31335	-27.7891	7.66397e-65	4.18123e-63	137.349
chr16:17369741	-3.83683	-0.229024	-27.7891	7.6659e-65	4.18225e-63	137.348
chr1:26799680	4.02061	-1.1503	27.789	7.66767e-65	4.18318e-63	137.348
chr21:37514273	-3.59951	1.76329	-27.789	7.67032e-65	4.18459e-63	137.348
chr2:237600540	3.77951	0.617439	27.7889	7.67146e-65	4.18518e-63	137.348
chr16:28887236	3.525	0.221646	27.7889	7.67202e-65	4.18546e-63	137.347
chr6:167289041	3.55293	-1.67049	27.7889	7.67222e-65	4.18553e-63	137.347
chr4:174669434	3.86683	0.0519512	27.7889	7.67368e-65	4.1863e-63	137.347
chr2:99403926	3.41707	0.103415	27.7887	7.68134e-65	4.19044e-63	137.346
chr4:173536073	-3.76939	-0.450305	-27.7886	7.6828e-65	4.1912e-63	137.346
chr18:76529229	-3.51878	-1.13341	-27.7884	7.69281e-65	4.19663e-63	137.345
chr6:10099523	3.66939	-1.22445	27.7884	7.69314e-65	4.19678e-63	137.345
chr1:76255003	-3.76	0.0504878	-27.7882	7.6995e-65	4.20022e-63	137.344
chr16:54049922	-2.88341	-0.0164634	-27.7879	7.71203e-65	4.20702e-63	137.342
chr18:79529103	2.99207	-0.0114024	27.7879	7.71236e-65	4.20716e-63	137.342
chr7:6449154	3.23134	0.137256	27.7876	7.72269e-65	4.21277e-63	137.341
chr16:14286891	3.74402	-1.58213	27.7874	7.73234e-65	4.218e-63	137.34
chr1:27351646	3.90976	-1.12573	27.7873	7.73296e-65	4.2183e-63	137.34
chr1:238648142	4.19061	-1.3097	27.7871	7.74255e-65	4.2235e-63	137.338
chr4:173531777	-4.53854	-0.634634	-27.7871	7.74402e-65	4.22427e-63	137.338
chr6:10585825	3.24073	0.899512	27.787	7.74527e-65	4.22492e-63	137.338
chr4:8591390	4.33	-1.22732	27.787	7.7459e-65	4.22523e-63	137.338
chr12:51425362	2.56305	-1.54433	27.787	7.74626e-65	4.22539e-63	137.338
chr1:1303068	4.95646	-0.846402	27.787	7.74668e-65	4.22559e-63	137.338
chr1:31579598	3.86195	-0.532927	27.787	7.7469e-65	4.22567e-63	137.338
chr15:74202173	3.31268	-0.585488	27.787	7.747e-65	4.2257e-63	137.338
chr10:132065161	3.84902	0.693537	27.7869	7.74875e-65	4.22662e-63	137.338
chr3:172082550	4.02683	-1.32537	27.7868	7.75204e-65	4.22838e-63	137.337
chr8:11593685	3.46744	-0.82811	27.7868	7.75307e-65	4.22891e-63	137.337
chr16:88744845	3.65646	0.701159	27.7868	7.75496e-65	4.22991e-63	137.337
chr11:62706777	3.03451	0.376402	27.7867	7.75912e-65	4.23214e-63	137.336
chr18:77209196	-4.21488	-0.414512	-27.7866	7.76022e-65	4.23271e-63	137.336
chr11:2271941	3.55695	-1.3736	27.7865	7.76457e-65	4.23505e-63	137.335
chr10:78977896	4.01561	-1.07537	27.7865	7.76574e-65	4.23565e-63	137.335
chr2:170014083	3.97695	-0.935549	27.7864	7.76859e-65	4.23717e-63	137.335
chr12:71838876	3.83073	0.29378	27.7863	7.77499e-65	4.24063e-63	137.334
chr7:101989364	3.47768	1.7286	27.7861	7.77975e-65	4.24319e-63	137.334
chr15:80440708	3.39134	-0.0405488	27.7861	7.78221e-65	4.2445e-63	137.333
chr17:82152901	4.945	-0.814573	27.7858	7.79417e-65	4.25099e-63	137.332
chr11:45046445	2.73268	1.82951	27.7857	7.79653e-65	4.25224e-63	137.331
chr7:80877073	4.45024	-1.01939	27.7855	7.80276e-65	4.25561e-63	137.331
chr11:45805823	3.08598	-2.74128	27.7855	7.80305e-65	4.25573e-63	137.331
chr9:127521282	3.55415	1.28049	27.7854	7.80915e-65	4.25901e-63	137.33
chr5:143872274	3.03463	2.14817	27.7854	7.80918e-65	4.25901e-63	137.33
chr21:35053588	4.14341	0.0729268	27.7853	7.8122e-65	4.26062e-63	137.329
chr1:20060155	2.81695	0.674817	27.7853	7.81388e-65	4.26151e-63	137.329
chr12:41485436	3.87659	-0.419756	27.7852	7.81415e-65	4.26162e-63	137.329
chr1:54403185	4.02598	-1.22482	27.7852	7.81671e-65	4.26298e-63	137.329
chr19:23913989	3.46256	0.933476	27.785	7.82328e-65	4.26653e-63	137.328
chr16:81715894	3.9011	-1.27104	27.785	7.82503e-65	4.26745e-63	137.328
chr14:26926211	4.00598	0.148354	27.7848	7.83159e-65	4.271e-63	137.327
chr2:239728631	2.27171	2.18439	27.7848	7.83183e-65	4.27109e-63	137.327
chr11:61337513	3.81927	0.655854	27.7848	7.83216e-65	4.27125e-63	137.327
chr10:21529079	3.62817	0.385305	27.7847	7.83439e-65	4.27243e-63	137.327
chr2:134024099	2.33085	0.374573	27.7847	7.83687e-65	4.27375e-63	137.326
chr7:975984	3.27549	0.171037	27.7846	7.83866e-65	4.27469e-63	137.326
chr15:61765319	-3.77451	0.1725	-27.7845	7.84164e-65	4.27628e-63	137.326
chr12:122949555	2.9178	1.04768	27.7845	7.84305e-65	4.27701e-63	137.325
chr1:153568046	4.40341	-1.16463	27.7844	7.84728e-65	4.27929e-63	137.325
chr19:54210222	-4.38878	-0.576585	-27.7844	7.84837e-65	4.27985e-63	137.325
chr10:11898635	4.07012	-1.49506	27.7843	7.85269e-65	4.28217e-63	137.324
chr1:148265080	3.63878	-1.17939	27.7841	7.85949e-65	4.28584e-63	137.323
chr17:79949448	3.81915	1.01311	27.7841	7.86013e-65	4.28616e-63	137.323
chr7:76053881	2.66098	1.04915	27.7839	7.86683e-65	4.28978e-63	137.322
chr1:27350826	5.3178	-1.03524	27.7839	7.86786e-65	4.29031e-63	137.322
chr1:193457772	3.90402	-0.336037	27.7839	7.86803e-65	4.29037e-63	137.322
chr3:123410540	2.51122	1.29524	27.7838	7.87205e-65	4.29253e-63	137.322
chr17:3530026	4.26463	-0.864878	27.7838	7.87245e-65	4.29271e-63	137.322
chr12:132459244	3.84817	0.297134	27.7836	7.87776e-65	4.29557e-63	137.321
chr14:103882751	4.12927	-0.333902	27.7836	7.87888e-65	4.29615e-63	137.321
chr10:119670913	3.62976	-0.293659	27.7836	7.87957e-65	4.29649e-63	137.321
chr12:121583257	2.365	0.367744	27.7835	7.88209e-65	4.29783e-63	137.32
chr6:149077315	4.45598	-0.560549	27.7835	7.88406e-65	4.29888e-63	137.32
chr3:174862796	3.83963	-1.4147	27.7834	7.88458e-65	4.29912e-63	137.32
chr17:50220166	3.63	0.584512	27.7834	7.88553e-65	4.29961e-63	137.32
chr4:173531582	-3.50476	-1.0625	-27.7832	7.89555e-65	4.30504e-63	137.319
chr18:22418001	3.36049	0.161829	27.7831	7.89671e-65	4.30564e-63	137.319
chr1:172444390	3.31805	1.11768	27.7831	7.8973e-65	4.30593e-63	137.319
chr21:37864003	3.84366	0.335122	27.7831	7.89889e-65	4.30674e-63	137.318
chr2:46836487	-3.89	0.944512	-27.7831	7.89892e-65	4.30674e-63	137.318
chr12:132583012	5.66085	0.248841	27.783	7.90018e-65	4.30739e-63	137.318
chr1:201332819	4.19415	0.818902	27.783	7.90264e-65	4.3087e-63	137.318
chr2:1055031	3.015	2.0153	27.783	7.90279e-65	4.30875e-63	137.318
chr16:89433644	-3.30854	2.38695	-27.7829	7.90569e-65	4.31029e-63	137.317
chr16:86733188	3.02915	-2.33909	27.7829	7.90573e-65	4.31029e-63	137.317
chr17:50687553	3.73061	-0.0320122	27.7829	7.90768e-65	4.31131e-63	137.317
chr8:72882411	3.59085	-1.05835	27.7828	7.91029e-65	4.3127e-63	137.317
chr11:102456576	-3.39976	-1.1411	-27.7828	7.91043e-65	4.31275e-63	137.317
chr2:233200358	2.83134	0.164573	27.7828	7.91159e-65	4.31334e-63	137.317
chr16:78988852	3.58549	1.0686	27.7828	7.91168e-65	4.31336e-63	137.317
chr22:50257748	3.165	1.97933	27.7827	7.91223e-65	4.31363e-63	137.317
chr10:71443181	3.8122	0.637317	27.7827	7.91424e-65	4.31469e-63	137.316
chr1:3183910	-3.75756	-0.356341	-27.7827	7.91516e-65	4.31516e-63	137.316
chr19:47660610	4.19402	-0.074939	27.7826	7.91654e-65	4.31588e-63	137.316
chr14:96903786	-3.68354	0.666768	-27.7825	7.92075e-65	4.31811e-63	137.316
chr12:108854642	3.40207	-1.73165	27.7825	7.92077e-65	4.31811e-63	137.316
chr1:227766401	3.155	-1.19616	27.7824	7.92472e-65	4.32023e-63	137.315
chr20:23096197	4.19622	0.593598	27.7824	7.927e-65	4.32144e-63	137.315
chr1:44808260	2.76122	-2.19524	27.7823	7.92847e-65	4.32221e-63	137.315
chr9:134317721	4.08085	-1.32421	27.7823	7.93107e-65	4.32359e-63	137.314
chr7:100622403	2.925	0.766646	27.7823	7.93148e-65	4.32378e-63	137.314
chr4:38160642	3.84427	-1.73543	27.7822	7.93521e-65	4.32578e-63	137.314
chr4:182919510	3.57988	1.5775	27.7821	7.93621e-65	4.32629e-63	137.314
chr14:91400406	-2.6789	-0.486768	-27.782	7.93989e-65	4.32827e-63	137.313
chr10:133226746	-4.5439	-0.792439	-27.7819	7.9454e-65	4.33123e-63	137.312
chr16:4937876	-3.1011	1.90567	-27.7819	7.94663e-65	4.33187e-63	137.312
chr16:89328847	5.42366	0.260854	27.7818	7.94945e-65	4.33338e-63	137.312
chr14:20491516	4.58171	0.0382927	27.7818	7.95023e-65	4.33377e-63	137.312
chr8:143219592	4.58488	0.00743902	27.7818	7.95078e-65	4.33403e-63	137.312
chr13:50133797	3.60671	0.347866	27.7816	7.95604e-65	4.33686e-63	137.311
chr1:153397437	2.58439	1.16183	27.7815	7.96034e-65	4.33917e-63	137.311
chr11:76151810	4.43805	-0.814024	27.7814	7.96557e-65	4.34199e-63	137.31
chr10:78266869	2.9539	1.80207	27.7812	7.97453e-65	4.34684e-63	137.309
chr1:12540502	3.92476	-1.52543	27.7811	7.97863e-65	4.34904e-63	137.308
chr12:25090012	-4.30683	-0.46061	-27.781	7.98012e-65	4.34982e-63	137.308
chr16:149326	2.73427	-2.32104	27.7809	7.98378e-65	4.35178e-63	137.308
chr16:55327477	3.72902	-0.788415	27.7809	7.98572e-65	4.35281e-63	137.307
chr17:869941	3.76866	0.993963	27.7808	7.98921e-65	4.35467e-63	137.307
chr20:62063998	4.56585	-0.945	27.7808	7.98956e-65	4.35483e-63	137.307
chr19:17617500	3.04939	-2.08299	27.7808	7.99118e-65	4.35568e-63	137.307
chr20:36496722	3.07988	2.04323	27.7807	7.99303e-65	4.35665e-63	137.306
chr6:170223042	-3.98415	-0.965488	-27.7807	7.99498e-65	4.35768e-63	137.306
chr19:33294145	3.73341	-1.67854	27.7806	7.99612e-65	4.35827e-63	137.306
chr12:52495582	3.68902	-0.682561	27.7805	7.99976e-65	4.36022e-63	137.306
chr20:43559110	3.29378	-0.538476	27.7805	8.0009e-65	4.36081e-63	137.306
chr18:45014447	4.5222	-0.68622	27.7805	8.00218e-65	4.36147e-63	137.305
chr10:29545272	5.1589	-0.674817	27.7805	8.00267e-65	4.3617e-63	137.305
chr11:102489050	3.56146	0.49878	27.7804	8.00508e-65	4.36298e-63	137.305
chr22:19886765	-2.59354	1.38848	-27.7804	8.00628e-65	4.3636e-63	137.305
chr15:68792639	3.17293	-1.52061	27.7802	8.01172e-65	4.36653e-63	137.304
chr15:57333639	2.8728	-2.17872	27.7801	8.01795e-65	4.36989e-63	137.303
chr10:129035635	-4.71207	0.117744	-27.7801	8.01855e-65	4.37019e-63	137.303
chr3:73558597	3.59756	-1.30171	27.7799	8.02565e-65	4.37402e-63	137.302
chr1:25549993	-3.32354	-0.139817	-27.7798	8.02723e-65	4.37485e-63	137.302
chr14:104586547	2.88805	0.760366	27.7798	8.02826e-65	4.37538e-63	137.302
chr10:101589214	3.24427	0.585793	27.7797	8.03342e-65	4.37816e-63	137.301
chr3:46982929	3.7128	0.115793	27.7796	8.03571e-65	4.37937e-63	137.301
chr3:138185213	3.44317	-1.6478	27.7796	8.03597e-65	4.37948e-63	137.301
chr4:169272224	3.04415	-1.84951	27.7796	8.03754e-65	4.38029e-63	137.301
chr4:139734491	3.53232	-1.97457	27.7796	8.03773e-65	4.38037e-63	137.301
chr2:237683083	3.93732	-0.522927	27.7795	8.03975e-65	4.38143e-63	137.301
chrX:72688316	3.87939	0.817256	27.7795	8.0401e-65	4.38159e-63	137.301
chr17:41546288	3.86354	0.182866	27.7793	8.04865e-65	4.38622e-63	137.3
chr2:227649175	4.96049	-0.583659	27.7792	8.05157e-65	4.38777e-63	137.299
chr11:61924878	4.14366	0.655854	27.7792	8.05397e-65	4.38904e-63	137.299
chr2:128442548	-3.2389	-0.712012	-27.7792	8.05421e-65	4.38914e-63	137.299
chr10:22326569	2.87854	0.383049	27.7792	8.05453e-65	4.38928e-63	137.299
chr8:95802089	4.02976	-1.76024	27.7792	8.055e-65	4.3895e-63	137.299
chr4:173537003	-3.80146	-1.47585	-27.7791	8.05628e-65	4.39017e-63	137.299
chr6:3739609	3.69073	0.0597561	27.779	8.06152e-65	4.39298e-63	137.298
chr12:51341345	3.42085	-0.750549	27.7789	8.06374e-65	4.39416e-63	137.298
chr17:81869906	2.91476	-2.37287	27.7789	8.06505e-65	4.39484e-63	137.298
chr5:54064122	4.2772	0.570427	27.7789	8.06689e-65	4.39581e-63	137.297
chr12:27331886	3.7839	-0.511707	27.7788	8.06822e-65	4.3965e-63	137.297
chr13:69858074	3.1339	-0.542317	27.7788	8.06871e-65	4.39673e-63	137.297
chr11:118887929	3.00841	-2.8897	27.7788	8.06978e-65	4.39728e-63	137.297
chr14:25133442	3.93439	0.343049	27.7788	8.07037e-65	4.39757e-63	137.297
chr6:3356198	-3.49183	-1.94933	-27.7787	8.07399e-65	4.39951e-63	137.296
chr4:168812561	4.14341	-0.603049	27.7784	8.08507e-65	4.40551e-63	137.295
chr1:234816625	5.29646	-0.514939	27.7783	8.08757e-65	4.40684e-63	137.295
chr7:92875991	4.19402	-0.501037	27.7782	8.09313e-65	4.40983e-63	137.294
chr16:69190900	-3.97256	-0.104695	-27.7782	8.09509e-65	4.41086e-63	137.294
chr3:122100733	3.40451	0.0666463	27.7781	8.09591e-65	4.41128e-63	137.294
chr11:76241883	4.39085	0.299329	27.7778	8.10823e-65	4.41796e-63	137.292
chr11:118659910	3.79195	-1.20378	27.7778	8.10908e-65	4.41839e-63	137.292
chr4:2925204	5.22012	0.342988	27.7777	8.11407e-65	4.42107e-63	137.291
chr14:31568873	3.27707	1.65463	27.7777	8.11543e-65	4.42177e-63	137.291
chr2:1848837	-4.1739	0.32561	-27.7772	8.13364e-65	4.43166e-63	137.289
chr11:68043767	3.74305	-1.59396	27.7772	8.13448e-65	4.43209e-63	137.289
chr13:110480584	3.11573	1.8586	27.7771	8.13696e-65	4.4334e-63	137.289
chr4:13295457	2.81622	1.86091	27.7771	8.13748e-65	4.43365e-63	137.289
chr9:109867002	4.10817	-1.06177	27.7769	8.14562e-65	4.43803e-63	137.288
chr12:111181584	-4.04793	-0.3875	-27.7769	8.14564e-65	4.43803e-63	137.288
chr19:2550042	-4.03793	-0.425671	-27.7769	8.14671e-65	4.43858e-63	137.287
chr8:138588669	3.5572	-0.54311	27.7769	8.14762e-65	4.43903e-63	137.287
chr5:95916988	-3.37402	0.641524	-27.7768	8.14884e-65	4.43967e-63	137.287
chr8:41325950	2.73134	2.02933	27.7768	8.1493e-65	4.43988e-63	137.287
chr11:3620281	2.71134	1.36774	27.7768	8.14973e-65	4.44008e-63	137.287
chr4:3228491	3.30866	0.3725	27.7767	8.15264e-65	4.44163e-63	137.287
chr7:4708113	3.3178	1.16573	27.7767	8.1552e-65	4.44299e-63	137.286
chr6:4582054	3.50268	1.01634	27.7766	8.15838e-65	4.44469e-63	137.286
chr12:132461413	2.95037	-1.4953	27.7765	8.16339e-65	4.44739e-63	137.285
chr8:27672125	3.62122	-0.699268	27.7764	8.16774e-65	4.44972e-63	137.285
chr19:29001344	3.21268	0.391829	27.7763	8.16861e-65	4.45016e-63	137.285
chr18:7011488	3.30878	-1.44476	27.7762	8.17608e-65	4.45419e-63	137.284
chr13:93562195	2.97402	1.27189	27.7761	8.17678e-65	4.45454e-63	137.284
chr8:101497656	4.58427	-0.162988	27.7761	8.17885e-65	4.45563e-63	137.284
chr8:23789840	3.20122	1.18866	27.776	8.18115e-65	4.45685e-63	137.283
chr10:12960545	4.25463	0.236951	27.776	8.18307e-65	4.45786e-63	137.283
chr2:111366911	3.16305	0.676402	27.7759	8.18504e-65	4.4589e-63	137.283
chr16:86571416	3.63939	1.08372	27.7759	8.18616e-65	4.45947e-63	137.283
chr17:82795352	5.08549	0.865915	27.7759	8.18834e-65	4.46063e-63	137.282
chr5:150245630	4.48366	-1.28012	27.7758	8.18927e-65	4.4611e-63	137.282
chr1:234816540	4.83573	-0.522744	27.7757	8.19395e-65	4.46362e-63	137.282
chr7:157282890	3.66463	1.30988	27.7757	8.19552e-65	4.46443e-63	137.281
chr10:70324880	-2.94585	0.447317	-27.7757	8.19568e-65	4.46449e-63	137.281
chr7:6163636	5.47207	0.232866	27.7755	8.20498e-65	4.46952e-63	137.28
chr1:10555946	3.49805	-1.34549	27.7754	8.20628e-65	4.47019e-63	137.28
chr7:115225963	3.67622	0.825549	27.7754	8.20703e-65	4.47056e-63	137.28
chr7:12654039	3.98024	-0.896829	27.7754	8.20913e-65	4.47168e-63	137.28
chr19:28711548	3.21244	0.615	27.7753	8.20943e-65	4.4718e-63	137.28
chr12:48981553	-3.99866	-2.89506	-27.7753	8.20963e-65	4.47188e-63	137.28
chr13:50133761	4.01476	-0.147866	27.7753	8.21015e-65	4.47212e-63	137.28
chr1:12141514	3.66744	-0.957622	27.7753	8.21254e-65	4.47339e-63	137.279
chr16:88091033	4.04634	-0.936098	27.7753	8.21297e-65	4.47359e-63	137.279
chr1:88461458	3.0278	1.4928	27.7749	8.22848e-65	4.482e-63	137.277
chr9:134407766	-2.63439	1.0078	-27.7749	8.22944e-65	4.48249e-63	137.277
chr8:37786580	3.10329	-1.95128	27.7748	8.23118e-65	4.4834e-63	137.277
chr1:212667886	4.47024	-1.24134	27.7747	8.23505e-65	4.48548e-63	137.277
chr5:122585122	4.12939	-0.66872	27.7747	8.23517e-65	4.48551e-63	137.277
chr11:83681322	-4.07927	0.271098	-27.7745	8.24263e-65	4.48954e-63	137.276
chr7:143396980	3.63634	0.903659	27.7745	8.24528e-65	4.49094e-63	137.275
chr17:50185687	3.84659	-1.3072	27.7743	8.25259e-65	4.49489e-63	137.275
chr10:5946214	-2.90793	0.387866	-27.7742	8.2579e-65	4.49775e-63	137.274
chr9:131645172	4.15427	-0.772012	27.7741	8.26063e-65	4.4992e-63	137.274
chr5:72509703	4.45317	0.60122	27.7739	8.26886e-65	4.50364e-63	137.273
chr18:79873950	4.04037	-0.817012	27.7739	8.27027e-65	4.50438e-63	137.272
chr7:116716731	4.50524	-1.45994	27.7738	8.27407e-65	4.50641e-63	137.272
chr16:88118353	3.36305	-1.46177	27.7738	8.27437e-65	4.50654e-63	137.272
chr2:164898586	3.42854	-1.61976	27.7737	8.27919e-65	4.50913e-63	137.271
chr8:101277616	3.71829	-1.05659	27.7736	8.28084e-65	4.51e-63	137.271
chr20:36540566	4.22159	-0.00347561	27.7736	8.28125e-65	4.51018e-63	137.271
chr7:33868293	4.26841	-1.47372	27.7736	8.2824e-65	4.51077e-63	137.271
chr9:129451892	3.2172	0.827378	27.7735	8.28556e-65	4.51246e-63	137.271
chr20:41316878	3.00671	-2.17152	27.7735	8.28564e-65	4.51247e-63	137.271
chr5:7331320	2.6961	0.0435366	27.7734	8.28815e-65	4.5138e-63	137.27
chr2:16069985	5.15037	-0.334329	27.7734	8.28876e-65	4.5141e-63	137.27
chr1:84754258	3.68915	-0.626159	27.7733	8.29375e-65	4.51678e-63	137.27
chr6:167203578	5.78305	1.01726	27.7732	8.29622e-65	4.51809e-63	137.269
chr1:25876470	4.14963	-0.1875	27.7732	8.29662e-65	4.51827e-63	137.269
chr17:48523192	2.55171	-1.68915	27.7732	8.29839e-65	4.5192e-63	137.269
chr12:120658479	4.31439	0.074878	27.7732	8.29857e-65	4.51926e-63	137.269
chr20:37275233	-3.39146	-0.338049	-27.7732	8.29888e-65	4.51939e-63	137.269
chr3:195155085	-2.66524	-2.1653	-27.7731	8.30093e-65	4.52048e-63	137.269
chr19:2636281	3.15134	0.661768	27.7731	8.30255e-65	4.52132e-63	137.269
chr5:83724257	3.3122	-0.514268	27.773	8.3053e-65	4.52279e-63	137.268
chr7:5397359	-3.18159	-2.72957	-27.7729	8.3089e-65	4.52471e-63	137.268
chr1:229885751	3.1028	1.31396	27.7729	8.30912e-65	4.52479e-63	137.268
chr3:187383018	4.06085	-0.721037	27.7728	8.31294e-65	4.52684e-63	137.267
chr1:245715479	3.24122	-1.90293	27.7727	8.31665e-65	4.52882e-63	137.267
chr19:47714418	2.66195	1.36183	27.7727	8.31734e-65	4.52916e-63	137.267
chr11:133362786	3.43207	1.71689	27.7726	8.3215e-65	4.53139e-63	137.266
chr10:98423589	4.96671	-0.0146951	27.7725	8.32765e-65	4.53471e-63	137.265
chr3:179037319	4.17232	-1.0547	27.7724	8.33023e-65	4.53608e-63	137.265
chr10:3400570	3.90671	1.0475	27.7724	8.33096e-65	4.53644e-63	137.265
chr12:72570777	3.17707	1.2378	27.7724	8.33278e-65	4.53739e-63	137.265
chr22:50541214	-3.74585	-0.176341	-27.7723	8.33449e-65	4.53829e-63	137.265
chr6:166172466	2.95476	-0.134817	27.7723	8.33482e-65	4.53844e-63	137.265
chr5:3188146	3.71683	0.427927	27.7723	8.33724e-65	4.53972e-63	137.264
chr1:2390606	3.75512	-1.89183	27.7721	8.34162e-65	4.54207e-63	137.264
chr10:86970103	3.61195	-1.66744	27.7721	8.34548e-65	4.54413e-63	137.263
chr2:157305216	3.03622	1.6836	27.772	8.34714e-65	4.545e-63	137.263
chr9:36560981	3.19378	-1.75957	27.7717	8.35865e-65	4.55123e-63	137.262
chr18:3088892	3.94	-0.110854	27.7716	8.36478e-65	4.55454e-63	137.261
chr9:124595971	3.30427	0.363476	27.7716	8.36554e-65	4.55491e-63	137.261
chr9:123979493	2.855	0.634451	27.7714	8.37153e-65	4.55814e-63	137.26
chr8:101277568	3.84134	-0.822012	27.7714	8.37455e-65	4.55975e-63	137.26
chr11:68090829	-3.985	0.857988	-27.7713	8.37634e-65	4.56069e-63	137.26
chr19:11361421	4.36073	-1.27915	27.7713	8.37847e-65	4.56181e-63	137.259
chr7:151081617	4.18415	-0.548171	27.7713	8.37903e-65	4.56208e-63	137.259
chr6:2377102	3.33939	1.30896	27.7712	8.38052e-65	4.56285e-63	137.259
chr10:30028943	4.73622	1.21323	27.7712	8.38132e-65	4.56326e-63	137.259
chr7:1544818	3.90927	0.479878	27.7712	8.3824e-65	4.56381e-63	137.259
chr5:147906521	4.5922	-0.941585	27.7712	8.38304e-65	4.56412e-63	137.259
chr1:202122805	4.02537	-1.715	27.7711	8.38688e-65	4.56617e-63	137.258
chr16:2966767	3.23159	-1.91811	27.771	8.38822e-65	4.56687e-63	137.258
chr18:13235856	3.1422	0.764878	27.7709	8.39282e-65	4.56934e-63	137.258
chr1:203556782	4.24476	-0.810061	27.7709	8.39312e-65	4.56946e-63	137.258
chr8:67951368	3.30476	0.288841	27.7709	8.3938e-65	4.5698e-63	137.258
chr16:57810093	3.33793	-1.19152	27.7708	8.39816e-65	4.57214e-63	137.257
chr8:1476429	-4.64817	-0.768354	-27.7707	8.40355e-65	4.57503e-63	137.256
chr2:95388824	2.85037	0.692988	27.7706	8.40464e-65	4.57559e-63	137.256
chr14:105294297	-2.90622	1.46567	-27.7705	8.40892e-65	4.57789e-63	137.256
chr5:33997388	-3.50707	0.256829	-27.7703	8.41867e-65	4.58316e-63	137.255
chr6:32096600	-3.61085	-1.89372	-27.7703	8.41973e-65	4.5837e-63	137.255
chr17:3689701	3.01207	0.685549	27.7702	8.42137e-65	4.58456e-63	137.254
chr1:116904145	3.745	0.954451	27.77	8.433e-65	4.59085e-63	137.253
chr9:115691494	3.93183	-0.00237805	27.77	8.43352e-65	4.5911e-63	137.253
chr16:57798370	4.48561	-0.966463	27.7699	8.4345e-65	4.5916e-63	137.253
chr3:9949937	4.04707	0.0430488	27.7699	8.43709e-65	4.59297e-63	137.252
chr16:86571490	3.14012	0.75689	27.7698	8.43962e-65	4.59431e-63	137.252
chr19:13963198	4.91341	0.0497561	27.7697	8.4438e-65	4.59655e-63	137.252
chr1:10908103	3.15012	-0.514695	27.7697	8.4461e-65	4.59777e-63	137.251
chr19:3370965	3.43646	1.56055	27.7696	8.44631e-65	4.59785e-63	137.251
chr16:30108621	3.88134	0.812988	27.7694	8.45617e-65	4.60318e-63	137.25
chr16:87125713	3.04268	0.201341	27.7694	8.45777e-65	4.60401e-63	137.25
chr4:173536220	-4.38171	-0.0282927	-27.7694	8.45855e-65	4.6044e-63	137.25
chr17:38415314	3.2278	-0.568902	27.7693	8.46281e-65	4.60669e-63	137.249
chr1:147654899	4.42915	0.628232	27.7692	8.46507e-65	4.60788e-63	137.249
chr17:49915015	3.3611	0.971037	27.7692	8.46682e-65	4.6088e-63	137.249
chr12:40106361	2.94512	-2.22683	27.7691	8.47106e-65	4.61107e-63	137.248
chr7:151381943	-3.70695	-2.28555	-27.769	8.47188e-65	4.61148e-63	137.248
chr18:63454879	4.84866	0.00713415	27.7689	8.47591e-65	4.61363e-63	137.248
chr14:102142054	4.15732	0.0842683	27.7689	8.47597e-65	4.61363e-63	137.248
chr4:104551079	3.4522	1.15805	27.7689	8.47649e-65	4.61388e-63	137.248
chr2:240737740	3.3	-1.82915	27.7688	8.48249e-65	4.61711e-63	137.247
chr10:14009645	-4.74329	0.68372	-27.7688	8.48272e-65	4.6172e-63	137.247
chr8:141023195	4.43098	-0.670366	27.7687	8.4861e-65	4.61901e-63	137.247
chr3:45607913	4.2922	-1.09232	27.7686	8.48933e-65	4.62073e-63	137.246
chr19:40682760	2.78427	2.28787	27.7686	8.49221e-65	4.62226e-63	137.246
chr2:64360654	3.32805	1.19537	27.7686	8.49245e-65	4.62235e-63	137.246
chr8:79022241	3.40732	-2.0489	27.7682	8.50632e-65	4.62987e-63	137.244
chr6:69791189	4.23366	-0.950244	27.7682	8.50892e-65	4.63124e-63	137.244
chr15:98775471	-3.12268	-1.34768	-27.7681	8.51075e-65	4.6322e-63	137.244
chr2:238421529	4.29695	-1.39213	27.7681	8.51098e-65	4.63229e-63	137.244
chr3:73727127	3.31183	-2.30104	27.768	8.51539e-65	4.63465e-63	137.243
chr13:99953186	3.25317	-0.677317	27.768	8.51636e-65	4.63515e-63	137.243
chr5:1658914	4.16476	-0.903232	27.768	8.51737e-65	4.63566e-63	137.243
chr1:150558956	3.18134	-0.424085	27.7678	8.5225e-65	4.63842e-63	137.242
chr22:37750271	4.55354	-0.634085	27.7677	8.52794e-65	4.64134e-63	137.242
chr1:205665059	-4.15549	0.700549	-27.7677	8.53001e-65	4.64243e-63	137.242
chr10:72017511	3.6678	-0.0197561	27.7676	8.53222e-65	4.6436e-63	137.241
chr15:50232982	-3.38939	-0.116402	-27.7675	8.5385e-65	4.64698e-63	137.241
chr1:2380987	3.18573	1.73677	27.7674	8.54136e-65	4.6485e-63	137.24
chr15:93307780	3.23915	1.68396	27.7674	8.54215e-65	4.64889e-63	137.24
chr9:124292524	3.3072	0.844817	27.7673	8.54421e-65	4.64998e-63	137.24
chr2:74290312	3.06439	0.939756	27.7673	8.54634e-65	4.6511e-63	137.24
chr5:103414844	3.53854	0.597927	27.7673	8.54745e-65	4.65167e-63	137.239
chr17:36721759	-3.88061	0.479329	-27.7672	8.54823e-65	4.65206e-63	137.239
chr16:86610568	2.82463	1.90049	27.7672	8.54938e-65	4.65265e-63	137.239
chr10:76282492	-4.19585	0.478902	-27.767	8.55722e-65	4.65688e-63	137.238
chr1:91730961	-2.98549	-1.4897	-27.7669	8.56208e-65	4.65948e-63	137.238
chr9:133527285	3.82451	-0.764085	27.7669	8.56422e-65	4.66061e-63	137.238
chr6:158311567	4.5728	0.860427	27.7668	8.56641e-65	4.66177e-63	137.237
chr6:129356222	3.20646	-0.0728659	27.7668	8.56768e-65	4.66242e-63	137.237
chr7:24698952	3.62134	1.03738	27.7668	8.56852e-65	4.66284e-63	137.237
chr1:221739140	3.05695	1.66994	27.7666	8.57691e-65	4.66737e-63	137.236
chr3:99825185	2.91293	-1.3928	27.7665	8.5791e-65	4.66853e-63	137.236
chr17:18951103	3.63244	-1.28378	27.7663	8.58663e-65	4.67259e-63	137.235
chr22:46011808	3.45732	0.975488	27.7663	8.58861e-65	4.67363e-63	137.235
chr8:101027868	4.37256	-0.968354	27.7663	8.5898e-65	4.67424e-63	137.235
chr1:182207050	3.75878	0.0831707	27.7662	8.59191e-65	4.67535e-63	137.234
chr4:25769269	2.87073	1.51488	27.7662	8.59358e-65	4.67623e-63	137.234
chr14:94042394	3.29695	0.202866	27.7661	8.59498e-65	4.67695e-63	137.234
chr20:36500229	3.2972	1.25604	27.7661	8.59764e-65	4.67836e-63	137.234
chr10:5667344	-4.01976	-0.274512	-27.7661	8.59773e-65	4.67837e-63	137.234
chr5:127291537	3.56427	-1.44921	27.766	8.60073e-65	4.67997e-63	137.233
chr3:195450963	-4.13829	0.72878	-27.7659	8.60384e-65	4.68163e-63	137.233
chr5:7821544	3.34744	-0.787622	27.7659	8.60419e-65	4.68178e-63	137.233
chr5:175895570	-3.25671	0.66128	-27.7659	8.60446e-65	4.68189e-63	137.233
chr3:52824561	3.00805	1.69683	27.7658	8.6095e-65	4.6846e-63	137.232
chr2:28326201	3.84549	-1.58079	27.7658	8.61072e-65	4.68522e-63	137.232
chr14:22822035	4.25646	-0.334329	27.7657	8.61513e-65	4.68758e-63	137.232
chr3:14360408	3.05329	0.521524	27.7656	8.61857e-65	4.68939e-63	137.231
chr10:80131690	4.34707	-0.976829	27.7656	8.61858e-65	4.68939e-63	137.231
chr13:22736495	4.57732	-0.766585	27.7655	8.62143e-65	4.6909e-63	137.231
chr19:1967090	-3.27695	1.04628	-27.7655	8.62258e-65	4.69149e-63	137.231
chr17:58542408	3.3261	1.26402	27.7655	8.62278e-65	4.69156e-63	137.231
chr1:40305836	4.395	-0.48689	27.7655	8.62349e-65	4.69191e-63	137.231
chr19:3133579	-2.90902	-1.90732	-27.7654	8.62744e-65	4.69403e-63	137.23
chr2:60717945	-3.53841	-1.11896	-27.7653	8.63031e-65	4.69555e-63	137.23
chr7:74580353	3.91451	-0.484573	27.7653	8.63356e-65	4.69728e-63	137.229
chr17:76501927	2.64671	-1.59738	27.765	8.64347e-65	4.70264e-63	137.228
chr4:102324962	-3.30171	-0.266585	-27.765	8.64378e-65	4.70277e-63	137.228
chr10:130885925	2.44817	1.00079	27.765	8.64402e-65	4.70286e-63	137.228
chr15:90067129	5.4989	0.12689	27.7648	8.65104e-65	4.70665e-63	137.227
chr3:195185314	4.03598	-1.02482	27.7648	8.65197e-65	4.70712e-63	137.227
chr10:132848671	-4.205	-0.0392073	-27.7648	8.65268e-65	4.70746e-63	137.227
chr8:122969592	3.18976	-1.37061	27.7648	8.65305e-65	4.70763e-63	137.227
chr5:96727122	3.36037	1.19433	27.7647	8.65612e-65	4.70926e-63	137.227
chr16:10602109	4.02793	-0.904817	27.7647	8.65627e-65	4.70931e-63	137.227
chr8:96511234	2.85098	1.48378	27.7647	8.65737e-65	4.70987e-63	137.227
chr5:74991285	2.45841	1.34055	27.7646	8.65996e-65	4.71124e-63	137.226
chr7:6392915	4.8622	-0.777073	27.7646	8.66155e-65	4.71207e-63	137.226
chr12:51820965	-5.07939	-0.889573	-27.7645	8.66405e-65	4.71339e-63	137.226
chr8:96144512	-3.55927	-0.518537	-27.7645	8.66624e-65	4.71455e-63	137.226
chr20:44961459	2.97146	1.70695	27.7645	8.66709e-65	4.71497e-63	137.226
chr17:48562047	-3.92598	0.572744	-27.7645	8.66751e-65	4.71516e-63	137.226
chr4:103318486	3.75951	-0.409024	27.7644	8.66902e-65	4.71595e-63	137.225
chr16:88908783	2.68134	1.9325	27.7643	8.67271e-65	4.71792e-63	137.225
chr7:593287	-3.18415	1.33378	-27.7642	8.6778e-65	4.72065e-63	137.224
chr14:75521386	4.08707	-0.0406098	27.7642	8.67791e-65	4.72068e-63	137.224
chr9:14081555	-3.07829	0.570854	-27.7642	8.67982e-65	4.72168e-63	137.224
chr12:122004945	-4.1711	0.974939	-27.7641	8.6839e-65	4.72386e-63	137.224
chr1:149781587	3.45488	0.779512	27.764	8.6898e-65	4.72703e-63	137.223
chr7:2724555	-3.14195	0.944512	-27.7637	8.70069e-65	4.73292e-63	137.222
chr12:49232432	4.35354	-0.781524	27.7636	8.70581e-65	4.73567e-63	137.221
chr2:23283918	3.79878	1.3328	27.7636	8.70666e-65	4.73609e-63	137.221
chr2:239927540	2.90854	-0.884146	27.7635	8.70992e-65	4.73783e-63	137.221
chrX:791059	-3.67561	0.551951	-27.7634	8.71432e-65	4.74019e-63	137.22
chr4:652102	3.84951	-1.00244	27.7634	8.71474e-65	4.74037e-63	137.22
chr6:139473637	3.88915	-1.13128	27.7634	8.71489e-65	4.74042e-63	137.22
chr3:126893395	2.93085	0.128963	27.7633	8.71644e-65	4.74123e-63	137.22
chr12:52848961	4.22061	-0.972988	27.7632	8.72055e-65	4.74343e-63	137.219
chr12:21780836	4.10341	-0.215732	27.7631	8.72867e-65	4.74781e-63	137.218
chr17:83084938	3.97366	1.31293	27.7631	8.72886e-65	4.74787e-63	137.218
chr1:145720752	3.91451	-1.55116	27.7629	8.73473e-65	4.75103e-63	137.218
chr17:39107496	2.29744	0.00908537	27.7629	8.73498e-65	4.75112e-63	137.218
chr2:213226069	-3.21402	0.679085	-27.7628	8.73971e-65	4.75366e-63	137.217
chr1:169295606	-4.24463	1.23768	-27.7628	8.74002e-65	4.75379e-63	137.217
chr2:237025783	4.39756	-0.467317	27.7627	8.74475e-65	4.75633e-63	137.217
chr22:37525688	3.9361	-1.96122	27.7627	8.74489e-65	4.75637e-63	137.217
chr3:196338417	4.30659	-0.444024	27.7626	8.75056e-65	4.75942e-63	137.216
chr5:174726421	3.92963	-0.750671	27.7625	8.75181e-65	4.76006e-63	137.216
chr10:18682669	4.3972	-0.946646	27.7623	8.76267e-65	4.76593e-63	137.215
chr20:62657198	5.1972	0.415793	27.7622	8.76677e-65	4.76812e-63	137.214
chr20:20034703	3.28939	1.61189	27.7621	8.76827e-65	4.7689e-63	137.214
chr2:240868688	3.59244	-0.238293	27.7621	8.77219e-65	4.77099e-63	137.214
chr1:24927592	3.27415	-0.890366	27.762	8.7731e-65	4.77145e-63	137.213
chr7:150954793	3.06402	1.64713	27.762	8.77465e-65	4.77226e-63	137.213
chr13:113616727	-3.50646	-0.618476	-27.762	8.77625e-65	4.77309e-63	137.213
chr6:17724446	3.25427	1.30665	27.7619	8.77964e-65	4.7749e-63	137.213
chr3:194852700	3.68793	0.495549	27.7618	8.78344e-65	4.77692e-63	137.212
chr1:3545173	3.11439	2.1278	27.7617	8.78629e-65	4.77843e-63	137.212
chr9:127536019	4.89524	-1.04335	27.7617	8.78717e-65	4.77888e-63	137.212
chr13:114064841	2.79439	-2.25598	27.7617	8.78813e-65	4.77936e-63	137.212
chr8:51453101	3.33415	1.41927	27.7617	8.78972e-65	4.78019e-63	137.212
chr10:129048673	3.26659	0.361585	27.7616	8.79131e-65	4.78102e-63	137.211
chr17:3976984	-3.7589	0.325183	-27.7616	8.7929e-65	4.78184e-63	137.211
chr3:55474341	4.06634	0.0936585	27.7615	8.79773e-65	4.78444e-63	137.211
chr4:38107188	3.96878	0.477073	27.7614	8.80065e-65	4.78598e-63	137.21
chr1:116167553	3.09049	-1.39707	27.7614	8.80193e-65	4.78664e-63	137.21
chr11:119319294	3.23646	0.255183	27.7614	8.80218e-65	4.78674e-63	137.21
chr4:55397370	3.55085	-0.714451	27.7613	8.80475e-65	4.7881e-63	137.21
chr11:46873830	2.92476	2.19543	27.7611	8.81254e-65	4.7923e-63	137.209
chr12:120215612	3.38195	0.168537	27.7611	8.81552e-65	4.79389e-63	137.209
chr6:37303468	3.55329	-1.0047	27.761	8.8176e-65	4.79498e-63	137.208
chr2:82234589	3.34244	-0.100122	27.761	8.82068e-65	4.79661e-63	137.208
chr17:82890350	4.79512	-0.748293	27.7609	8.82467e-65	4.79875e-63	137.208
chr1:33328236	-4.57659	0.83061	-27.7608	8.82606e-65	4.79947e-63	137.207
chr19:18719906	3.32317	1.61634	27.7608	8.82893e-65	4.80099e-63	137.207
chr11:28176430	4.03793	-0.413476	27.7608	8.82914e-65	4.80107e-63	137.207
chr12:68612912	-3.51	-1.45024	-27.7608	8.82953e-65	4.80124e-63	137.207
chr8:30580183	4.66195	1.05695	27.7607	8.83307e-65	4.80312e-63	137.207
chr19:46954888	-3.58207	0.673354	-27.7607	8.8338e-65	4.80349e-63	137.207
chr11:1853413	-4.43732	0.871829	-27.7606	8.83422e-65	4.80368e-63	137.206
chr13:98327994	4.15293	0.303171	27.7606	8.83473e-65	4.80392e-63	137.206
chr13:26998274	3.60134	-0.039939	27.7606	8.83599e-65	4.80457e-63	137.206
chr20:59944114	3.2372	1.85701	27.7606	8.8369e-65	4.80502e-63	137.206
chr6:394966	3.6028	-0.795061	27.7606	8.837e-65	4.80504e-63	137.206
chr10:125755966	-3.77122	0.496585	-27.7605	8.83853e-65	4.80583e-63	137.206
chr13:99308659	3.22329	1.57872	27.7605	8.83977e-65	4.80647e-63	137.206
chr20:4250555	-2.8428	1.82482	-27.7605	8.84e-65	4.80656e-63	137.206
chr1:15259565	3.03585	0.858049	27.7605	8.84056e-65	4.80683e-63	137.206
chr2:240371048	3.11293	0.97122	27.7605	8.84231e-65	4.80774e-63	137.206
chr16:17354439	-3.26659	0.38378	-27.7604	8.84374e-65	4.80848e-63	137.205
chr17:691418	3.68902	-1.00378	27.7604	8.84432e-65	4.80876e-63	137.205
chr12:12449915	-3.62451	-0.913963	-27.7603	8.84998e-65	4.8118e-63	137.205
chr1:164700161	-3.01902	2.29915	-27.7602	8.85453e-65	4.81423e-63	137.204
chr18:45617539	4.17634	-0.0776829	27.7601	8.85694e-65	4.8155e-63	137.204
chr11:27770726	3.13073	-0.470732	27.76	8.86484e-65	4.81976e-63	137.203
chr20:48870514	-3.05098	-1.40561	-27.7599	8.86886e-65	4.82191e-63	137.203
chr14:100423949	4.25549	1.77518	27.7598	8.87304e-65	4.82414e-63	137.202
chr6:148164765	3.00646	0.71372	27.7594	8.88802e-65	4.83225e-63	137.2
chr17:82795410	4.40744	1.36238	27.7594	8.88978e-65	4.83317e-63	137.2
chr16:3857665	-3.63317	-0.194878	-27.7593	8.89212e-65	4.83441e-63	137.2
chr11:368440	2.91378	-2.65274	27.7593	8.89577e-65	4.83635e-63	137.2
chrX:791034	-3.45622	-0.329207	-27.7592	8.8962e-65	4.83655e-63	137.199
chr2:85255063	4.08159	-0.410427	27.7592	8.89796e-65	4.83747e-63	137.199
chr12:66518076	2.64524	2.17799	27.7592	8.89879e-65	4.83788e-63	137.199
chr10:125137879	-3.90134	0.380671	-27.7592	8.89921e-65	4.83807e-63	137.199
chr17:2380800	4.25585	-0.630244	27.7592	8.89945e-65	4.83816e-63	137.199
chr2:60409467	4.61329	-0.941159	27.7591	8.9014e-65	4.83919e-63	137.199
chr2:134515272	2.79756	1.41012	27.7591	8.90199e-65	4.83947e-63	137.199
chr19:45385897	-3.16341	-2.2672	-27.7591	8.90272e-65	4.83983e-63	137.199
chr5:112160350	2.65146	1.90573	27.759	8.90533e-65	4.84121e-63	137.198
chr2:47525375	2.95561	1.51268	27.759	8.90761e-65	4.84241e-63	137.198
chr10:101231098	3.60524	0.391524	27.7589	8.91238e-65	4.84497e-63	137.198
chr1:3352688	3.71549	-1.57043	27.7589	8.9132e-65	4.84537e-63	137.198
chr4:163551021	3.79854	0.557317	27.7588	8.91394e-65	4.84574e-63	137.197
chr6:4655664	4.25354	-0.7425	27.7588	8.9144e-65	4.84595e-63	137.197
chr10:123967086	4.58707	-0.153049	27.7588	8.9157e-65	4.84662e-63	137.197
chr12:12983647	3.32268	-1.11646	27.7587	8.91916e-65	4.84846e-63	137.197
chr19:11359568	4.27207	-0.204329	27.7587	8.92042e-65	4.84911e-63	137.197
chr12:123490015	2.97159	1.59018	27.7586	8.92284e-65	4.85039e-63	137.196
chr1:54356393	-4.12756	1.05732	-27.7586	8.92501e-65	4.85153e-63	137.196
chr20:10502248	-3.6222	-0.378415	-27.7586	8.92508e-65	4.85153e-63	137.196
chr9:136670917	2.85488	0.998293	27.7586	8.92608e-65	4.85204e-63	137.196
chr16:67541659	3.53841	-1.95518	27.7586	8.92648e-65	4.85221e-63	137.196
chr5:1709397	3.3628	-1.49018	27.7585	8.92776e-65	4.85287e-63	137.196
chr10:132414768	4.53439	-0.926951	27.7584	8.93268e-65	4.85551e-63	137.195
chr2:86036136	-3.2939	-0.961098	-27.7584	8.93416e-65	4.85628e-63	137.195
chr11:121589537	-3.93293	-0.33622	-27.7584	8.93492e-65	4.85665e-63	137.195
chr9:96668221	2.81085	1.24128	27.7583	8.93658e-65	4.85751e-63	137.195
chr6:32204250	3.15585	1.85012	27.7583	8.93839e-65	4.85846e-63	137.195
chr8:108651927	-3.73463	-0.0741463	-27.7582	8.94424e-65	4.8616e-63	137.194
chr14:31560999	2.93512	-2.46024	27.7581	8.94503e-65	4.86199e-63	137.194
chr1:4735333	2.89	1.0539	27.7581	8.94941e-65	4.86434e-63	137.194
chr7:128827634	4.46866	-0.694451	27.758	8.94988e-65	4.86455e-63	137.193
chr18:7751278	3.17585	1.15207	27.7579	8.95514e-65	4.86738e-63	137.193
chr8:143574887	4.0011	-0.800793	27.7578	8.95978e-65	4.86986e-63	137.192
chr14:54363125	3.18183	-0.508354	27.7578	8.96018e-65	4.87004e-63	137.192
chr19:1293583	3.07915	1.27043	27.7578	8.96209e-65	4.87104e-63	137.192
chr10:133203641	3.19451	1.54299	27.7578	8.96283e-65	4.8714e-63	137.192
chr13:99864785	2.7872	1.65713	27.7577	8.96479e-65	4.87243e-63	137.192
chr4:173536742	-3.36585	-1.15512	-27.7577	8.96696e-65	4.87357e-63	137.192
chr2:1366752	-3.53902	1.28305	-27.7576	8.96939e-65	4.87486e-63	137.191
chr22:39626014	2.77488	0.0932927	27.7575	8.97386e-65	4.87725e-63	137.191
chr22:19722775	3.7261	-1.7311	27.7575	8.9746e-65	4.87761e-63	137.191
chr16:10877178	-3.0122	-2.08549	-27.7572	8.98895e-65	4.88537e-63	137.189
chr4:915837	-2.56268	-2.2911	-27.7571	8.99233e-65	4.88717e-63	137.189
chr19:993946	3.33756	0.80878	27.7571	8.99411e-65	4.88809e-63	137.189
chr7:76389441	2.78329	0.0904268	27.7571	8.99416e-65	4.88809e-63	137.189
chr7:101420447	2.8989	0.289939	27.757	8.99655e-65	4.88935e-63	137.188
chr1:175318058	3.26171	-1.41146	27.757	8.9979e-65	4.89005e-63	137.188
chr1:159922699	3.39402	-1.39384	27.7569	8.99935e-65	4.89079e-63	137.188
chr14:100902535	2.73951	1.03366	27.7569	9.00193e-65	4.89216e-63	137.188
chr19:55496148	4.25549	-0.626037	27.7569	9.003e-65	4.8927e-63	137.188
chr1:19082145	4.56707	-0.597195	27.7568	9.00388e-65	4.89314e-63	137.187
chr11:69298971	4.74293	-0.727317	27.7568	9.0056e-65	4.89404e-63	137.187
chr14:104680946	4.69427	-0.931768	27.7568	9.00583e-65	4.89413e-63	137.187
chr12:49133114	4.1961	-0.132683	27.7568	9.00742e-65	4.89495e-63	137.187
chr5:130871429	4.3172	-1.27226	27.7567	9.00902e-65	4.89578e-63	137.187
chr1:42923612	3.06537	-1.76915	27.7565	9.01791e-65	4.90057e-63	137.186
chr10:132848637	-3.95951	-0.771585	-27.7565	9.01814e-65	4.90066e-63	137.186
chr10:21499802	3.64683	1.42561	27.7565	9.01824e-65	4.90068e-63	137.186
chr17:38469897	4.29268	-0.485488	27.7565	9.01978e-65	4.90148e-63	137.186
chr5:157517012	3.91854	0.87	27.7564	9.02212e-65	4.90271e-63	137.185
chr1:245609491	4.12707	1.00378	27.7564	9.02236e-65	4.9028e-63	137.185
chr8:29926303	3.59634	-0.422317	27.7563	9.02589e-65	4.90468e-63	137.185
chr8:118256980	3.04878	-2.25451	27.7562	9.03441e-65	4.90927e-63	137.184
chr13:113862351	4.23646	0.837866	27.7562	9.03448e-65	4.90927e-63	137.184
chr8:71045660	3.31549	0.960427	27.756	9.04241e-65	4.91355e-63	137.183
chr1:234998327	4.54195	-0.721463	27.756	9.04328e-65	4.91398e-63	137.183
chr15:25597432	3.79976	-1.33622	27.7559	9.04767e-65	4.91633e-63	137.183
chr22:23458337	2.97085	1.21689	27.7557	9.05305e-65	4.91921e-63	137.182
chr16:27367583	-4.29427	0.349817	-27.7557	9.05472e-65	4.92008e-63	137.182
chr4:124045024	4.30049	-0.767195	27.7557	9.05546e-65	4.92045e-63	137.182
chr9:128551464	3.12366	-1.69646	27.7556	9.05898e-65	4.92232e-63	137.181
chr22:19719619	2.70671	0.955427	27.7556	9.05905e-65	4.92232e-63	137.181
chr15:63522266	-4.15317	0.63	-27.7556	9.05922e-65	4.92237e-63	137.181
chr3:32594118	-2.61939	-0.783476	-27.7555	9.0652e-65	4.92558e-63	137.181
chr11:74719593	2.91037	1.22872	27.7555	9.06624e-65	4.92611e-63	137.181
chr12:113233330	-3.1822	-1.16829	-27.7553	9.07123e-65	4.92878e-63	137.18
chr5:67003323	3.17512	-0.33439	27.7553	9.07213e-65	4.92923e-63	137.18
chr8:60921975	4.6889	0.727744	27.7551	9.08201e-65	4.93456e-63	137.179
chr19:3828606	4.11732	-1.14256	27.7549	9.09065e-65	4.93922e-63	137.178
chr1:205568035	2.79171	2.02	27.7549	9.09192e-65	4.93987e-63	137.178
chr12:124774763	-4.5878	-0.0795122	-27.7548	9.09647e-65	4.9423e-63	137.177
chr10:58157618	-3.60463	-0.142927	-27.7548	9.09663e-65	4.94235e-63	137.177
chr1:202236287	4.09744	-0.94372	27.7548	9.0975e-65	4.94278e-63	137.177
chr6:132334585	4.74622	-0.91872	27.7548	9.09798e-65	4.94301e-63	137.177
chr18:78638206	5.73622	0.0754268	27.7547	9.10087e-65	4.94454e-63	137.177
chr10:124021264	-3.20061	-1.54335	-27.7546	9.10575e-65	4.94715e-63	137.176
chr17:28563886	3.44317	0.969146	27.7546	9.10694e-65	4.94776e-63	137.176
chr8:30391014	3.00049	1.5511	27.7545	9.10787e-65	4.94822e-63	137.176
chr7:8084967	-2.92598	0.704817	-27.7545	9.11045e-65	4.94959e-63	137.176
chr5:134554582	2.17159	0.150427	27.7544	9.1147e-65	4.95186e-63	137.175
chr1:26992192	2.53366	1.24341	27.7543	9.11997e-65	4.95468e-63	137.175
chr3:53689240	3.11354	1.0886	27.7543	9.12061e-65	4.95499e-63	137.175
chr7:17707278	3.12854	1.10037	27.7541	9.12603e-65	4.9579e-63	137.174
chr1:27604846	3.20549	-2.28348	27.754	9.13092e-65	4.96052e-63	137.173
chr3:177753751	3.33512	0.576951	27.754	9.13145e-65	4.96076e-63	137.173
chr5:159096717	4.46439	-1.05732	27.7539	9.13737e-65	4.96394e-63	137.173
chr13:75285526	3.09707	0.852073	27.7539	9.13839e-65	4.96444e-63	137.173
chr3:190486295	-3.49598	-2.09982	-27.7539	9.13842e-65	4.96444e-63	137.173
chr3:158731567	2.80305	-0.267378	27.7536	9.15253e-65	4.97206e-63	137.171
chr9:134374557	2.60744	0.87689	27.7535	9.15469e-65	4.9732e-63	137.171
chr19:18464951	-3.28317	-0.709756	-27.7535	9.15478e-65	4.97321e-63	137.171
chr17:74404134	3.98976	-0.139268	27.7534	9.16059e-65	4.97632e-63	137.17
chr19:1496348	3.84366	-0.304024	27.7533	9.1631e-65	4.97765e-63	137.17
chr11:61542234	-2.60817	0.27811	-27.7533	9.16334e-65	4.97774e-63	137.17
chr17:83083965	2.99854	-2.60744	27.7533	9.16446e-65	4.97831e-63	137.17
chr2:152469020	-3.23927	-1.61439	-27.7532	9.17094e-65	4.98179e-63	137.169
chr17:904286	-3.83451	0.0553049	-27.7531	9.17132e-65	4.98196e-63	137.169
chr11:46249020	3.00293	2.23256	27.7531	9.17215e-65	4.98237e-63	137.169
chr21:31974584	-3.33841	0.052622	-27.7531	9.17249e-65	4.98252e-63	137.169
chr13:44352577	3.97073	1.26049	27.7529	9.18278e-65	4.98807e-63	137.168
chr14:102545835	3.02695	-1.5103	27.7528	9.18866e-65	4.99122e-63	137.167
chr5:132225976	4.74378	-0.761646	27.7526	9.19559e-65	4.99495e-63	137.166
chr11:12288074	3.94268	-1.19195	27.7526	9.19719e-65	4.99578e-63	137.166
chr10:5981303	3.41049	1.7089	27.7525	9.20037e-65	4.99747e-63	137.166
chr2:107064789	4.54659	0.230488	27.7525	9.20049e-65	4.99749e-63	137.166
chr11:68371037	4.22073	-1.52927	27.7523	9.20989e-65	5.00256e-63	137.165
chr18:31596501	2.87622	1.11201	27.7523	9.21104e-65	5.00314e-63	137.165
chr5:124395684	3.15683	0.0182927	27.7522	9.21363e-65	5.00451e-63	137.164
chr7:149816062	3.84061	-0.127256	27.7522	9.21419e-65	5.00478e-63	137.164
chr2:152466249	3.73085	1.23384	27.7522	9.21641e-65	5.00594e-63	137.164
chr18:35672442	3.56183	-0.372378	27.7521	9.21772e-65	5.00662e-63	137.164
chr1:240652987	4.38073	-0.222439	27.7521	9.21848e-65	5.00699e-63	137.164
chr16:75272268	3.34195	-1.43476	27.7521	9.22049e-65	5.00804e-63	137.164
chr12:124387614	3.80976	-1.35793	27.752	9.22416e-65	5.01e-63	137.163
chr2:127043385	3.67305	1.05506	27.7519	9.22625e-65	5.01109e-63	137.163
chr17:19868460	4.55451	0.00323171	27.7519	9.22747e-65	5.01172e-63	137.163
chr3:190387819	2.87463	1.9061	27.7519	9.23062e-65	5.01339e-63	137.163
chr10:571151	3.87012	0.724817	27.7518	9.23141e-65	5.01378e-63	137.163
chr2:105296261	3.82939	-0.26628	27.7516	9.24043e-65	5.01864e-63	137.162
chr5:16737939	3.17341	0.484146	27.7516	9.2411e-65	5.01897e-63	137.161
chr5:501747	-3.65159	-0.646524	-27.7516	9.24228e-65	5.01957e-63	137.161
chr11:2172062	3.75085	-0.315549	27.7514	9.2493e-65	5.02334e-63	137.161
chr18:21803995	-2.81415	1.15122	-27.7514	9.25201e-65	5.02477e-63	137.16
chr10:133241215	-3.77366	-1.51232	-27.7514	9.25288e-65	5.0252e-63	137.16
chr17:7854174	4.85317	0.242927	27.7514	9.25333e-65	5.02541e-63	137.16
chr12:124291612	2.84268	1.42963	27.7513	9.25507e-65	5.02632e-63	137.16
chr2:9217427	3.34476	-0.121768	27.7512	9.2586e-65	5.0282e-63	137.16
chr12:123907481	3.69646	1.15799	27.7511	9.26598e-65	5.03216e-63	137.159
chr9:121825011	4.25451	0.587134	27.7511	9.26749e-65	5.03294e-63	137.159
chr15:81324911	3.09451	-1.97067	27.751	9.26836e-65	5.03338e-63	137.159
chr11:62299134	2.87232	-0.0895732	27.751	9.26882e-65	5.03359e-63	137.158
chr6:16849567	-3.6772	-1.80872	-27.7509	9.27263e-65	5.03562e-63	137.158
chr20:51492417	-4.32988	0.141768	-27.7509	9.27434e-65	5.0365e-63	137.158
chr13:99367472	3.36341	0.210854	27.7509	9.27554e-65	5.03712e-63	137.158
chr1:48774953	-3.8928	0.599329	-27.7508	9.2782e-65	5.03853e-63	137.157
chr1:13781335	3.75671	1.5486	27.7508	9.27863e-65	5.03871e-63	137.157
chr1:2322914	5.06488	-1.17573	27.7505	9.29289e-65	5.04642e-63	137.156
chr12:126233867	3.08451	-1.68604	27.7503	9.30111e-65	5.05085e-63	137.155
chr14:105156063	3.88012	0.564939	27.7503	9.30153e-65	5.05103e-63	137.155
chr17:75021043	3.41854	0.542561	27.7503	9.30345e-65	5.05204e-63	137.155
chr11:45289498	2.92829	0.420732	27.7502	9.30489e-65	5.05278e-63	137.155
chr1:1333882	2.92866	0.401524	27.7502	9.30578e-65	5.05323e-63	137.154
chr5:132773430	3.25293	0.798659	27.7501	9.31385e-65	5.05756e-63	137.154
chr22:41909679	3.05634	-0.997561	27.7499	9.31984e-65	5.06078e-63	137.153
chr18:2875690	3.99171	-1.42744	27.7499	9.3213e-65	5.06153e-63	137.153
chr1:220887073	4.50854	-0.406951	27.7498	9.32452e-65	5.06324e-63	137.152
chr1:147057039	-3.77122	1.34927	-27.7495	9.34015e-65	5.07169e-63	137.151
chr2:197628348	3.65366	-0.194024	27.7495	9.34072e-65	5.07196e-63	137.151
chr1:61216226	2.82207	1.69152	27.7494	9.34545e-65	5.07449e-63	137.15
chr5:2741083	-3.8072	0.133476	-27.7493	9.34922e-65	5.0765e-63	137.15
chr12:3456898	3.00207	-1.77713	27.7493	9.35102e-65	5.07743e-63	137.15
chr17:8879125	3.18622	0.494451	27.7492	9.35378e-65	5.07889e-63	137.149
chr1:117122727	4.43805	-0.953293	27.7491	9.35778e-65	5.08103e-63	137.149
chr16:4386839	4.58293	-0.792561	27.7491	9.3579e-65	5.08105e-63	137.149
chr1:233183388	3.07329	2.17762	27.749	9.36408e-65	5.08437e-63	137.148
chr11:2859546	3.82341	0.112195	27.7489	9.36823e-65	5.08658e-63	137.148
chr16:77433399	3.2739	-0.404512	27.7489	9.36976e-65	5.08737e-63	137.148
chr3:14360413	3.76524	-0.23372	27.7488	9.37015e-65	5.08754e-63	137.148
chr3:35664695	-3.30195	-1.67512	-27.7488	9.372e-65	5.08851e-63	137.147
chr2:205776361	3.54524	-0.0946951	27.7487	9.37673e-65	5.09104e-63	137.147
chr9:133534197	2.87305	1.1003	27.7485	9.38501e-65	5.09549e-63	137.146
chr14:74942279	4.18122	-0.317073	27.7485	9.38723e-65	5.09666e-63	137.146
chr17:29177517	4.45024	-0.454146	27.7484	9.39181e-65	5.0991e-63	137.145
chr2:46386448	-3.54073	-1.58378	-27.7481	9.40294e-65	5.10511e-63	137.144
chr17:40602909	3.9711	1.08384	27.7481	9.4054e-65	5.1064e-63	137.144
chr7:41706129	3.03512	0.422439	27.748	9.4118e-65	5.10984e-63	137.143
chr7:99127174	3.09	-1.72293	27.7479	9.41304e-65	5.11047e-63	137.143
chr20:38085028	4.4539	-0.799146	27.7479	9.41515e-65	5.11158e-63	137.143
chr15:25847226	3.75354	0.126159	27.7478	9.41898e-65	5.11362e-63	137.142
chr3:50447458	-3.50732	-0.195488	-27.7478	9.41931e-65	5.11376e-63	137.142
chr17:44210711	-2.79329	-2.43091	-27.7478	9.42021e-65	5.1142e-63	137.142
chr11:559152	3.8272	0.247866	27.7477	9.42239e-65	5.11535e-63	137.142
chr17:81125566	3.1728	1.24201	27.7477	9.42498e-65	5.11672e-63	137.142
chr22:42697543	3.19902	1.61049	27.7476	9.43093e-65	5.11991e-63	137.141
chr16:55327609	4.01695	-0.346402	27.7474	9.43903e-65	5.12426e-63	137.14
chr1:2538022	2.9289	1.15409	27.7473	9.4416e-65	5.12562e-63	137.14
chr6:25341154	5.21427	0.183354	27.7472	9.44604e-65	5.12799e-63	137.14
chr1:910918	3.86707	-0.0739024	27.7471	9.45228e-65	5.13134e-63	137.139
chr15:62297344	3.34939	-0.626037	27.747	9.4554e-65	5.13299e-63	137.139
chr2:236180618	2.77695	-1.95811	27.747	9.45842e-65	5.13459e-63	137.138
chr1:41919934	-3.46537	0.344878	-27.747	9.45881e-65	5.13476e-63	137.138
chr8:94156062	2.66951	0.995244	27.7469	9.46258e-65	5.13677e-63	137.138
chr6:163585872	3.82366	-0.678537	27.7469	9.46353e-65	5.13724e-63	137.138
chr20:32205550	-3.25244	-1.29207	-27.7468	9.46655e-65	5.13884e-63	137.137
chr6:167238539	3.17305	0.854451	27.7468	9.46859e-65	5.13991e-63	137.137
chr17:78133017	2.94098	0.609512	27.7467	9.47068e-65	5.141e-63	137.137
chr2:160379629	-3.80549	-1.31774	-27.7467	9.47094e-65	5.14111e-63	137.137
chr3:128415463	4.15878	-0.535122	27.7466	9.47603e-65	5.14383e-63	137.136
chr2:10720510	-3.36305	-1.40311	-27.7466	9.47744e-65	5.14455e-63	137.136
chr10:110860974	3.43427	-0.342744	27.7465	9.47961e-65	5.14569e-63	137.136
chr8:37612647	4.06244	0.743415	27.7465	9.48079e-65	5.14627e-63	137.136
chr19:3459318	4.20037	0.126037	27.7465	9.48083e-65	5.14627e-63	137.136
chr11:68310083	3.09732	0.989634	27.7463	9.49009e-65	5.15126e-63	137.135
chr3:32820138	4.205	-0.117988	27.7463	9.49083e-65	5.15162e-63	137.135
chr3:50195541	2.86037	-0.967134	27.7463	9.49104e-65	5.15169e-63	137.135
chr2:240220490	3.91549	-0.984939	27.7463	9.49149e-65	5.1519e-63	137.135
chr13:112694053	3.88232	-1.23823	27.7462	9.49246e-65	5.15239e-63	137.135
chr1:15758023	3.61512	-2.11585	27.7462	9.49372e-65	5.15303e-63	137.135
chr11:126082750	3.13707	-1.21963	27.7462	9.49497e-65	5.15367e-63	137.134
chr11:57359133	4.47402	-0.851159	27.7462	9.4951e-65	5.1537e-63	137.134
chr1:3391791	3.57244	-0.0740244	27.7461	9.50086e-65	5.15679e-63	137.134
chr9:105207052	-4.28354	-0.319329	-27.746	9.50213e-65	5.15743e-63	137.134
chr8:38404290	4.19915	-0.645793	27.746	9.50356e-65	5.15817e-63	137.133
chr17:75021040	3.59134	0.608354	27.7459	9.50788e-65	5.16047e-63	137.133
chr17:57285159	-3.83293	-0.465244	-27.7458	9.51389e-65	5.1637e-63	137.132
chr3:33008055	3.96073	1.12256	27.7458	9.51434e-65	5.1639e-63	137.132
chr4:74682929	2.82646	-1.87811	27.7458	9.5146e-65	5.164e-63	137.132
chr17:68289955	-2.81085	-0.670061	-27.7457	9.51643e-65	5.16495e-63	137.132
chr14:102585080	3.27683	1.295	27.7457	9.52019e-65	5.16695e-63	137.132
chr16:57810051	3.7922	-0.965732	27.7456	9.52097e-65	5.16734e-63	137.132
chr16:53547283	3.42537	-0.284024	27.7456	9.52202e-65	5.16787e-63	137.132
chr1:226111438	3.11146	-0.905122	27.7455	9.52791e-65	5.17102e-63	137.131
chr3:130849607	-3.33951	0.257683	-27.7454	9.53192e-65	5.17316e-63	137.13
chr1:202133261	-3.57329	0.367378	-27.7454	9.53293e-65	5.17367e-63	137.13
chr9:129743141	4.26207	-1.0814	27.7454	9.53406e-65	5.17424e-63	137.13
chr15:45714887	4.61598	-0.890305	27.7454	9.5346e-65	5.17449e-63	137.13
chr17:81063538	4.18841	1.59591	27.7453	9.53663e-65	5.17555e-63	137.13
chr10:103750974	4.48951	-0.913049	27.7453	9.53719e-65	5.17582e-63	137.13
chr13:98461768	4.39793	1.09201	27.7453	9.53785e-65	5.17614e-63	137.13
chr14:65238273	4.39927	-0.695244	27.7452	9.54092e-65	5.17776e-63	137.13
chr2:119482658	4.46915	-0.998476	27.7452	9.5429e-65	5.1788e-63	137.129
chr8:11877312	3.33134	-0.282134	27.7451	9.54937e-65	5.18226e-63	137.129
chr5:79239170	-3.39927	0.426098	-27.7449	9.55568e-65	5.18565e-63	137.128
chr18:2845978	3.42256	-1.69579	27.7449	9.55628e-65	5.18593e-63	137.128
chr10:43131066	-3.705	-0.481037	-27.7448	9.55991e-65	5.18786e-63	137.128
chr1:164850689	4.28256	0.353476	27.7448	9.56031e-65	5.18804e-63	137.128
chr2:26675053	3.50207	-0.0464024	27.7447	9.56379e-65	5.18989e-63	137.127
chr14:102879237	4.51549	-0.7675	27.7446	9.57174e-65	5.19416e-63	137.126
chr11:47195028	4.52951	1.05915	27.7446	9.57268e-65	5.19463e-63	137.126
chr17:57212237	4.83037	0.807378	27.7445	9.57659e-65	5.19671e-63	137.126
chr7:27214214	3.2389	-1.13445	27.7444	9.57855e-65	5.19774e-63	137.126
chr18:77088017	5.2028	-0.433841	27.7444	9.57948e-65	5.1982e-63	137.126
chr2:96898228	4.50024	-1.02598	27.7443	9.58349e-65	5.20033e-63	137.125
chr11:12871804	3.8411	1.20384	27.7443	9.58563e-65	5.20146e-63	137.125
chr3:124250125	-2.96159	-1.96677	-27.7442	9.58809e-65	5.20275e-63	137.125
chr10:106577710	4.20768	-0.648354	27.7442	9.58832e-65	5.20284e-63	137.125
chr11:315780	4.32488	-0.827683	27.7442	9.5906e-65	5.20403e-63	137.124
chr19:50214507	4.65037	-0.37128	27.7442	9.5907e-65	5.20405e-63	137.124
chr1:175044185	3.93598	1.0464	27.7441	9.59551e-65	5.20662e-63	137.124
chr2:63052256	-3.36183	-2.17128	-27.7441	9.59705e-65	5.20741e-63	137.124
chr16:67207442	3.61488	-0.565732	27.744	9.59719e-65	5.20744e-63	137.124
chr6:13483669	4.05354	1.00165	27.7438	9.6087e-65	5.21365e-63	137.122
chr8:143575465	3.18256	-0.326037	27.7438	9.60945e-65	5.21402e-63	137.122
chr19:42134385	2.97549	1.27445	27.7438	9.61133e-65	5.215e-63	137.122
chr6:44000519	-2.90207	-2.60848	-27.7437	9.61272e-65	5.21571e-63	137.122
chr11:20042316	3.73061	0.527866	27.7436	9.61732e-65	5.21817e-63	137.122
chr17:19665000	4.07988	0.97628	27.7436	9.6184e-65	5.21871e-63	137.121
chr9:136514534	2.66256	1.7386	27.7435	9.62323e-65	5.22129e-63	137.121
chr12:51324200	-4.77793	-0.30189	-27.7435	9.62392e-65	5.22162e-63	137.121
chr3:106131236	3.86512	-0.376463	27.7435	9.6242e-65	5.22171e-63	137.121
chr8:3108132	3.17402	-1.9664	27.7435	9.62423e-65	5.22171e-63	137.121
chr8:28463762	3.77244	1.46963	27.7434	9.62621e-65	5.22274e-63	137.121
chr19:2576431	3.67524	2.03677	27.7434	9.62764e-65	5.22348e-63	137.121
chr7:44147285	3.39732	-0.819756	27.7434	9.6289e-65	5.22412e-63	137.12
chr11:120555799	2.61451	0.856037	27.7434	9.6295e-65	5.22441e-63	137.12
chr15:92672330	3.44402	1.06445	27.7434	9.62994e-65	5.2246e-63	137.12
chr8:11853748	4.68049	-0.945122	27.7431	9.64053e-65	5.23031e-63	137.119
chr12:51820907	-3.81659	-1.9961	-27.743	9.64864e-65	5.23467e-63	137.118
chr2:6864446	2.87122	1.53939	27.7429	9.65019e-65	5.23547e-63	137.118
chr16:89277905	3.60085	0.762744	27.7427	9.6599e-65	5.24069e-63	137.117
chr17:79989294	4.52122	-0.299146	27.7427	9.66189e-65	5.24173e-63	137.117
chr1:10867899	2.3511	0.369207	27.7427	9.66398e-65	5.24283e-63	137.117
chr13:52867918	-2.77317	0.609268	-27.7424	9.67668e-65	5.24968e-63	137.115
chr9:136757419	2.99012	1.4497	27.7424	9.67821e-65	5.25046e-63	137.115
chr1:19339323	4.32037	0.21311	27.7424	9.67892e-65	5.25081e-63	137.115
chr10:132065214	4.08598	-1.14555	27.7423	9.68314e-65	5.25306e-63	137.115
chr17:81129462	2.81171	0.919146	27.7423	9.6834e-65	5.25316e-63	137.115
chr11:65815334	3.60146	1.53427	27.7423	9.68353e-65	5.25319e-63	137.115
chr19:33294130	3.58951	-1.53463	27.7421	9.69151e-65	5.25748e-63	137.114
chr5:2741073	-4.05402	0.633598	-27.7421	9.69197e-65	5.25768e-63	137.114
chr6:155129914	3.34159	0.994573	27.742	9.69522e-65	5.25941e-63	137.114
chr12:11822536	-3.01805	0.550244	-27.742	9.69584e-65	5.2597e-63	137.113
chr21:43911097	-4.01512	0.135244	-27.7418	9.70616e-65	5.26526e-63	137.112
chr2:239027102	3.94646	-0.31372	27.7418	9.70686e-65	5.2656e-63	137.112
chr5:174725712	3.16732	-2.46707	27.7418	9.7073e-65	5.2658e-63	137.112
chr6:1416529	3.57622	-0.686646	27.7416	9.71565e-65	5.27028e-63	137.111
chr11:70501129	4.85098	0.623049	27.7416	9.71645e-65	5.27068e-63	137.111
chr12:51820902	-4.3272	-1.58421	-27.7415	9.71921e-65	5.27213e-63	137.111
chr9:123122529	2.75793	0.638354	27.7415	9.71995e-65	5.27249e-63	137.111
chr9:69046057	2.98256	1.06335	27.7415	9.72145e-65	5.27327e-63	137.111
chr9:123122758	3.38524	0.336037	27.7414	9.72532e-65	5.27533e-63	137.11
chr3:59317517	4.67476	-0.6325	27.7414	9.72594e-65	5.27562e-63	137.11
chr13:30173438	4.48195	-0.0335366	27.7413	9.72971e-65	5.27762e-63	137.11
chr6:158043765	3.75049	1.31915	27.7413	9.73036e-65	5.27793e-63	137.11
chr15:30065146	3.73049	0.681341	27.7413	9.73053e-65	5.27799e-63	137.11
chr1:111542224	3.275	0.865671	27.7413	9.73116e-65	5.27828e-63	137.11
chr8:133294335	3.76	-1.40988	27.7412	9.73682e-65	5.28132e-63	137.109
chr2:47089199	3.00244	-1.95293	27.7411	9.74162e-65	5.28387e-63	137.109
chr11:69310228	3.67878	-0.575854	27.741	9.74252e-65	5.28432e-63	137.109
chr8:69178690	3.13329	0.659817	27.741	9.74394e-65	5.28505e-63	137.109
chr7:150949616	3.02622	-0.0522561	27.741	9.74469e-65	5.28542e-63	137.108
chr8:60651307	3.3361	-1.71634	27.7409	9.7509e-65	5.28875e-63	137.108
chr1:42961214	3.81707	-1.02098	27.7408	9.75362e-65	5.29018e-63	137.108
chr7:5397327	-3.45488	-2.49927	-27.7408	9.75459e-65	5.29067e-63	137.107
chr7:21938435	-3.95451	1.53543	-27.7408	9.75513e-65	5.29092e-63	137.107
chr17:4632610	3.65732	-0.77061	27.7407	9.75829e-65	5.29259e-63	137.107
chr15:39587432	5.02878	1.17817	27.7406	9.76328e-65	5.29525e-63	137.107
chr11:117437359	2.72256	0.995183	27.7405	9.76754e-65	5.29752e-63	137.106
chr1:89060219	4.81049	0.325366	27.7404	9.77177e-65	5.29977e-63	137.106
chr11:126082846	3.63439	-1.59598	27.7404	9.77257e-65	5.30017e-63	137.106
chr12:131841263	3.05098	0.857683	27.7403	9.77778e-65	5.30295e-63	137.105
chr20:51492869	-3.71561	-0.111341	-27.7403	9.78084e-65	5.30457e-63	137.105
chr6:108717116	4.23061	-0.699329	27.7402	9.78179e-65	5.30504e-63	137.105
chr11:4393972	3.23439	-1.89988	27.7402	9.78218e-65	5.30522e-63	137.105
chr3:194002069	3.22634	1.13988	27.7402	9.78245e-65	5.30532e-63	137.105
chr1:180275970	3.1272	1.83604	27.7401	9.78601e-65	5.30718e-63	137.104
chr7:878169	4.05012	-1.68335	27.7401	9.78604e-65	5.30718e-63	137.104
chr13:111527725	2.85122	1.02634	27.7401	9.78634e-65	5.30731e-63	137.104
chr12:120907501	4.48183	-1.01006	27.7401	9.78789e-65	5.30811e-63	137.104
chr6:170111871	2.82305	0.296768	27.74	9.79415e-65	5.31146e-63	137.103
chr20:38165864	3.62805	-0.116951	27.7399	9.7961e-65	5.31248e-63	137.103
chr1:53575211	-4.28915	1.09689	-27.7399	9.79645e-65	5.31262e-63	137.103
chr20:18091716	4.56244	-0.264878	27.7399	9.7989e-65	5.31391e-63	137.103
chr11:94769635	3.6472	-1.90457	27.7397	9.80912e-65	5.31941e-63	137.102
chr7:134783699	3.11366	1.63061	27.7395	9.81694e-65	5.32361e-63	137.101
chr10:8128702	4.3222	-0.601829	27.7395	9.81749e-65	5.32387e-63	137.101
chr22:31439921	3.51573	0.649817	27.7395	9.81776e-65	5.32397e-63	137.101
chr10:50852193	3.46585	0.323293	27.7394	9.82372e-65	5.32716e-63	137.1
chr4:110003722	3.21963	-0.17189	27.7393	9.82896e-65	5.32996e-63	137.1
chr6:7271195	-3.56073	1.15439	-27.7392	9.8313e-65	5.33119e-63	137.1
chr10:117130077	3.28073	1.29805	27.7391	9.83865e-65	5.33513e-63	137.099
chr1:19011054	4.49646	-0.948354	27.7391	9.83914e-65	5.33536e-63	137.099
chr1:40344692	-3.11671	-1.82982	-27.739	9.84269e-65	5.33724e-63	137.098
chr12:2112107	4.37951	-0.816341	27.739	9.84351e-65	5.33764e-63	137.098
chr16:592655	-4.68402	0.557866	-27.7389	9.84565e-65	5.33877e-63	137.098
chr8:143460847	4.64317	1.85305	27.7387	9.85469e-65	5.34362e-63	137.097
chr11:95595329	4.01866	1.76018	27.7386	9.86084e-65	5.34691e-63	137.097
chr11:212683	3.37439	1.80073	27.7385	9.8663e-65	5.34984e-63	137.096
chr16:4937904	-3.49183	0.0782317	-27.7382	9.88196e-65	5.35828e-63	137.094
chr19:46977152	3.33707	0.605366	27.7382	9.88328e-65	5.35896e-63	137.094
chr7:101818	3.51402	-0.208232	27.738	9.88992e-65	5.36252e-63	137.094
chr17:67529159	4.41902	-1.64549	27.738	9.89105e-65	5.36309e-63	137.094
chr3:135966974	3.88439	-0.992317	27.738	9.89251e-65	5.36384e-63	137.093
chr11:69145170	3.50024	1.31476	27.7379	9.89446e-65	5.36485e-63	137.093
chr2:96844449	3.85805	-0.800854	27.7379	9.89847e-65	5.36699e-63	137.093
chr1:8847998	-2.80768	-0.740915	-27.7377	9.90759e-65	5.37189e-63	137.092
chr1:12054255	2.99134	1.34128	27.7376	9.90988e-65	5.37309e-63	137.092
chr9:124292559	3.72732	-0.154024	27.7376	9.91342e-65	5.37497e-63	137.091
chr21:31659048	3.18232	-0.348963	27.7374	9.9203e-65	5.37866e-63	137.091
chr16:81444178	2.85902	-1.04537	27.7373	9.92663e-65	5.38204e-63	137.09
chr2:174570682	3.15598	1.78579	27.7373	9.9281e-65	5.3828e-63	137.09
chr1:12104419	3.3172	1.21372	27.7372	9.9293e-65	5.38341e-63	137.09
chr1:161041322	2.85329	0.307988	27.7372	9.92939e-65	5.38342e-63	137.09
chr17:48517755	-3.3689	-0.277256	-27.7372	9.93072e-65	5.38409e-63	137.09
chr2:127643299	3.2028	-1.56104	27.7372	9.93092e-65	5.38416e-63	137.09
chr7:16269094	3.32488	-2.15695	27.7372	9.93122e-65	5.38428e-63	137.089
chr9:36306737	-4.59476	1.20823	-27.7372	9.93348e-65	5.38547e-63	137.089
chr5:169100023	4.3339	-0.0265854	27.7371	9.93782e-65	5.38775e-63	137.089
chr16:1374453	3.64537	0.160976	27.7371	9.93785e-65	5.38775e-63	137.089
chr14:99242116	-3.74415	0.869146	-27.737	9.93853e-65	5.38808e-63	137.089
chr6:168496413	2.82622	1.1664	27.737	9.9404e-65	5.38905e-63	137.089
chr15:41904462	3.16549	1.0236	27.7369	9.94503e-65	5.39152e-63	137.088
chr10:77635225	3.68976	0.462927	27.7368	9.95166e-65	5.39507e-63	137.087
chr1:6386087	4.33549	-0.426768	27.7367	9.95663e-65	5.39772e-63	137.087
chr4:66431019	4.21488	-2.17427	27.7365	9.96609e-65	5.40281e-63	137.086
chr17:68294363	3.86988	-1.23006	27.7363	9.97554e-65	5.40789e-63	137.085
chr19:40623717	3.54195	0.761951	27.7363	9.97819e-65	5.40929e-63	137.085
chr17:81133459	3.2078	1.55207	27.7362	9.98086e-65	5.41069e-63	137.084
chr15:65916216	4.42707	0.468293	27.7362	9.98307e-65	5.41185e-63	137.084
chr1:38570358	2.3939	-3.28805	27.7361	9.98502e-65	5.41286e-63	137.084
chr14:34059929	2.8089	-2.75701	27.7361	9.98731e-65	5.41406e-63	137.084
chr1:28510838	2.90707	-2.34463	27.7361	9.98762e-65	5.41418e-63	137.084
chr8:10528712	-3.28134	-0.102256	-27.736	9.98923e-65	5.41502e-63	137.084
chr4:127413732	2.9678	1.70085	27.736	9.99123e-65	5.41606e-63	137.083
chr14:50985808	3.36049	1.1572	27.736	9.99287e-65	5.41691e-63	137.083
chr1:220697036	4.985	0.741768	27.7359	9.99725e-65	5.41924e-63	137.083
chr2:39504322	3.38695	-1.52994	27.7357	1.00071e-64	5.42452e-63	137.082
chr7:92740780	4.70061	-0.715427	27.7356	1.00095e-64	5.42578e-63	137.082
chr20:57398326	-2.77573	0.273963	-27.7356	1.00101e-64	5.4261e-63	137.082
chr19:41223752	3.53646	-1.36713	27.7356	1.00103e-64	5.42613e-63	137.082
chr1:150508659	3.29524	-1.43628	27.7356	1.00131e-64	5.42763e-63	137.081
chr7:5331555	-3.93061	0.300671	-27.7355	1.00141e-64	5.42812e-63	137.081
chr12:42588164	4.41671	-0.445793	27.7354	1.00195e-64	5.43098e-63	137.081
chr16:58063829	3.73402	0.0692073	27.7354	1.00207e-64	5.43161e-63	137.081
chr1:65174851	-3.25049	-1.53366	-27.7354	1.00214e-64	5.43193e-63	137.08
chr22:32750996	3.50927	0.85878	27.735	1.00388e-64	5.44135e-63	137.079
chr17:81098041	3.67073	-1.66939	27.7348	1.00524e-64	5.44868e-63	137.077
chr15:22873716	3.63415	0.765976	27.7347	1.00573e-64	5.4513e-63	137.077
chr7:98306139	3.05366	1.89683	27.7346	1.00595e-64	5.45241e-63	137.077
chr6:163821208	3.70232	-1.48457	27.7345	1.00663e-64	5.45607e-63	137.076
chr14:34356350	3.47061	-1.2353	27.7345	1.00664e-64	5.45607e-63	137.076
chr1:17594178	5.425	-0.630915	27.7344	1.00706e-64	5.45834e-63	137.076
chr19:18013917	2.84671	0.947012	27.7344	1.0073e-64	5.45959e-63	137.075
chr11:129974072	3.16317	-1.99695	27.7342	1.008e-64	5.4633e-63	137.075
chr10:127424683	3.5622	1.45317	27.7341	1.00858e-64	5.46641e-63	137.074
chr6:56314987	3.02256	-0.0284756	27.734	1.00901e-64	5.46873e-63	137.074
chr2:70645720	2.4961	0.592805	27.7339	1.00965e-64	5.47216e-63	137.073
chr4:135913718	4.18866	-1.06201	27.7338	1.01029e-64	5.47556e-63	137.072
chr2:19360706	4.15122	-1.37829	27.7337	1.01081e-64	5.47832e-63	137.072
chr2:46164584	4.40244	-0.927439	27.7337	1.01085e-64	5.47853e-63	137.072
chr15:76128183	3.80366	-1.06366	27.7335	1.01142e-64	5.48157e-63	137.071
chr10:65815848	3.76805	-0.39378	27.7335	1.01158e-64	5.48239e-63	137.071
chr12:54124960	-3.44707	0.892073	-27.7335	1.01179e-64	5.48348e-63	137.071
chr5:172065680	3.49183	-0.0764024	27.7334	1.01222e-64	5.4858e-63	137.07
chr13:49567524	-3.03646	0.511524	-27.7334	1.01232e-64	5.48627e-63	137.07
chr1:1144069	-3.52829	0.347195	-27.7333	1.01268e-64	5.4882e-63	137.07
chr12:7369555	2.8039	1.6661	27.7332	1.01308e-64	5.49028e-63	137.07
chr1:192788503	4.21378	-1.29189	27.7332	1.01325e-64	5.49118e-63	137.069
chr6:139473638	4.34976	-1.17073	27.7331	1.01379e-64	5.49406e-63	137.069
chr22:32723939	-3.64232	-1.97104	-27.7331	1.01381e-64	5.49411e-63	137.069
chr2:136014063	-3.27683	1.08634	-27.733	1.01412e-64	5.49578e-63	137.069
chr16:77849902	3.18598	1.17152	27.7329	1.0146e-64	5.49835e-63	137.068
chr5:37952409	3.4611	-1.15177	27.7329	1.01462e-64	5.49838e-63	137.068
chr13:29851831	3.43427	1.86201	27.7328	1.01517e-64	5.50131e-63	137.068
chr22:37750605	4.74195	-0.556341	27.7328	1.01525e-64	5.50174e-63	137.067
chr2:417998	2.93902	1.57622	27.7327	1.01543e-64	5.50265e-63	137.067
chr21:26000080	-2.72146	2.05195	-27.7326	1.01606e-64	5.50599e-63	137.067
chr12:6537234	3.83146	-1.4911	27.7326	1.01606e-64	5.50599e-63	137.067
chr3:32821126	4.11415	-0.0423171	27.7325	1.01645e-64	5.50805e-63	137.066
chr8:139745536	3.44671	1.10982	27.7325	1.01686e-64	5.51025e-63	137.066
chr11:3954699	4.67256	-0.695061	27.7323	1.01788e-64	5.51574e-63	137.065
chr7:150396739	4.08524	1.11274	27.7323	1.01794e-64	5.51599e-63	137.065
chr10:14605245	3.89098	-1.30329	27.7321	1.01853e-64	5.51916e-63	137.064
chr2:202135392	4.13988	-1.45177	27.7321	1.01875e-64	5.52031e-63	137.064
chr6:2940724	-4.41549	0.948598	-27.732	1.01909e-64	5.52208e-63	137.064
chr19:3370833	3.37317	-1.42866	27.732	1.01921e-64	5.52272e-63	137.064
chr16:79801828	2.68122	0.37622	27.7319	1.01979e-64	5.52582e-63	137.063
chr2:173386713	3.74671	0.162866	27.7317	1.02051e-64	5.52968e-63	137.062
chr4:676547	4.4122	-0.660976	27.7317	1.02056e-64	5.52987e-63	137.062
chr7:30252971	4.24037	-1.2447	27.7316	1.02131e-64	5.53391e-63	137.061
chr2:75603701	4.87805	0.190732	27.7314	1.02252e-64	5.54044e-63	137.06
chr19:2627965	4.23207	-1.10226	27.7313	1.02268e-64	5.54124e-63	137.06
chr1:86440040	3.10268	0.938171	27.7313	1.02302e-64	5.54304e-63	137.06
chr17:81869718	3.43756	-1.99402	27.7312	1.02316e-64	5.54378e-63	137.06
chr16:14283871	2.66134	1.67787	27.7312	1.0235e-64	5.54558e-63	137.059
chr2:25270288	2.95244	2.23341	27.7311	1.02394e-64	5.5479e-63	137.059
chr4:89641469	3.09	0.65	27.7311	1.02395e-64	5.5479e-63	137.059
chr2:65390069	-3.18146	0.838659	-27.731	1.02444e-64	5.55053e-63	137.058
chr2:384053	3.83951	-1.23585	27.731	1.02457e-64	5.55118e-63	137.058
chr4:1044162	3.60366	-0.0439024	27.7308	1.02516e-64	5.55432e-63	137.058
chr20:25309553	4.17915	0.118963	27.7308	1.02525e-64	5.55481e-63	137.058
chr9:136244755	-2.65134	0.435915	-27.7308	1.02535e-64	5.55527e-63	137.058
chr9:134316840	4.55671	-0.879329	27.7307	1.02579e-64	5.55761e-63	137.057
chr14:104101829	5.06012	-0.123841	27.7307	1.02586e-64	5.55799e-63	137.057
chr16:75252221	3.03744	-2.5375	27.7307	1.02592e-64	5.55822e-63	137.057
chr13:110870408	4.33073	-1.74061	27.7307	1.02609e-64	5.55911e-63	137.057
chr1:33352850	3.42232	0.933598	27.7306	1.02617e-64	5.55951e-63	137.057
chr7:2508618	-3.17963	-1.95726	-27.7306	1.02621e-64	5.55966e-63	137.057
chr22:45978191	2.91085	-2.59896	27.7306	1.02623e-64	5.55975e-63	137.057
chr3:195209832	3.45878	1.56744	27.7305	1.02674e-64	5.56246e-63	137.056
chr3:106120327	3.28134	1.38762	27.7305	1.02683e-64	5.56292e-63	137.056
chr7:149765719	5.0789	-0.70189	27.7305	1.02688e-64	5.56314e-63	137.056
chr1:40305463	4.5239	-0.485366	27.7305	1.02707e-64	5.56416e-63	137.056
chr19:17329491	3.92061	-0.376524	27.7302	1.02836e-64	5.57106e-63	137.055
chr5:177357903	-4.15183	-0.724451	-27.7301	1.0289e-64	5.57393e-63	137.054
chr6:166738712	4.37476	-0.428232	27.73	1.02922e-64	5.57564e-63	137.054
chr18:74982644	4.90098	0.15878	27.7296	1.03161e-64	5.58855e-63	137.051
chr19:6752611	4.68134	0.859939	27.7296	1.03171e-64	5.58907e-63	137.051
chr2:217846509	4.35512	-1.25207	27.7293	1.03313e-64	5.59672e-63	137.05
chr13:94304092	4.09671	-1.00689	27.7293	1.03319e-64	5.59697e-63	137.05
chr9:136244450	-3.45341	-0.796951	-27.7292	1.03362e-64	5.59928e-63	137.05
chr1:165116798	4.8289	0.19189	27.7292	1.03365e-64	5.59937e-63	137.049
chr1:3598383	-4.28768	-0.680671	-27.7292	1.03368e-64	5.59951e-63	137.049
chr6:5957109	3.60829	-0.875732	27.7291	1.0339e-64	5.60065e-63	137.049
chr17:78315160	3.27305	0.250061	27.7291	1.03409e-64	5.60166e-63	137.049
chr11:64344144	3.03683	1.43354	27.7289	1.03513e-64	5.60722e-63	137.048
chr22:19722963	4.60305	-1.02274	27.7288	1.03559e-64	5.60969e-63	137.048
chr12:12824615	3.21561	1.47476	27.7288	1.0356e-64	5.6097e-63	137.048
chr14:37903485	3.67927	0.54622	27.7287	1.03616e-64	5.61267e-63	137.047
chr2:28344788	3.84451	-0.273963	27.7286	1.03649e-64	5.61443e-63	137.047
chr14:35285864	-4.41329	0.47189	-27.7286	1.03662e-64	5.61507e-63	137.047
chr16:85394116	4.71512	-0.520366	27.7285	1.03716e-64	5.61795e-63	137.046
chr22:32470209	3.30659	0.399756	27.7284	1.03786e-64	5.62174e-63	137.045
chr8:22057109	3.46	-0.531707	27.7283	1.03822e-64	5.6236e-63	137.045
chr10:101030532	3.04707	-1.43915	27.7283	1.03839e-64	5.62449e-63	137.045
chr12:7995097	3.07207	-2.20189	27.7283	1.03846e-64	5.62486e-63	137.045
chr7:117098638	4.24244	-0.969268	27.7282	1.039e-64	5.62769e-63	137.044
chr22:44916360	3.14183	1.46945	27.7281	1.03908e-64	5.6281e-63	137.044
chr3:66588441	-3.55817	-0.373963	-27.7279	1.04024e-64	5.63435e-63	137.043
chr9:34986908	-3.67622	0.45872	-27.7277	1.04109e-64	5.6389e-63	137.042
chr15:62392537	2.90037	-1.12445	27.7276	1.04211e-64	5.64436e-63	137.041
chr5:159128216	3.35098	0.157683	27.7275	1.04252e-64	5.64657e-63	137.041
chr11:66685586	3.90488	-0.800732	27.7274	1.04312e-64	5.64974e-63	137.04
chr14:54754768	2.93012	1.63189	27.7272	1.04383e-64	5.65357e-63	137.04
chr5:180324873	3.02073	0.312439	27.7271	1.04435e-64	5.65634e-63	137.039
chr15:93307802	3.1728	1.61457	27.727	1.04519e-64	5.66084e-63	137.038
chr7:22562649	3.46537	-0.291341	27.7269	1.04531e-64	5.66144e-63	137.038
chr5:74327383	2.87695	-2.20067	27.7269	1.04568e-64	5.66341e-63	137.038
chr16:57480189	3.46402	-1.02713	27.7269	1.0457e-64	5.66349e-63	137.038
chr15:27248935	3.05244	2.15549	27.7267	1.04643e-64	5.66739e-63	137.037
chr1:227430127	3.96122	-1.0711	27.7267	1.04662e-64	5.66837e-63	137.037
chr5:164296068	2.775	0.559695	27.7267	1.0468e-64	5.66932e-63	137.037
chr1:93594284	4.56598	-0.498841	27.7266	1.04697e-64	5.6702e-63	137.037
chr9:121538257	3.20744	1.7664	27.7265	1.04737e-64	5.6723e-63	137.036
chr9:135561059	4.25951	-1.02183	27.7265	1.0478e-64	5.67459e-63	137.036
chr10:77898871	-3.91341	-0.270244	-27.7264	1.04809e-64	5.67611e-63	137.036
chr17:62751157	4.41061	-0.675793	27.7264	1.04825e-64	5.6769e-63	137.035
chr5:137075743	3.78756	-0.629146	27.7264	1.04825e-64	5.6769e-63	137.035
chr3:134312820	4.60634	-1.04171	27.7263	1.04842e-64	5.67775e-63	137.035
chr18:48973702	4.68061	-0.670915	27.7262	1.04893e-64	5.6805e-63	137.035
chr17:2406835	5.13061	-0.743963	27.7261	1.04951e-64	5.68358e-63	137.034
chr3:160009185	3.04695	-1.49384	27.726	1.05004e-64	5.68643e-63	137.034
chr14:50007463	4.12378	-0.953232	27.7259	1.05052e-64	5.68893e-63	137.033
chr1:31579242	2.86378	1.01518	27.7259	1.05055e-64	5.68905e-63	137.033
chr3:193771348	4.06012	1.19238	27.7259	1.05096e-64	5.69125e-63	137.033
chr17:79949683	4.29061	-0.614451	27.7259	1.05101e-64	5.69146e-63	137.033
chr6:131637200	-3.43902	-1.42159	-27.7257	1.05171e-64	5.69523e-63	137.032
chr21:42777626	3.90232	-1.20213	27.7257	1.05187e-64	5.69603e-63	137.032
chr3:50719951	3.37439	1.62317	27.7257	1.05189e-64	5.69608e-63	137.032
chr8:92085173	2.92963	0.158232	27.7257	1.05192e-64	5.69624e-63	137.032
chr1:115099146	-4.73012	0.684573	-27.7257	1.05194e-64	5.69629e-63	137.032
chr22:43922299	3.30927	-0.750732	27.7254	1.05331e-64	5.70368e-63	137.031
chr1:116849060	4.21622	-0.907134	27.7254	1.05358e-64	5.70509e-63	137.03
chr19:5678027	3.64817	1.25091	27.7253	1.05404e-64	5.70754e-63	137.03
chr22:25741884	3.39659	1.10512	27.7251	1.05485e-64	5.71187e-63	137.029
chr12:1776640	4.13439	-0.875854	27.725	1.05555e-64	5.71563e-63	137.029
chr3:141095212	-4.63732	0.956463	-27.7249	1.05577e-64	5.71676e-63	137.028
chr2:240386628	3.42561	0.092439	27.7249	1.05605e-64	5.71822e-63	137.028
chr18:76545984	-3.06585	-1.71707	-27.7248	1.05654e-64	5.72082e-63	137.028
chr10:78367516	3.41402	1.39372	27.7248	1.05679e-64	5.72215e-63	137.027
chr8:143812883	6.24	0.124756	27.7247	1.057e-64	5.72327e-63	137.027
chr17:79851085	3.70683	1.74232	27.7246	1.05758e-64	5.72634e-63	137.027
chr19:3093247	2.84451	1.91933	27.7246	1.0576e-64	5.72641e-63	137.027
chr12:100959609	3.74476	-2.33835	27.7246	1.05773e-64	5.72709e-63	137.026
chr3:11556467	-3.38585	0.244878	-27.7245	1.05817e-64	5.72939e-63	137.026
chr16:88938510	4.2939	-0.577927	27.7244	1.05871e-64	5.73229e-63	137.026
chr3:22115908	3.40195	0.550732	27.7242	1.05947e-64	5.73636e-63	137.025
chr2:237433069	3.27927	-1.41646	27.7242	1.05986e-64	5.73841e-63	137.024
chr10:96299660	-4.2328	-0.770549	-27.724	1.06051e-64	5.74192e-63	137.024
chr12:50923592	3.37524	0.348232	27.724	1.06073e-64	5.74302e-63	137.024
chr7:134942133	4.28549	-1.13262	27.724	1.06084e-64	5.74358e-63	137.024
chr14:103704110	3.61683	0.12378	27.7239	1.06105e-64	5.74467e-63	137.023
chr7:100572930	3.90756	0.498659	27.7239	1.06141e-64	5.74658e-63	137.023
chr3:11037804	-3.56073	-0.0880488	-27.7237	1.06214e-64	5.75047e-63	137.022
chr3:14329540	-2.99415	-2.14549	-27.7237	1.06227e-64	5.75114e-63	137.022
chr1:109654643	3.1711	2.0914	27.7237	1.06247e-64	5.75218e-63	137.022
chr20:38089077	3.00512	1.85902	27.7236	1.06268e-64	5.75331e-63	137.022
chr17:82871738	4.56463	0.360854	27.7235	1.0632e-64	5.75604e-63	137.021
chr8:143971590	4.33915	-0.625427	27.7235	1.06341e-64	5.75713e-63	137.021
chr5:758096	3.63012	-0.719451	27.7235	1.06353e-64	5.75774e-63	137.021
chr6:159171097	3.50073	-1.86939	27.7234	1.06383e-64	5.75935e-63	137.021
chr5:133245710	4.27634	-0.825366	27.7234	1.06389e-64	5.75962e-63	137.021
chr13:44272810	3.58756	1.31585	27.7233	1.06451e-64	5.76295e-63	137.02
chr10:21499877	3.94122	0.997317	27.723	1.06593e-64	5.77055e-63	137.019
chr19:31960757	3.25256	0.595915	27.723	1.06624e-64	5.77219e-63	137.018
chr22:44934321	2.71146	0.745732	27.723	1.06626e-64	5.77229e-63	137.018
chr9:98831946	-3.94415	0.821098	-27.7229	1.06635e-64	5.77273e-63	137.018
chr12:127903088	3.98061	-0.258476	27.7228	1.06721e-64	5.77734e-63	137.018
chr3:111858862	2.79793	-2.56896	27.7228	1.06734e-64	5.77799e-63	137.017
chr6:2377466	3.12793	1.98311	27.7227	1.06789e-64	5.78093e-63	137.017
chr19:2576350	4.38537	0.154634	27.7226	1.06839e-64	5.78356e-63	137.016
chr5:181197536	3.28817	1.17384	27.7225	1.06895e-64	5.78653e-63	137.016
chr9:94767769	4.86341	0.642073	27.7224	1.06902e-64	5.78687e-63	137.016
chr12:101894625	4.12988	-0.754329	27.7224	1.06903e-64	5.7869e-63	137.016
chr1:22264867	3.52976	-1.61451	27.7224	1.06917e-64	5.78764e-63	137.016
chr20:6054504	4.17976	-0.873171	27.7224	1.06944e-64	5.78904e-63	137.015
chr7:2567063	3.08305	1.46567	27.7222	1.07025e-64	5.79339e-63	137.015
chr17:72435327	4.34927	-0.645	27.7222	1.07037e-64	5.794e-63	137.015
chr1:226111205	3.87951	-0.655366	27.7222	1.07061e-64	5.79522e-63	137.014
chr4:8482201	3.42805	0.829268	27.7221	1.07099e-64	5.79725e-63	137.014
chr2:37838042	3.16683	1.83768	27.7221	1.07101e-64	5.7973e-63	137.014
chr4:182803502	4.36707	-1.04585	27.722	1.07131e-64	5.79886e-63	137.014
chr12:124044892	-3.5922	-0.0658537	-27.722	1.07152e-64	5.79997e-63	137.014
chr16:566251	4.08756	-0.243537	27.722	1.07159e-64	5.80031e-63	137.013
chr1:209106389	3.73073	-1.20146	27.722	1.07166e-64	5.80062e-63	137.013
chr11:2725469	2.60329	1.96091	27.7219	1.07199e-64	5.80237e-63	137.013
chr20:57392719	-3.24439	0.672805	-27.7218	1.07273e-64	5.80635e-63	137.012
chr9:136021701	3.00915	1.99128	27.7217	1.07279e-64	5.80661e-63	137.012
chr1:8207023	3.08854	1.12585	27.7217	1.07318e-64	5.8087e-63	137.012
chr17:15049096	3.51646	-1.23909	27.7216	1.07335e-64	5.80954e-63	137.012
chr20:62656662	5.93171	0.392561	27.7216	1.07368e-64	5.8113e-63	137.012
chr17:17575768	3.13598	1.63799	27.7216	1.07372e-64	5.81146e-63	137.011
chr10:133241214	-3.71829	-1.55951	-27.7215	1.07387e-64	5.81224e-63	137.011
chr6:16286047	2.80378	1.79726	27.7214	1.07436e-64	5.81486e-63	137.011
chr12:1563297	-3.20976	0.557195	-27.7213	1.07529e-64	5.81982e-63	137.01
chr11:69014466	2.93915	-0.999695	27.7211	1.07622e-64	5.82484e-63	137.009
chr12:51820682	-5.46744	-0.314085	-27.721	1.07666e-64	5.82716e-63	137.009
chr20:63911541	-3.37463	0.392683	-27.721	1.07678e-64	5.82776e-63	137.009
chr9:89701326	-3.51256	0.61689	-27.7209	1.07711e-64	5.82951e-63	137.008
chr2:231611460	3.77829	-1.88037	27.7209	1.07712e-64	5.82952e-63	137.008
chr1:235657416	3.1972	1.05323	27.7209	1.07715e-64	5.82961e-63	137.008
chr7:39692254	4.38841	0.536159	27.7209	1.07729e-64	5.83036e-63	137.008
chr9:76161766	4.05683	-1.3011	27.7209	1.07735e-64	5.83061e-63	137.008
chr10:122149373	-3.1578	1.02768	-27.7208	1.07759e-64	5.83189e-63	137.008
chr12:96242032	3.44659	-2.08439	27.7208	1.07797e-64	5.8339e-63	137.008
chr2:113158307	3.26671	0.581646	27.7208	1.07806e-64	5.83433e-63	137.007
chr2:69642058	3.86561	-1.58805	27.7208	1.07808e-64	5.83441e-63	137.007
chr13:110702789	-3.5	2.04451	-27.7207	1.07813e-64	5.83464e-63	137.007
chr17:48523179	3.17024	-0.33561	27.7207	1.07823e-64	5.83509e-63	137.007
chr7:47557840	4.48049	-1.20378	27.7207	1.07823e-64	5.83509e-63	137.007
chr1:223700897	4.56549	-0.950061	27.7207	1.07859e-64	5.83695e-63	137.007
chr19:33389884	-3.45366	1.42183	-27.7206	1.07868e-64	5.83744e-63	137.007
chr17:39665382	3.84256	-1.19884	27.7206	1.07914e-64	5.83987e-63	137.006
chr5:74334989	-3.43317	-0.647439	-27.7204	1.08007e-64	5.84486e-63	137.006
chr9:93130751	2.53976	-0.63061	27.7203	1.08056e-64	5.84745e-63	137.005
chr6:155257019	3.46073	1.9111	27.7202	1.08093e-64	5.8494e-63	137.005
chr11:64501655	3.7311	-0.572134	27.7201	1.08177e-64	5.85389e-63	137.004
chr22:37753883	4.5011	1.28774	27.72	1.08195e-64	5.85482e-63	137.004
chr15:34035592	-3.42902	-0.302073	-27.72	1.08205e-64	5.85532e-63	137.004
chr12:51821168	-5.2872	-0.467378	-27.72	1.08233e-64	5.85682e-63	137.003
chr4:987754	3.88866	-0.146159	27.7199	1.08244e-64	5.85736e-63	137.003
chr19:16588154	-3.29817	-0.621037	-27.7199	1.08255e-64	5.8579e-63	137.003
chr19:32322850	4.84	0.265	27.7199	1.08281e-64	5.85928e-63	137.003
chr19:10352968	4.77561	0.0260976	27.7199	1.0829e-64	5.85969e-63	137.003
chr6:34083169	4.04939	-0.213963	27.7198	1.08306e-64	5.86053e-63	137.003
chr4:1210485	2.99524	1.46616	27.7198	1.08315e-64	5.86097e-63	137.003
chrX:153420742	3.10268	1.43049	27.7198	1.08347e-64	5.86264e-63	137.002
chr11:121696757	-3.3611	-1.14848	-27.7198	1.08348e-64	5.86268e-63	137.002
chr15:101272791	3.02927	0.846463	27.7197	1.0837e-64	5.8638e-63	137.002
chr3:37998621	3.19707	-1.90378	27.7196	1.08453e-64	5.86825e-63	137.001
chr19:46147969	3.98159	-1.42506	27.7195	1.08486e-64	5.86998e-63	137.001
chr2:134852551	3.54878	0.541098	27.7195	1.08509e-64	5.87118e-63	137.001
chr21:44395355	3.07488	1.75573	27.7195	1.0851e-64	5.87118e-63	137.001
chr7:36085174	3.68049	1.20585	27.7194	1.08561e-64	5.87389e-63	137
chr2:196106244	-3.89329	0.582012	-27.7193	1.08571e-64	5.8744e-63	137
chrX:11509845	4.01171	0.72122	27.7193	1.08575e-64	5.87455e-63	137
chr2:241392199	2.72171	0.426098	27.7193	1.08593e-64	5.87551e-63	137
chr9:129486625	3.44232	0.334085	27.7193	1.08599e-64	5.87578e-63	137
chr11:128876571	3.13256	1.44713	27.7193	1.08603e-64	5.87595e-63	137
chr12:123011524	2.63744	1.82262	27.7193	1.08611e-64	5.87634e-63	137
chr6:44075305	4.61537	-0.502683	27.7191	1.08703e-64	5.88128e-63	136.999
chr17:63476303	3.78134	-0.778476	27.7191	1.0872e-64	5.88217e-63	136.999
chr13:114121862	2.90451	1.42909	27.719	1.08736e-64	5.88299e-63	136.999
chr11:47414070	2.82768	0.729573	27.719	1.0874e-64	5.88317e-63	136.999
chr11:68328161	-3.20037	-2.07226	-27.719	1.08756e-64	5.88398e-63	136.999
chr2:233331949	-4.03732	-0.231951	-27.7189	1.0882e-64	5.88737e-63	136.998
chr7:55057134	3.74073	0.0632927	27.7189	1.08827e-64	5.88769e-63	136.998
chr10:103054142	2.72866	-2.22128	27.7189	1.08831e-64	5.88786e-63	136.998
chr19:2576225	4.55159	-0.505183	27.7188	1.08849e-64	5.8888e-63	136.998
chr22:25076393	-4.2361	0.35	-27.7188	1.08861e-64	5.88941e-63	136.998
chr4:56246376	2.7372	0.950427	27.7188	1.08871e-64	5.8899e-63	136.998
chr8:716573	3.83512	0.675366	27.7187	1.08923e-64	5.89265e-63	136.997
chr5:151322068	4.4611	0.0442073	27.7184	1.09083e-64	5.9013e-63	136.996
chr20:62655731	5.3522	0.571829	27.7184	1.09112e-64	5.9028e-63	136.995
chr1:159598256	3.7228	-1.09457	27.7182	1.09206e-64	5.90785e-63	136.995
chr3:9302074	3.7889	-0.359329	27.7181	1.0924e-64	5.90966e-63	136.994
chr1:218585693	4.50402	-1.06409	27.718	1.09292e-64	5.91242e-63	136.994
chr2:109475699	3.17659	0.565122	27.7178	1.09405e-64	5.91849e-63	136.993
chr9:137054782	2.96183	-0.85189	27.7178	1.09409e-64	5.91865e-63	136.993
chr3:32821991	4.38646	-1.64909	27.7175	1.09591e-64	5.92844e-63	136.991
chr1:222454961	2.99585	-2.00561	27.7175	1.09597e-64	5.92871e-63	136.991
chr19:16326839	4.21256	-0.846037	27.7174	1.09629e-64	5.93043e-63	136.991
chr19:4059546	3.63549	-1.32652	27.7173	1.09711e-64	5.9348e-63	136.99
chr18:46623672	-3.70598	-0.365427	-27.7172	1.09732e-64	5.93591e-63	136.99
chr20:62063997	4.53915	-0.794939	27.7172	1.09751e-64	5.93686e-63	136.99
chr9:136979142	3.02085	1.24043	27.7172	1.09757e-64	5.93712e-63	136.99
chr12:6539754	2.6139	1.81232	27.7171	1.09777e-64	5.9382e-63	136.989
chr19:17327666	4.32988	-1.8147	27.717	1.09877e-64	5.94356e-63	136.988
chr17:83065206	3.26268	0.847317	27.7169	1.09917e-64	5.94564e-63	136.988
chr11:116728151	3.97744	-1.54055	27.7169	1.09923e-64	5.94594e-63	136.988
chr19:8262065	3.59195	1.00671	27.7168	1.09951e-64	5.94741e-63	136.988
chr15:57427669	4.27439	-0.980366	27.7167	1.10028e-64	5.95155e-63	136.987
chr12:121444539	4.6111	-0.60872	27.7166	1.10062e-64	5.9533e-63	136.987
chr11:2172053	3.37268	-1.03841	27.7165	1.10124e-64	5.95662e-63	136.986
chr10:10826335	4.25963	-0.652622	27.7165	1.10137e-64	5.95729e-63	136.986
chr12:131662592	3.37707	-0.524512	27.7165	1.10145e-64	5.95769e-63	136.986
chr2:12318643	4.34463	-0.581341	27.7164	1.10182e-64	5.95965e-63	136.986
chr1:241600631	4.06024	-0.760244	27.7163	1.10245e-64	5.96297e-63	136.985
chr14:103677460	3.12573	0.445305	27.7163	1.10257e-64	5.96359e-63	136.985
chr14:80391261	3.90829	-0.905976	27.7163	1.10259e-64	5.96366e-63	136.985
chr17:83152511	3.89451	0.00128049	27.7162	1.10299e-64	5.96577e-63	136.985
chr16:1714183	-2.8828	1.20591	-27.716	1.10386e-64	5.97037e-63	136.984
chr17:959185	3.94988	1.0864	27.716	1.10386e-64	5.97037e-63	136.984
chr1:27006740	3.95268	1.07829	27.716	1.10389e-64	5.97047e-63	136.984
chr4:3250643	4.25573	-0.619939	27.716	1.1039e-64	5.97053e-63	136.984
chr5:14706843	3.88561	-2.17171	27.716	1.10399e-64	5.97092e-63	136.984
chr2:64284328	4.37098	0.207073	27.716	1.10408e-64	5.97137e-63	136.984
chr16:69444178	4.43098	-1.11915	27.716	1.10418e-64	5.97189e-63	136.984
chr7:101374049	3.80329	-0.356646	27.7158	1.10498e-64	5.97617e-63	136.983
chr14:104567695	3.22024	-0.249756	27.7158	1.10524e-64	5.97752e-63	136.983
chr2:129930036	3.32902	1.77524	27.7157	1.10561e-64	5.97945e-63	136.982
chr5:55102461	-4.34037	-0.538354	-27.7156	1.10632e-64	5.98325e-63	136.982
chr17:62705625	3.79244	-1.09476	27.7156	1.10632e-64	5.98325e-63	136.982
chr12:78540923	3.12195	0.565	27.7155	1.1067e-64	5.98522e-63	136.981
chr7:45087012	3.45049	0.777195	27.7154	1.10731e-64	5.98851e-63	136.981
chr1:2413928	3.51561	-0.541463	27.7153	1.10789e-64	5.99157e-63	136.98
chr21:31506969	-2.73561	1.89244	-27.7153	1.10791e-64	5.99163e-63	136.98
chr9:136514630	2.57	1.4828	27.7153	1.10796e-64	5.99184e-63	136.98
chr7:94416413	3.21537	0.990122	27.7153	1.10804e-64	5.99226e-63	136.98
chr17:864820	-3.26963	0.0775	-27.7152	1.10845e-64	5.99442e-63	136.98
chr10:131143966	2.85171	0.25939	27.7152	1.10855e-64	5.99492e-63	136.98
chr9:129182728	3.82549	-2.16921	27.7151	1.10899e-64	5.99724e-63	136.979
chr1:153568097	4.61683	-1.04463	27.7149	1.10997e-64	6.00251e-63	136.978
chr4:151671890	3.085	1.08774	27.7149	1.11009e-64	6.0031e-63	136.978
chr6:30515664	3.91476	-0.910793	27.7149	1.1103e-64	6.00421e-63	136.978
chr16:50259618	-3.12146	-1.95122	-27.7148	1.11042e-64	6.00479e-63	136.978
chr8:143719053	4.39366	-0.798171	27.7148	1.11077e-64	6.00664e-63	136.978
chr8:48903364	4.21061	0.755793	27.7148	1.11079e-64	6.00672e-63	136.978
chr7:151382415	-3.67476	-1.06543	-27.7146	1.11183e-64	6.01229e-63	136.977
chr16:73025880	3.88524	0.0343293	27.7146	1.11188e-64	6.01252e-63	136.977
chr11:6629871	3.95183	-0.168476	27.7145	1.11242e-64	6.01536e-63	136.976
chr16:26416070	3.68439	-1.12451	27.7143	1.11363e-64	6.02187e-63	136.975
chr3:29644513	3.61	1.40549	27.7143	1.11368e-64	6.02209e-63	136.975
chr20:57008529	3.51244	-1.71793	27.7142	1.11373e-64	6.02231e-63	136.975
chr16:88938894	-3.71256	0.744451	-27.7142	1.11381e-64	6.02272e-63	136.975
chr2:27708814	2.72598	0.830549	27.7142	1.11391e-64	6.02319e-63	136.975
chr1:12528563	-4.12915	0.419695	-27.7142	1.114e-64	6.02362e-63	136.975
chr1:43946088	-2.70329	-3.02909	-27.7141	1.11431e-64	6.02527e-63	136.974
chr16:87127358	3.72451	0.571646	27.7141	1.11448e-64	6.02616e-63	136.974
chr12:95972823	4.78902	0.440854	27.7141	1.11463e-64	6.02689e-63	136.974
chr1:226606662	3.8228	-0.129451	27.7141	1.11481e-64	6.02784e-63	136.974
chr1:1345548	4.34366	-0.614756	27.714	1.11521e-64	6.02992e-63	136.974
chr17:12549545	3.245	-1.92348	27.7139	1.11581e-64	6.03316e-63	136.973
chr11:69008673	4.77634	0.242805	27.7139	1.11582e-64	6.03317e-63	136.973
chr2:72199190	4.33817	-0.725305	27.7138	1.11615e-64	6.03491e-63	136.973
chr7:93515401	2.80049	0.17878	27.7138	1.11625e-64	6.03536e-63	136.973
chr14:75636353	5.18037	0.0546951	27.7137	1.11652e-64	6.03678e-63	136.972
chr9:136374349	4.81402	-0.522256	27.7137	1.11671e-64	6.03778e-63	136.972
chr3:72851645	-3.44354	-0.846524	-27.7136	1.11737e-64	6.0413e-63	136.972
chr2:218417774	3.91268	-0.613902	27.7136	1.11758e-64	6.04238e-63	136.971
chr20:62657073	5.115	0.0706707	27.7133	1.11886e-64	6.04924e-63	136.97
chr3:9014429	3.61341	0.0192683	27.7133	1.11909e-64	6.05045e-63	136.97
chr9:124267253	-4.6239	0.384512	-27.7132	1.11956e-64	6.05296e-63	136.97
chr4:38044365	5.09317	0.698902	27.7131	1.1199e-64	6.05472e-63	136.969
chr17:8724681	3.39305	-1.34945	27.7131	1.12001e-64	6.05531e-63	136.969
chr12:108696513	-4.12939	0.173841	-27.7129	1.12097e-64	6.06045e-63	136.968
chr6:18503714	3.0178	0.615488	27.7129	1.12099e-64	6.06051e-63	136.968
chr19:752097	4.13366	0.409146	27.7128	1.12153e-64	6.06334e-63	136.968
chr12:94983063	3.2728	1.81567	27.7128	1.12157e-64	6.06351e-63	136.968
chr17:32486126	3.33061	0.92128	27.7128	1.1217e-64	6.06416e-63	136.968
chr19:1943326	-3.68159	0.0288415	-27.7128	1.12171e-64	6.06422e-63	136.968
chr6:4788776	3.89683	-0.570244	27.7128	1.12202e-64	6.06584e-63	136.967
chr1:9317956	-3.92439	0.191951	-27.7127	1.12217e-64	6.06659e-63	136.967
chr8:22744951	3.13683	0.114634	27.7127	1.12234e-64	6.06746e-63	136.967
chr14:91126335	3.10854	2.03085	27.7126	1.12281e-64	6.06995e-63	136.967
chr9:7300562	3.9378	1.05939	27.7126	1.12315e-64	6.07174e-63	136.966
chr1:2404585	3.87451	1.30567	27.7125	1.12331e-64	6.07257e-63	136.966
chr11:122781400	4.31439	-0.720488	27.7124	1.12413e-64	6.07694e-63	136.966
chr11:65790389	4.88768	0.57189	27.7123	1.12436e-64	6.07816e-63	136.965
chr2:112299604	3.66366	1.29329	27.7122	1.12536e-64	6.0835e-63	136.965
chr17:19411135	3.31744	-1.74177	27.7121	1.12582e-64	6.08593e-63	136.964
chr20:48919900	2.95732	-0.168415	27.712	1.12643e-64	6.08922e-63	136.964
chr12:106879733	4.22744	-0.147744	27.712	1.1265e-64	6.08953e-63	136.964
chr7:157272180	-3.83707	-0.348415	-27.712	1.12652e-64	6.08956e-63	136.963
chr6:107635315	2.99354	1.49116	27.7117	1.12782e-64	6.09655e-63	136.962
chr5:14707561	4.02207	1.50018	27.7116	1.1286e-64	6.10074e-63	136.962
chr8:144623673	3.88512	0.342561	27.7116	1.12864e-64	6.10088e-63	136.962
chr17:40699528	4.0639	-1.08244	27.7116	1.12871e-64	6.10122e-63	136.962
chr17:63476034	3.68683	0.454268	27.7115	1.12923e-64	6.10399e-63	136.961
chr9:124261900	2.78585	-2.14415	27.7114	1.1294e-64	6.10486e-63	136.961
chr3:151328705	-3.61976	-1.67122	-27.7114	1.12942e-64	6.10492e-63	136.961
chr2:160491975	4.03402	-1.59043	27.7114	1.12946e-64	6.10512e-63	136.961
chr3:123621916	4.46585	-0.51561	27.7114	1.12975e-64	6.1066e-63	136.961
chr1:15723346	3.34598	1.07787	27.7113	1.13024e-64	6.10921e-63	136.96
chr20:20606186	-2.7628	-1.5653	-27.7111	1.13139e-64	6.11536e-63	136.959
chr1:18856158	2.72927	1.45634	27.7111	1.13159e-64	6.11644e-63	136.959
chr16:82756474	-3.74207	-0.469695	-27.711	1.13166e-64	6.11674e-63	136.959
chr5:143206145	4.53988	-0.601402	27.7109	1.13238e-64	6.12058e-63	136.958
chr6:138450480	3.08817	0.315549	27.7109	1.1324e-64	6.12064e-63	136.958
chr3:182705092	3.29585	-0.204512	27.7108	1.13302e-64	6.12396e-63	136.958
chr2:106541139	3.85427	0.479695	27.7107	1.13336e-64	6.12574e-63	136.957
chr2:11763073	-3.68171	-0.18878	-27.7107	1.13363e-64	6.12714e-63	136.957
chr11:34242941	3.65207	-0.0228659	27.7107	1.13388e-64	6.12847e-63	136.957
chr8:143025875	3.2739	0.0492683	27.7106	1.13423e-64	6.13032e-63	136.957
chr20:60512693	4.54073	-1.15256	27.7104	1.13543e-64	6.13676e-63	136.956
chr5:54719853	2.87671	1.91006	27.7104	1.13552e-64	6.13721e-63	136.956
chr15:74597209	4.10744	0.842866	27.7102	1.13656e-64	6.14275e-63	136.955
chr12:119678835	4.67927	0.433537	27.7102	1.13661e-64	6.143e-63	136.955
chr8:38899243	2.68402	-2.16409	27.7101	1.1372e-64	6.14612e-63	136.954
chr8:58991990	4.54134	-1.5486	27.71	1.1374e-64	6.14716e-63	136.954
chr15:74432345	3.03988	0.860305	27.71	1.13748e-64	6.14755e-63	136.954
chr1:108830773	3.78378	-1.55323	27.7099	1.13808e-64	6.15075e-63	136.953
chr11:15890068	4.68256	-0.827012	27.7099	1.1381e-64	6.15078e-63	136.953
chr1:27348880	3.28915	1.26896	27.7098	1.13878e-64	6.15443e-63	136.953
chr15:67063159	2.99805	1.25476	27.7098	1.13894e-64	6.15524e-63	136.953
chr15:39577043	3.71354	0.5375	27.7096	1.14007e-64	6.16129e-63	136.952
chr21:44510379	3.2661	-1.83634	27.7095	1.14043e-64	6.16322e-63	136.951
chr5:75236107	3.76232	0.997378	27.7094	1.14091e-64	6.16574e-63	136.951
chr6:4788739	3.495	0.0825	27.7093	1.14173e-64	6.17015e-63	136.95
chr5:132228765	3.48659	0.744878	27.7092	1.14214e-64	6.17227e-63	136.95
chr11:65815404	3.82512	0.245244	27.7092	1.14239e-64	6.1736e-63	136.95
chr5:16427758	-3.17378	-1.13689	-27.7091	1.14259e-64	6.17462e-63	136.949
chr13:105997921	3.56963	1.54311	27.709	1.14312e-64	6.17747e-63	136.949
chr13:35923592	3.74707	-0.472805	27.709	1.14328e-64	6.17826e-63	136.949
chr13:27578714	3.40073	0.649268	27.7089	1.14383e-64	6.18119e-63	136.948
chr1:15937620	3.37159	-0.507988	27.7089	1.14397e-64	6.18189e-63	136.948
chr11:73332600	3.30207	0.670793	27.7088	1.1443e-64	6.18365e-63	136.948
chr15:64089827	-3.45622	0.580061	-27.7088	1.14464e-64	6.18541e-63	136.948
chr21:42641629	3.60012	-0.142622	27.7087	1.14481e-64	6.18629e-63	136.947
chr19:44757150	5.15902	-1.42768	27.7087	1.1449e-64	6.18671e-63	136.947
chr17:7853262	4.97195	-0.208171	27.7085	1.14594e-64	6.19229e-63	136.946
chr9:16058432	3.04817	-1.01213	27.7084	1.14645e-64	6.195e-63	136.946
chr1:211592239	4.69354	-1.12982	27.7084	1.14649e-64	6.19517e-63	136.946
chr8:2091622	3.475	1.29567	27.7084	1.14667e-64	6.19611e-63	136.946
chr7:21943029	4.06024	-1.46329	27.7084	1.14694e-64	6.19749e-63	136.946
chr11:46345419	-2.8372	-2.7897	-27.7082	1.14802e-64	6.20331e-63	136.945
chr15:94856799	3.62037	1.29152	27.7081	1.14856e-64	6.20618e-63	136.944
chr8:42460692	3.37671	1.56226	27.708	1.1488e-64	6.20739e-63	136.944
chr6:110270434	2.79841	1.61043	27.708	1.14924e-64	6.20974e-63	136.944
chr17:40094109	4.24171	0.815732	27.7079	1.14978e-64	6.21259e-63	136.943
chr1:228268315	4.04829	0.904634	27.7078	1.15022e-64	6.21496e-63	136.943
chr2:85936469	3.42244	-0.994024	27.7078	1.15041e-64	6.21591e-63	136.943
chr4:88531778	3.9861	-0.571585	27.7077	1.15052e-64	6.21647e-63	136.942
chr17:50279546	3.82732	0.916829	27.7076	1.1511e-64	6.21957e-63	136.942
chr20:21243943	3.75646	1.4064	27.7076	1.15115e-64	6.21978e-63	136.942
chr18:49013296	3.47463	-0.240122	27.7075	1.15184e-64	6.22343e-63	136.941
chr6:167240694	3.28549	1.27043	27.7074	1.15264e-64	6.22774e-63	136.941
chr8:140360057	-3.7878	0.20939	-27.7073	1.15293e-64	6.22924e-63	136.94
chr12:13103505	4.41634	0.391341	27.7071	1.15396e-64	6.23479e-63	136.939
chr2:161237357	3.485	-1.55591	27.7071	1.15438e-64	6.23701e-63	136.939
chr16:3656040	4.07476	1.13518	27.7071	1.15441e-64	6.23712e-63	136.939
chr14:20986898	3.82549	-0.593963	27.707	1.15461e-64	6.23811e-63	136.939
chr14:61490175	-4.0811	1.13799	-27.707	1.15463e-64	6.23817e-63	136.939
chr10:24620001	4.34951	-1.32573	27.707	1.15472e-64	6.23861e-63	136.939
chr19:55487288	3.71341	-1.96585	27.7069	1.1551e-64	6.24065e-63	136.938
chr1:1332283	3.19915	1.44311	27.7069	1.15564e-64	6.24349e-63	136.938
chr2:237365822	3.03183	1.78957	27.7068	1.15608e-64	6.24585e-63	136.938
chr5:71892690	3.65683	-1.20341	27.7068	1.15615e-64	6.24617e-63	136.938
chr22:30207285	4.79159	-0.963232	27.7065	1.15787e-64	6.2554e-63	136.936
chr15:66100367	3.73915	0.557744	27.7064	1.15842e-64	6.25833e-63	136.936
chr22:38300944	3.95488	1.04244	27.7064	1.15843e-64	6.25833e-63	136.936
chr1:193335704	3.22415	1.91146	27.7063	1.15908e-64	6.26182e-63	136.935
chr18:62452460	-4.36207	-0.450427	-27.7062	1.15916e-64	6.26216e-63	136.935
chr2:8315873	4.79695	-0.735183	27.7062	1.15922e-64	6.26246e-63	136.935
chr20:11919334	-3.72598	0.247866	-27.7061	1.16003e-64	6.26677e-63	136.934
chr9:128103228	-3.37073	2.05902	-27.7061	1.16014e-64	6.26734e-63	136.934
chr17:71412962	4.01085	-1.42457	27.7061	1.1602e-64	6.26763e-63	136.934
chr18:28584968	4.07817	-0.991524	27.706	1.16051e-64	6.26924e-63	136.934
chr14:102779631	-2.96817	1.66372	-27.706	1.1606e-64	6.26968e-63	136.934
chr14:61500109	-3.99305	0.963476	-27.7059	1.16114e-64	6.27253e-63	136.933
chr14:75070153	4.42159	-0.506524	27.7058	1.16153e-64	6.27459e-63	136.933
chr1:38048595	3.68024	1.53378	27.7058	1.1618e-64	6.276e-63	136.933
chr14:53493599	4.01524	-0.301159	27.7057	1.16225e-64	6.27837e-63	136.932
chr6:32047936	2.89707	2.04378	27.7055	1.16347e-64	6.2849e-63	136.931
chr9:137485100	4.46085	-0.708963	27.7055	1.16347e-64	6.2849e-63	136.931
chr12:132582961	5.24146	0.169634	27.7055	1.16362e-64	6.28564e-63	136.931
chr16:75108145	-2.69524	1.81701	-27.7054	1.16408e-64	6.2881e-63	136.931
chr18:48611389	4.58573	1.03311	27.7054	1.16413e-64	6.28831e-63	136.931
chr7:100897908	4.42134	-0.963598	27.7052	1.16498e-64	6.29286e-63	136.93
chr22:37079481	2.88805	0.461463	27.7052	1.16536e-64	6.29483e-63	136.93
chr2:46331213	4.05341	0.23439	27.7052	1.16539e-64	6.29495e-63	136.93
chr12:30794984	4.52841	-0.997988	27.7051	1.16589e-64	6.29761e-63	136.929
chr3:14526730	3.58707	0.336951	27.7051	1.16597e-64	6.298e-63	136.929
chr4:3717021	4.2772	-0.173232	27.7051	1.16606e-64	6.29843e-63	136.929
chr4:80207021	4.40768	-0.136159	27.705	1.16609e-64	6.29854e-63	136.929
chr4:153631968	2.38793	0.571159	27.705	1.16613e-64	6.29873e-63	136.929
chr9:128580947	3.24829	1.88159	27.7049	1.16671e-64	6.30179e-63	136.928
chr13:109336458	4.10634	-0.550732	27.7048	1.16737e-64	6.30531e-63	136.928
chr8:127988462	3.53427	1.37933	27.7048	1.16752e-64	6.30605e-63	136.928
chr20:38599893	4.37476	-0.704451	27.7048	1.1676e-64	6.30646e-63	136.928
chr20:36496738	3.50732	1.89524	27.7046	1.169e-64	6.31395e-63	136.926
chr6:169700644	3.14805	-1.80659	27.7045	1.16904e-64	6.31413e-63	136.926
chr7:47482304	3.36732	-1.94744	27.7045	1.16933e-64	6.31565e-63	136.926
chr17:41381223	3.81098	1.66	27.7045	1.16949e-64	6.31645e-63	136.926
chr9:68546692	-4.20073	0.303902	-27.7045	1.16951e-64	6.31652e-63	136.926
chr16:20879263	3.63171	-1.9628	27.7044	1.16971e-64	6.31753e-63	136.926
chr10:69474889	2.8528	1.60104	27.7044	1.16987e-64	6.31835e-63	136.926
chr11:68812597	4.20012	0.0259146	27.7044	1.1699e-64	6.3185e-63	136.926
chr15:99708980	4.64415	-0.867805	27.7041	1.17157e-64	6.32748e-63	136.924
chr2:102027745	4.1178	-1.63732	27.704	1.17239e-64	6.33184e-63	136.924
chr11:129973976	4.64439	-1.01488	27.704	1.17245e-64	6.33211e-63	136.924
chr12:131346735	3.55598	-1.26067	27.7039	1.17283e-64	6.33412e-63	136.923
chr1:239719576	-3.83817	1.12933	-27.7038	1.17323e-64	6.33624e-63	136.923
chr2:46781021	2.69159	1.46079	27.7038	1.17365e-64	6.33843e-63	136.923
chr4:73181478	-4.05866	0.799817	-27.7037	1.17372e-64	6.33875e-63	136.922
chr12:124929531	3.0339	1.4561	27.7037	1.17385e-64	6.33944e-63	136.922
chr1:32336706	3.18476	-1.9853	27.7036	1.17445e-64	6.34263e-63	136.922
chr18:213698	2.89866	1.30262	27.7036	1.17464e-64	6.34361e-63	136.922
chr4:99841376	3.61512	1.21305	27.7035	1.17504e-64	6.3457e-63	136.921
chr19:18999457	-3.63646	0.258232	-27.7035	1.17535e-64	6.34732e-63	136.921
chr2:45006662	-3.66402	-1.99055	-27.7034	1.1756e-64	6.34862e-63	136.921
chr3:31896916	3.41122	1.55061	27.7033	1.17609e-64	6.35125e-63	136.92
chr14:20747888	3.2572	0.552134	27.7033	1.17627e-64	6.35217e-63	136.92
chr3:56962422	3.7022	0.185732	27.7032	1.17713e-64	6.35674e-63	136.92
chr16:1714219	-2.50037	2.46396	-27.7032	1.17716e-64	6.35684e-63	136.92
chr15:98801578	-3.02317	0.919756	-27.7031	1.17727e-64	6.35741e-63	136.919
chr1:167746375	4.40634	0.785	27.703	1.17784e-64	6.36043e-63	136.919
chr7:28542371	3.27963	-2.06116	27.703	1.17785e-64	6.36043e-63	136.919
chr22:46847055	4.42793	0.699085	27.703	1.17787e-64	6.3605e-63	136.919
chr3:122563033	4.25805	-0.0443902	27.703	1.17794e-64	6.36083e-63	136.919
chr1:43006650	3.38695	1.38396	27.703	1.17817e-64	6.36203e-63	136.919
chr7:142655831	3.03073	-0.153415	27.7029	1.17874e-64	6.36504e-63	136.918
chr17:17577091	3.20415	1.8961	27.7028	1.17915e-64	6.3672e-63	136.918
chr15:82261330	4.02061	-1.29872	27.7028	1.17934e-64	6.36818e-63	136.918
chr4:52997032	4.52244	-1.24805	27.7028	1.17947e-64	6.36881e-63	136.918
chr11:27977265	3.61866	0.368598	27.7026	1.18018e-64	6.37264e-63	136.917
chr16:87959545	-3.3378	-0.351463	-27.7025	1.18111e-64	6.37761e-63	136.916
chr10:132416439	3.84354	0.793598	27.7024	1.18145e-64	6.37941e-63	136.916
chr9:71985716	3.74951	0.062439	27.7024	1.1816e-64	6.38013e-63	136.916
chr9:16868932	4.64963	-0.0496951	27.7022	1.18266e-64	6.38581e-63	136.915
chr11:68328201	-3.42402	-1.41933	-27.7022	1.18267e-64	6.38582e-63	136.915
chr11:33001458	3.63317	1.48146	27.7021	1.18317e-64	6.38849e-63	136.914
chr10:74072757	3.56024	1.52244	27.7019	1.18449e-64	6.39554e-63	136.913
chr15:90004459	2.84939	-2.64055	27.7019	1.18469e-64	6.39657e-63	136.913
chr17:82900469	4.34927	-0.204146	27.7016	1.18639e-64	6.40569e-63	136.912
chr1:41243131	2.94634	1.46939	27.7014	1.18739e-64	6.41107e-63	136.911
chr22:37897248	3.5972	-0.550305	27.7014	1.18762e-64	6.41223e-63	136.911
chr22:46631353	4.54878	0.716098	27.7014	1.18765e-64	6.41237e-63	136.911
chr8:133568434	3.95378	0.964573	27.7011	1.18904e-64	6.41982e-63	136.909
chr22:50178751	3.62195	0.976707	27.701	1.18976e-64	6.42366e-63	136.909
chr5:132824553	2.67561	1.84988	27.701	1.18988e-64	6.42428e-63	136.909
chr17:74249322	3.08073	0.253659	27.7009	1.19029e-64	6.42642e-63	136.908
chr8:142202301	2.70549	-0.143232	27.7009	1.19034e-64	6.42663e-63	136.908
chr2:7109378	-2.8211	0.716159	-27.7008	1.1912e-64	6.43124e-63	136.908
chr18:9018007	3.46463	-2.21415	27.7008	1.19125e-64	6.43147e-63	136.908
chr19:17172949	3.0389	1.69348	27.7008	1.19129e-64	6.43159e-63	136.908
chr1:233018680	3.12841	1.13848	27.7007	1.19152e-64	6.43281e-63	136.907
chr6:31121470	4.68402	-0.658476	27.7007	1.19188e-64	6.4347e-63	136.907
chr8:96155586	-3.62024	-0.192683	-27.7006	1.19201e-64	6.43535e-63	136.907
chr3:195863170	3.02159	-2.22433	27.7005	1.19268e-64	6.4389e-63	136.906
chr6:18401192	-3.77085	-0.488598	-27.7004	1.19323e-64	6.44184e-63	136.906
chr9:110127299	4.77866	-1.52482	27.7004	1.19336e-64	6.4425e-63	136.906
chr17:75754308	3.36195	1.19427	27.7002	1.19489e-64	6.45069e-63	136.905
chr12:52377943	4.26659	-0.321829	27.7002	1.19495e-64	6.45095e-63	136.905
chr16:81121729	3.14183	0.841768	27.7001	1.19557e-64	6.45428e-63	136.904
chr19:32869708	3.09744	1.56689	27.7	1.19593e-64	6.45615e-63	136.904
chr22:19722389	4.24085	-1.50335	27.6999	1.19638e-64	6.45856e-63	136.903
chr22:30575381	2.75939	1.8186	27.6999	1.19645e-64	6.45888e-63	136.903
chr12:109745141	-4.8128	-0.948354	-27.6998	1.19695e-64	6.46154e-63	136.903
chr12:2974968	2.78293	1.48	27.6998	1.19718e-64	6.46273e-63	136.903
chr12:6158952	3.23585	0.489878	27.6998	1.19732e-64	6.46344e-63	136.903
chr1:205937281	3.43878	1.51805	27.6997	1.19778e-64	6.46587e-63	136.902
chr22:27798656	3.68134	1.52555	27.6992	1.20056e-64	6.48083e-63	136.9
chr1:63651677	4.02878	0.728659	27.6992	1.20081e-64	6.48212e-63	136.9
chr2:163349970	3.48659	0.629146	27.6991	1.20144e-64	6.48546e-63	136.899
chr16:87957087	-3.15951	-0.832561	-27.699	1.20183e-64	6.48752e-63	136.899
chr5:9494488	2.95683	1.78427	27.699	1.20186e-64	6.48764e-63	136.899
chr2:9245003	4.69183	-0.425305	27.6988	1.20334e-64	6.49556e-63	136.898
chr9:136012042	3.54415	1.23793	27.6987	1.20351e-64	6.49643e-63	136.897
chr10:101062091	3.58232	-0.410549	27.6987	1.20371e-64	6.49745e-63	136.897
chr8:58234027	2.72646	1.98372	27.6987	1.20389e-64	6.49839e-63	136.897
chr13:114024717	-3.46951	-0.729878	-27.6986	1.20399e-64	6.4989e-63	136.897
chr1:14980964	3.5028	0.512378	27.6986	1.20414e-64	6.4996e-63	136.897
chr8:69447950	3.22183	1.12384	27.6986	1.20414e-64	6.4996e-63	136.897
chr16:57176201	2.87585	-0.0164634	27.6985	1.20487e-64	6.50346e-63	136.896
chr19:49713484	4.75524	-0.349329	27.6984	1.20536e-64	6.50606e-63	136.896
chr12:10392871	-4.30585	0.367317	-27.6983	1.2063e-64	6.5111e-63	136.895
chr7:106016023	3.6311	0.286037	27.6982	1.20658e-64	6.51257e-63	136.895
chr11:62538668	4.305	-0.512622	27.6981	1.20703e-64	6.51495e-63	136.894
chr5:37952637	4.03524	-0.611402	27.6981	1.20735e-64	6.5166e-63	136.894
chr10:118729782	-2.96707	-0.954634	-27.698	1.2077e-64	6.51842e-63	136.894
chr2:68790522	4.16341	-0.752927	27.698	1.20782e-64	6.51904e-63	136.894
chr10:129550400	5.34598	0.207988	27.698	1.20802e-64	6.5201e-63	136.894
chr11:125350620	4.23427	-1.45848	27.6979	1.20861e-64	6.52322e-63	136.893
chr18:37398444	3.09573	-1.19884	27.6979	1.20863e-64	6.52324e-63	136.893
chr4:169619098	3.54622	1.01213	27.6979	1.20871e-64	6.52365e-63	136.893
chr19:5677984	3.74732	0.0708537	27.6978	1.20893e-64	6.52476e-63	136.893
chr5:52988486	3.515	-0.642378	27.6978	1.20897e-64	6.52496e-63	136.893
chr7:1985186	4.72293	-0.993659	27.6978	1.20915e-64	6.52584e-63	136.893
chr1:187842924	3.37122	-0.737561	27.6977	1.20952e-64	6.52781e-63	136.892
chr11:65792917	4.86317	-0.427439	27.6976	1.21024e-64	6.53163e-63	136.892
chr9:115036171	4.36695	-0.802378	27.6975	1.21067e-64	6.53392e-63	136.891
chr2:231935259	2.91098	0.796463	27.6974	1.21122e-64	6.53684e-63	136.891
chr6:170148009	-3.4339	0.89378	-27.6973	1.21238e-64	6.54304e-63	136.89
chr11:63765086	4.90171	-0.247683	27.6972	1.21266e-64	6.54449e-63	136.89
chr9:37968589	3.43817	0.170915	27.6972	1.21278e-64	6.54513e-63	136.89
chr20:63580790	3.0889	0.656646	27.6972	1.2128e-64	6.54513e-63	136.89
chr8:114846766	2.50293	-0.178902	27.6972	1.21288e-64	6.54554e-63	136.89
chr3:127015249	-2.75402	0.685793	-27.6971	1.21325e-64	6.54746e-63	136.889
chr3:190122515	3.47573	1.76299	27.697	1.21414e-64	6.55224e-63	136.889
chr10:3258241	4.96512	-0.34439	27.6969	1.21425e-64	6.55276e-63	136.889
chr2:9235440	4.55232	-1.13628	27.6967	1.2158e-64	6.56109e-63	136.887
chr17:17352247	3.14659	-0.230854	27.6966	1.21624e-64	6.56342e-63	136.887
chr12:114699976	-3.2339	-2.13939	-27.6964	1.21765e-64	6.57097e-63	136.886
chr7:113087858	2.94451	-1.15872	27.6964	1.21766e-64	6.57097e-63	136.886
chr19:42134402	2.74341	1.58037	27.6964	1.21767e-64	6.57097e-63	136.886
chr1:161807159	3.97829	-0.195122	27.6963	1.21796e-64	6.57248e-63	136.885
chr1:43006705	3.58866	0.954207	27.6963	1.21797e-64	6.57248e-63	136.885
chr15:77991841	3.86317	-0.574146	27.6963	1.21812e-64	6.57327e-63	136.885
chr16:74451130	4.35488	1.22122	27.6963	1.21838e-64	6.57463e-63	136.885
chr15:75230866	3.18659	-0.914756	27.6962	1.21879e-64	6.57677e-63	136.885
chr6:98932603	-4.10646	0.710061	-27.6962	1.2189e-64	6.57732e-63	136.885
chr16:84450021	3.21451	1.12591	27.6962	1.21907e-64	6.57818e-63	136.885
chr1:6918782	-4.09756	0.313537	-27.6959	1.22059e-64	6.58634e-63	136.883
chr15:39585752	4.92341	0.595122	27.6958	1.22129e-64	6.59005e-63	136.883
chr20:64057081	3.31549	-0.0164024	27.6958	1.22142e-64	6.59072e-63	136.883
chr2:3536429	3.15646	-1.97811	27.6955	1.22279e-64	6.59804e-63	136.882
chr17:82096306	3.69183	1.64957	27.6955	1.22283e-64	6.59819e-63	136.881
chr17:32970421	3.71951	-0.0310976	27.6955	1.22312e-64	6.59972e-63	136.881
chr1:156228667	4.77585	0.255122	27.6955	1.22321e-64	6.60014e-63	136.881
chr3:64056728	3.71037	-0.628963	27.6954	1.22345e-64	6.60142e-63	136.881
chr9:81844229	3.62134	1.24652	27.6954	1.22351e-64	6.6017e-63	136.881
chr10:62858509	3.47402	-0.944329	27.6954	1.22357e-64	6.60193e-63	136.881
chr3:9917905	3.815	0.606524	27.6954	1.22385e-64	6.60343e-63	136.881
chr8:143025475	4.20171	-1.21939	27.6953	1.22443e-64	6.60648e-63	136.88
chr2:112829445	3.295	1.65152	27.6952	1.22487e-64	6.60883e-63	136.88
chr2:20627072	4.64683	0.909146	27.695	1.22636e-64	6.61681e-63	136.879
chr14:20746018	3.46439	1.59951	27.6949	1.22704e-64	6.62041e-63	136.878
chr2:20141651	4.13122	-0.839512	27.6948	1.22725e-64	6.62151e-63	136.878
chr22:32529310	3.35293	-1.33329	27.6948	1.22734e-64	6.62194e-63	136.878
chr8:42460791	3.30244	1.42183	27.6948	1.22739e-64	6.62213e-63	136.878
chr8:41647368	3.12366	0.784878	27.6947	1.2282e-64	6.62647e-63	136.877
chr7:100185796	2.68049	0.860854	27.6946	1.22856e-64	6.62838e-63	136.877
chr19:38214055	-3.76122	0.0637805	-27.6946	1.22871e-64	6.62914e-63	136.877
chr3:67655062	3.58061	-1.62604	27.6944	1.22962e-64	6.63399e-63	136.876
chr4:19701156	3.11561	0.225	27.6944	1.22989e-64	6.6354e-63	136.876
chr17:57133536	3.57927	-0.809146	27.6943	1.23049e-64	6.63859e-63	136.875
chr10:124619864	-2.96073	-0.202073	-27.6942	1.23084e-64	6.6404e-63	136.875
chr16:81447929	-3.99354	-1.27945	-27.6942	1.23135e-64	6.64309e-63	136.875
chr8:22067508	3.00098	2.1411	27.6941	1.23173e-64	6.64509e-63	136.874
chr11:9169878	3.0928	0.648354	27.694	1.23227e-64	6.64797e-63	136.874
chr16:84930159	3.29951	0.493171	27.694	1.23231e-64	6.64811e-63	136.874
chr10:69315250	3.42598	-1.69982	27.694	1.23232e-64	6.64813e-63	136.874
chr4:183602611	3.7372	0.956646	27.694	1.23246e-64	6.64886e-63	136.874
chr1:2222063	2.38159	1.84738	27.694	1.23255e-64	6.64926e-63	136.874
chr10:21508731	3.91122	1.33037	27.6938	1.23321e-64	6.65277e-63	136.873
chr5:177117222	3.74756	-0.928537	27.6938	1.23327e-64	6.65304e-63	136.873
chr7:128273620	3.33098	1.01805	27.6936	1.23445e-64	6.65939e-63	136.872
chr12:55935978	4.49012	0.221402	27.6936	1.23451e-64	6.65963e-63	136.872
chr10:119156904	2.97	0.533415	27.6936	1.23492e-64	6.66178e-63	136.872
chr8:6561989	-3.4161	0.700244	-27.6936	1.23498e-64	6.66209e-63	136.872
chr5:64165275	2.54732	0.963171	27.6936	1.235e-64	6.66211e-63	136.872
chr15:71438131	4.71073	-0.595732	27.6935	1.23548e-64	6.66465e-63	136.871
chr1:221829772	3.37598	-0.950915	27.6934	1.23621e-64	6.66853e-63	136.871
chr1:208253142	3.35939	0.0844512	27.6934	1.23622e-64	6.66857e-63	136.871
chr12:14952601	3.3811	-2.4147	27.6934	1.23626e-64	6.66873e-63	136.871
chr1:209106354	3.74427	-0.962256	27.6932	1.23696e-64	6.67241e-63	136.87
chr17:42685431	4.81622	-0.698963	27.6931	1.23804e-64	6.67822e-63	136.869
chr5:174523981	3.29768	0.412622	27.6929	1.239e-64	6.68333e-63	136.868
chr1:47831222	3.4439	0.775244	27.6929	1.23929e-64	6.68484e-63	136.868
chr6:107635200	3.90585	-0.608293	27.6928	1.23942e-64	6.68548e-63	136.868
chr2:237708871	4.16	0.905	27.6928	1.23947e-64	6.68571e-63	136.868
chr7:1040836	4.51415	-0.325854	27.6928	1.23951e-64	6.68591e-63	136.868
chr9:107485806	5.18378	-0.252988	27.6928	1.23973e-64	6.687e-63	136.868
chr10:73852949	3.28	1.29561	27.6927	1.24009e-64	6.68889e-63	136.867
chr16:2540385	2.99146	0.515244	27.6926	1.24095e-64	6.6935e-63	136.867
chr21:17673902	4.11549	-0.735549	27.6925	1.24147e-64	6.69627e-63	136.866
chr16:89114331	4.89768	0.780915	27.6925	1.24153e-64	6.69651e-63	136.866
chr1:208324061	4.33061	-0.945915	27.6925	1.24177e-64	6.69778e-63	136.866
chr3:45312105	3.32768	0.502378	27.6924	1.24196e-64	6.69871e-63	136.866
chr1:32770398	4.4361	0.232195	27.6924	1.24216e-64	6.69977e-63	136.866
chr4:14879822	4.76488	-0.382195	27.6924	1.24227e-64	6.70029e-63	136.866
chr22:19899172	3.46476	0.257134	27.6924	1.24239e-64	6.70091e-63	136.866
chr7:29805235	2.99768	1.38799	27.6922	1.24345e-64	6.70656e-63	136.865
chr4:8261177	3.77427	1.06274	27.6921	1.24393e-64	6.70905e-63	136.864
chr6:149166826	-3.50207	0.689451	-27.6921	1.24393e-64	6.70905e-63	136.864
chr22:50085637	-4.24524	-0.0959146	-27.692	1.2447e-64	6.71316e-63	136.864
chr12:88299768	4.01366	-1.5922	27.6919	1.24513e-64	6.71539e-63	136.863
chr19:17191346	3.37598	1.45335	27.6919	1.24542e-64	6.71692e-63	136.863
chr5:178463755	3.26317	0.368659	27.6918	1.24604e-64	6.72023e-63	136.863
chr7:1985187	4.23268	-1.22476	27.6917	1.24663e-64	6.72334e-63	136.862
chr6:35148151	3.52683	-0.273171	27.6916	1.24695e-64	6.72501e-63	136.862
chr17:60253283	3.32585	1.23183	27.6915	1.24775e-64	6.72929e-63	136.861
chr13:113026869	4.56585	-0.378171	27.6915	1.24778e-64	6.72938e-63	136.861
chr5:34935786	4.54012	0.268963	27.6915	1.24786e-64	6.72975e-63	136.861
chr9:37415017	4.61024	-1.30622	27.6915	1.24787e-64	6.72979e-63	136.861
chr10:133487	4.45854	-0.511098	27.6915	1.24795e-64	6.73014e-63	136.861
chr9:13278212	3.74732	-0.888293	27.6914	1.24821e-64	6.7315e-63	136.861
chr10:124733381	4.11183	-1.47982	27.6913	1.2492e-64	6.73676e-63	136.86
chr5:127813163	4.81049	0.459268	27.6913	1.2492e-64	6.73676e-63	136.86
chr4:76307486	3.05537	-0.953415	27.6913	1.24933e-64	6.7374e-63	136.86
chr12:68804981	3.29159	1.35848	27.6912	1.24956e-64	6.73859e-63	136.86
chr10:90179985	3.81524	-1.50396	27.6912	1.24967e-64	6.73909e-63	136.86
chr6:163181797	2.74171	1.49427	27.6912	1.24976e-64	6.73955e-63	136.86
chr5:136053841	4.10695	-1.4336	27.6911	1.25002e-64	6.74092e-63	136.86
chr17:17583697	3.56256	1.35701	27.6911	1.25029e-64	6.74228e-63	136.859
chr1:162367584	3.4161	1.39598	27.691	1.25086e-64	6.74531e-63	136.859
chr2:191387400	4.58183	-0.352988	27.6909	1.25128e-64	6.74755e-63	136.858
chr16:2966649	3.25963	0.324817	27.6909	1.2515e-64	6.74867e-63	136.858
chr6:137866322	3.28439	-2.47329	27.6909	1.25155e-64	6.74891e-63	136.858
chr7:92854735	-2.66622	0.951159	-27.6909	1.25166e-64	6.74942e-63	136.858
chr21:33198876	-3.10085	-1.71238	-27.6908	1.25204e-64	6.75143e-63	136.858
chr10:12606342	-3.83134	0.00103659	-27.6908	1.25231e-64	6.75284e-63	136.858
chr12:96217310	3.55488	1.64585	27.6907	1.25248e-64	6.75369e-63	136.858
chr16:75222430	3.06024	1.07463	27.6907	1.25308e-64	6.7569e-63	136.857
chr11:73269679	4.64683	-0.583659	27.6906	1.25361e-64	6.75967e-63	136.857
chr17:64782160	3.60098	-1.58098	27.6905	1.25374e-64	6.76031e-63	136.857
chr6:2432320	4.71951	-0.533659	27.6904	1.25442e-64	6.76394e-63	136.856
chr6:131159862	4.2928	-0.381524	27.6904	1.25443e-64	6.76394e-63	136.856
chr9:136422908	4.02878	1.03378	27.6904	1.25475e-64	6.76562e-63	136.856
chr10:71815637	3.48622	0.810427	27.6903	1.25512e-64	6.76757e-63	136.855
chr11:123207060	4.08098	-1.39866	27.6903	1.25558e-64	6.76998e-63	136.855
chr8:142662508	4.11598	-0.697256	27.6902	1.25603e-64	6.77236e-63	136.855
chr11:107102980	3.40537	0.682927	27.6901	1.25635e-64	6.77402e-63	136.854
chr12:13136813	3.61744	1.19348	27.6898	1.25843e-64	6.7852e-63	136.853
chr17:80761452	3.93683	-2.00573	27.6898	1.25865e-64	6.78634e-63	136.853
chr20:33423459	4.09671	-0.521159	27.6897	1.25928e-64	6.7897e-63	136.852
chr17:42673780	-2.83073	-1.9911	-27.6896	1.25937e-64	6.79011e-63	136.852
chr6:39294283	3.13439	-0.17439	27.6896	1.25939e-64	6.79019e-63	136.852
chr3:134312965	3.75195	-2.01659	27.6896	1.25947e-64	6.79055e-63	136.852
chr1:115671086	-3.60659	0.508415	-27.6896	1.2595e-64	6.79064e-63	136.852
chr1:223620628	3.44732	1.75305	27.6896	1.25952e-64	6.79071e-63	136.852
chr15:45448478	3.51927	0.0812195	27.6896	1.25963e-64	6.79124e-63	136.852
chr6:70666939	-3.44659	1.79756	-27.6896	1.25984e-64	6.79231e-63	136.852
chr11:114256908	2.58024	-0.172683	27.6896	1.25987e-64	6.79244e-63	136.852
chr5:174520549	3.26537	-1.54854	27.6895	1.26022e-64	6.79429e-63	136.851
chr17:18006899	3.57488	0.355854	27.6895	1.26027e-64	6.79447e-63	136.851
chr7:138625374	-3.22329	-1.46811	-27.6894	1.26074e-64	6.79696e-63	136.851
chr1:8208471	2.77256	1.4947	27.6894	1.261e-64	6.79831e-63	136.851
chr6:4781697	2.97939	-1.12567	27.6894	1.26113e-64	6.79898e-63	136.851
chr1:39104941	4.0061	-2.34988	27.6893	1.26166e-64	6.80177e-63	136.85
chr6:132843440	3.55488	1.72402	27.6893	1.26168e-64	6.80184e-63	136.85
chr8:41683585	3.50927	0.816707	27.6893	1.26179e-64	6.80235e-63	136.85
chr11:16347111	3.57146	-0.262073	27.6892	1.26194e-64	6.80312e-63	136.85
chr15:22873643	3.61805	1.35988	27.6892	1.26221e-64	6.80456e-63	136.85
chr2:43042329	3.54915	-2.07323	27.6892	1.26227e-64	6.80481e-63	136.85
chr17:47852480	-3.24098	-0.602317	-27.6892	1.26231e-64	6.80494e-63	136.85
chr3:67654981	3.50829	-2.29939	27.6892	1.26231e-64	6.80494e-63	136.85
chr11:69949974	3.1961	1.44012	27.6891	1.26269e-64	6.80692e-63	136.849
chr17:17726005	-2.87476	0.485427	-27.689	1.26337e-64	6.81051e-63	136.849
chr3:72186227	3.6372	-1.53116	27.689	1.26365e-64	6.81199e-63	136.849
chr6:12092870	3.8072	0.705915	27.6889	1.2643e-64	6.81545e-63	136.848
chr12:124294682	3.50768	-1.21762	27.6888	1.26466e-64	6.81734e-63	136.848
chr1:16645582	3.73646	-1.39226	27.6887	1.26526e-64	6.82048e-63	136.847
chr5:88391278	3.29512	-1.33671	27.6887	1.26531e-64	6.8207e-63	136.847
chr8:750219	3.33512	1.92866	27.6886	1.26608e-64	6.82481e-63	136.847
chr1:161807127	3.95146	0.0803659	27.6885	1.26673e-64	6.82827e-63	136.846
chr9:98773241	3.5539	-0.0786585	27.6885	1.26694e-64	6.82933e-63	136.846
chr17:21253912	4.1439	-1.10866	27.6883	1.26774e-64	6.83362e-63	136.845
chr21:41762878	-3.55183	-0.969695	-27.6883	1.26792e-64	6.83454e-63	136.845
chr5:180491766	-2.78073	-0.752683	-27.6883	1.26797e-64	6.83476e-63	136.845
chr10:132414782	4.59	-0.830732	27.6883	1.2681e-64	6.8354e-63	136.845
chr1:94101753	4.29695	-1.09506	27.6882	1.26853e-64	6.83765e-63	136.845
chr2:47907531	2.92671	-2.55311	27.6882	1.26863e-64	6.83813e-63	136.845
chr2:143262098	-3.54585	-0.201098	-27.6882	1.26877e-64	6.83885e-63	136.845
chr12:57727553	4.35232	-0.680061	27.6881	1.26945e-64	6.84242e-63	136.844
chr9:456555	4.67902	-1.00427	27.688	1.26954e-64	6.84288e-63	136.844
chr20:1811046	-3.29683	-0.981585	-27.688	1.26982e-64	6.84433e-63	136.844
chr1:21938768	3.74976	-1.21329	27.6878	1.27121e-64	6.85177e-63	136.843
chr6:31171148	4.26268	0.0414634	27.6877	1.27189e-64	6.85537e-63	136.842
chr12:124387508	3.62463	-0.78439	27.6877	1.2719e-64	6.85537e-63	136.842
chr17:44354954	3.0628	0.272988	27.6876	1.27212e-64	6.85654e-63	136.842
chr2:237525253	2.69573	0.466402	27.6876	1.27228e-64	6.85732e-63	136.842
chr7:66952542	2.7011	2.09116	27.6876	1.27253e-64	6.85863e-63	136.842
chr4:8387740	3.58073	1.66927	27.6875	1.27303e-64	6.86126e-63	136.841
chr10:33937586	3.93695	-0.662866	27.6875	1.27305e-64	6.86135e-63	136.841
chr16:88726299	3.22573	1.77787	27.6875	1.27322e-64	6.86219e-63	136.841
chr6:139534171	3.24366	-2.08817	27.6874	1.27331e-64	6.86263e-63	136.841
chr21:44285292	3.7889	0.762988	27.6874	1.27368e-64	6.86456e-63	136.841
chr13:112820098	4.00793	0.958963	27.6874	1.27369e-64	6.86458e-63	136.841
chr16:75065857	-4.22707	0.821341	-27.6874	1.27374e-64	6.86475e-63	136.841
chr22:41553313	3.64354	-0.358963	27.6873	1.27422e-64	6.86733e-63	136.84
chr2:43072313	4.3628	-0.391402	27.6873	1.27447e-64	6.86862e-63	136.84
chr1:39104778	4.27939	-1.63128	27.6872	1.2752e-64	6.87247e-63	136.84
chr8:143578830	4.1811	-1.49323	27.6871	1.27526e-64	6.87277e-63	136.84
chr12:89706956	3.93512	-1.225	27.6869	1.27659e-64	6.87988e-63	136.838
chr6:2958601	-4.25915	-0.0520122	-27.6868	1.27726e-64	6.88343e-63	136.838
chr6:53159844	3.53695	-0.754939	27.6868	1.27761e-64	6.88528e-63	136.838
chr3:72460070	3.10476	1.1203	27.6867	1.27783e-64	6.8864e-63	136.838
chr18:62928547	-3.47768	0.430427	-27.6867	1.27838e-64	6.88929e-63	136.837
chr5:159096457	4.88695	-1.02701	27.6866	1.27874e-64	6.89117e-63	136.837
chr6:42367392	-4.09902	0.351463	-27.6866	1.27886e-64	6.89178e-63	136.837
chr19:16583820	3.77354	-1.41506	27.6865	1.27945e-64	6.89489e-63	136.836
chr9:130129114	3.98585	-1.75146	27.6864	1.28021e-64	6.89893e-63	136.836
chr20:33347197	3.14988	1.79823	27.6864	1.28027e-64	6.8992e-63	136.836
chr2:18300511	5.23915	-0.509573	27.6861	1.28174e-64	6.90712e-63	136.834
chr17:6996913	3.37244	2.01988	27.6861	1.28184e-64	6.90756e-63	136.834
chr8:37886431	3.59085	-1.54884	27.686	1.2828e-64	6.91267e-63	136.834
chr17:67491256	3.36659	0.205122	27.6859	1.28326e-64	6.91514e-63	136.833
chr11:116501326	-3.62756	-0.827195	-27.6858	1.28372e-64	6.91754e-63	136.833
chr19:10352951	4.4428	0.374573	27.6858	1.28375e-64	6.91764e-63	136.833
chr14:103705435	3.59878	-1.3511	27.6857	1.28456e-64	6.92198e-63	136.832
chr3:43923541	-3.93634	-0.0335366	-27.6856	1.28512e-64	6.92492e-63	136.832
chr9:735013	4.32256	-0.88189	27.6856	1.28527e-64	6.9257e-63	136.832
chr11:131977212	3.72817	0.9425	27.6855	1.28559e-64	6.92736e-63	136.831
chr11:132860728	2.86354	0.944573	27.6855	1.28583e-64	6.92861e-63	136.831
chr7:55180784	3.87195	0.849146	27.6854	1.28617e-64	6.9304e-63	136.831
chr6:2579417	3.07573	1.49604	27.6854	1.28636e-64	6.93133e-63	136.831
chr7:6166040	4.57244	-0.330976	27.6854	1.28641e-64	6.93154e-63	136.831
chr5:137309976	2.79659	0.821463	27.6852	1.28741e-64	6.93688e-63	136.83
chr9:91693261	3.95268	-0.11439	27.6851	1.28805e-64	6.94028e-63	136.83
chr2:174025201	3.40683	-1.72671	27.6851	1.28832e-64	6.94167e-63	136.829
chr1:177256751	3.82622	-1.48384	27.685	1.28867e-64	6.94354e-63	136.829
chr4:159358824	3.5761	0.88	27.685	1.2888e-64	6.94415e-63	136.829
chr14:105294463	-3.25439	0.000121951	-27.685	1.28912e-64	6.94584e-63	136.829
chr3:38453031	4.32573	-1.12457	27.6849	1.28954e-64	6.94803e-63	136.828
chr7:3087195	4.14366	-0.808049	27.6849	1.28978e-64	6.9493e-63	136.828
chr16:86581151	3.22768	2.06104	27.6848	1.2901e-64	6.95093e-63	136.828
chr8:42252412	3.70317	0.100732	27.6847	1.29074e-64	6.95433e-63	136.827
chr16:1083168	-3.69598	-0.676037	-27.6847	1.2908e-64	6.95463e-63	136.827
chr5:90475622	5.04585	-0.535122	27.6847	1.29094e-64	6.95531e-63	136.827
chr1:3387458	3.00841	1.05079	27.6847	1.2911e-64	6.95614e-63	136.827
chr5:32445322	5.04646	0.0440854	27.6846	1.29135e-64	6.95741e-63	136.827
chr9:136354449	4.68512	-0.914756	27.6845	1.29192e-64	6.96045e-63	136.827
chr16:85124273	3.20695	0.967134	27.6845	1.29217e-64	6.96173e-63	136.826
chr4:151692081	4.5478	0.916463	27.6844	1.29307e-64	6.96651e-63	136.826
chr8:140557659	3.18817	2.19372	27.6843	1.29361e-64	6.9694e-63	136.825
chr11:20154803	3.49793	-1.14884	27.6842	1.29399e-64	6.97135e-63	136.825
chr6:152635949	3.31683	-1.28159	27.6842	1.29418e-64	6.97235e-63	136.825
chr12:131222502	-3.34073	-2.4939	-27.6841	1.29456e-64	6.97435e-63	136.825
chr5:178200012	-4.3328	0.892622	-27.6841	1.29468e-64	6.97495e-63	136.824
chr10:11747384	-3.6789	-2.10043	-27.6841	1.29477e-64	6.97538e-63	136.824
chr4:173507876	-3.18171	-0.854146	-27.6841	1.29505e-64	6.97679e-63	136.824
chr16:49499257	2.98622	1.51445	27.6841	1.29511e-64	6.97706e-63	136.824
chr1:17348298	3.43963	-1.48604	27.684	1.29544e-64	6.97878e-63	136.824
chr13:112744270	4.09976	0.12378	27.684	1.29545e-64	6.97878e-63	136.824
chr1:156103025	4.00451	-0.865183	27.6839	1.29589e-64	6.98111e-63	136.823
chr8:10370900	4.26854	-0.394634	27.6838	1.29683e-64	6.98611e-63	136.823
chr19:57815903	3.06512	1.2439	27.6837	1.29719e-64	6.98802e-63	136.822
chr6:137860466	4.22439	-0.435244	27.6837	1.29761e-64	6.99024e-63	136.822
chr2:197628347	3.71756	-0.502073	27.6836	1.29779e-64	6.99114e-63	136.822
chr4:54845042	3.01024	0.889024	27.6836	1.29793e-64	6.99186e-63	136.822
chr6:35501006	3.93488	-0.844024	27.6836	1.29807e-64	6.99257e-63	136.822
chr9:133534260	3.52756	-2.02451	27.6835	1.29871e-64	6.99592e-63	136.821
chr1:183828453	3.03232	0.0404268	27.6834	1.29955e-64	7.00039e-63	136.821
chr13:113428579	3.07354	0.199207	27.6833	1.29973e-64	7.00134e-63	136.821
chr14:24316450	4.26793	-1.09726	27.6833	1.29987e-64	7.00205e-63	136.82
chr1:246067777	-3.46768	-0.536768	-27.6833	1.29998e-64	7.00258e-63	136.82
chr16:85403235	-3.58049	0.556463	-27.6833	1.30016e-64	7.00347e-63	136.82
chr6:169173655	4.05561	1.74317	27.6832	1.30044e-64	7.00493e-63	136.82
chr9:137411769	-3.26049	-1.01207	-27.6832	1.30053e-64	7.00534e-63	136.82
chr18:31688758	3.20232	-1.93311	27.6832	1.30069e-64	7.00617e-63	136.82
chr17:79950095	3.51256	0.689939	27.6832	1.30072e-64	7.00626e-63	136.82
chr8:90214873	3.89146	0.336951	27.6832	1.30086e-64	7.00699e-63	136.82
chr17:17416715	-3.73988	0.489817	-27.6831	1.30107e-64	7.00806e-63	136.819
chr2:37982614	3.03171	-1.14134	27.6829	1.30242e-64	7.01527e-63	136.818
chr3:160450512	3.74329	-0.758598	27.6829	1.30259e-64	7.01613e-63	136.818
chr6:154368585	-2.72732	-2.6522	-27.6828	1.30295e-64	7.01799e-63	136.818
chr6:39295819	4.25146	-0.390732	27.6828	1.30336e-64	7.02017e-63	136.818
chr11:12049222	3.5928	0.3725	27.6828	1.30353e-64	7.02104e-63	136.818
chr15:41496182	3.97012	-0.613476	27.6827	1.30369e-64	7.02183e-63	136.817
chr6:30071104	2.74634	0.297195	27.6826	1.30456e-64	7.02646e-63	136.817
chr6:132391869	2.86549	0.0493293	27.6824	1.30552e-64	7.0316e-63	136.816
chr14:63761978	3.8561	-1.77988	27.6824	1.30578e-64	7.03291e-63	136.816
chr1:100085567	3.6878	1.63427	27.6824	1.30591e-64	7.0336e-63	136.816
chr16:565762	4.03024	-0.572439	27.6823	1.30666e-64	7.03757e-63	136.815
chr10:119271150	-3.51415	-1.56561	-27.6823	1.30676e-64	7.03804e-63	136.815
chr16:87706397	-3.10963	-1.68787	-27.6822	1.30695e-64	7.03902e-63	136.815
chr16:69454	3.87671	-0.855183	27.6821	1.30765e-64	7.04276e-63	136.814
chr1:62321617	4.26427	-1.73091	27.6821	1.30775e-64	7.04321e-63	136.814
chr10:97140212	-3.31049	0.243293	-27.6821	1.30795e-64	7.04422e-63	136.814
chr12:107094818	2.64646	1.48201	27.6821	1.30801e-64	7.04453e-63	136.814
chr10:116708640	2.63134	1.06274	27.6816	1.3109e-64	7.06002e-63	136.812
chr12:132582204	4.66829	-0.102317	27.6816	1.31135e-64	7.06239e-63	136.812
chr9:91589343	-4.27122	0.537927	-27.6816	1.31136e-64	7.06239e-63	136.812
chr8:143986135	-3.44427	-1.91482	-27.6816	1.31137e-64	7.0624e-63	136.812
chr17:78093003	3.87244	0.46378	27.6815	1.31194e-64	7.06542e-63	136.811
chr13:110475770	4.99146	0.846829	27.6813	1.31281e-64	7.07001e-63	136.811
chr3:8492187	3.56902	-0.983171	27.6813	1.31288e-64	7.07034e-63	136.81
chr16:14418851	3.21805	0.479878	27.6813	1.31304e-64	7.07116e-63	136.81
chr6:3248612	2.89744	1.82933	27.6813	1.31336e-64	7.07285e-63	136.81
chr5:61323104	3.80159	-0.246402	27.6812	1.31368e-64	7.0745e-63	136.81
chr17:2379613	4.31	-0.397805	27.6811	1.31412e-64	7.07684e-63	136.81
chr15:66644902	3.45573	-0.492134	27.6811	1.31432e-64	7.07784e-63	136.809
chr11:1771337	-3.76671	0.980671	-27.6809	1.31546e-64	7.08393e-63	136.808
chr6:30702848	3.1228	1.90628	27.6809	1.31579e-64	7.08565e-63	136.808
chr19:13858618	4.12512	-0.644634	27.6807	1.31702e-64	7.09221e-63	136.807
chr4:139514688	4.5989	-0.79311	27.6803	1.31936e-64	7.10474e-63	136.806
chr3:62415754	3.455	0.27372	27.6803	1.31944e-64	7.10515e-63	136.805
chr10:3257692	4.76073	0.649268	27.6803	1.3196e-64	7.10594e-63	136.805
chr11:2534259	2.79329	0.895671	27.6803	1.31986e-64	7.10728e-63	136.805
chr4:3513072	3.71829	1.67573	27.6802	1.31995e-64	7.10772e-63	136.805
chr6:160260408	3.14366	0.63878	27.6802	1.32039e-64	7.11001e-63	136.805
chr12:124506406	-3.55195	-1.80598	-27.6802	1.32049e-64	7.11049e-63	136.805
chr13:99864755	2.83085	1.02201	27.6802	1.32053e-64	7.11068e-63	136.805
chr15:90231932	-4.04854	0.212561	-27.6802	1.32055e-64	7.11074e-63	136.805
chr11:93073229	3.60037	-0.399573	27.6801	1.32079e-64	7.11194e-63	136.804
chr12:132478891	3.40244	0.0808537	27.68	1.32172e-64	7.11689e-63	136.804
chr12:108517967	3.08317	0.0735366	27.68	1.32184e-64	7.11748e-63	136.804
chr7:157621151	3.68244	0.61622	27.6798	1.32264e-64	7.12174e-63	136.803
chr1:201332791	4.40829	0.0339024	27.6798	1.32304e-64	7.12387e-63	136.803
chr1:198186026	4.14744	-1.08689	27.6798	1.32319e-64	7.1246e-63	136.803
chr17:78342412	3.0372	-2.31823	27.6797	1.32339e-64	7.12564e-63	136.802
chr8:1772981	-3.42232	-0.687744	-27.6797	1.32348e-64	7.12607e-63	136.802
chr17:82397983	4.11988	0.500305	27.6797	1.32351e-64	7.12615e-63	136.802
chr10:571018	4.41683	1.00939	27.6796	1.324e-64	7.12873e-63	136.802
chr3:196338418	4.36561	-0.472073	27.6796	1.32402e-64	7.12879e-63	136.802
chr10:68562132	3.72768	-2.22738	27.6796	1.32412e-64	7.12928e-63	136.802
chr1:20965261	-3.52915	0.294085	-27.6796	1.32445e-64	7.131e-63	136.802
chr11:69287046	4.52878	-0.701707	27.6794	1.32533e-64	7.13568e-63	136.801
chr10:122149381	-3.35305	-0.366159	-27.6794	1.3258e-64	7.13815e-63	136.801
chr9:106025689	3.56939	-1.19018	27.6793	1.32637e-64	7.14118e-63	136.8
chr11:118892968	-3.28012	-0.527744	-27.6792	1.32706e-64	7.14482e-63	136.8
chr11:114180427	4.34927	-0.726341	27.679	1.32816e-64	7.1507e-63	136.799
chr20:23412191	3.6272	-0.284451	27.679	1.32828e-64	7.15129e-63	136.799
chr14:60094686	3.34976	-0.822927	27.679	1.32855e-64	7.1527e-63	136.799
chr13:42001686	3.69098	-0.46939	27.6787	1.33026e-64	7.16185e-63	136.797
chr1:162137012	4.50951	-0.922561	27.6786	1.33061e-64	7.16366e-63	136.797
chr3:32385078	3.35841	-1.21652	27.6785	1.33152e-64	7.16854e-63	136.796
chr5:128966583	4.03573	1.07884	27.6785	1.33159e-64	7.16884e-63	136.796
chr8:74986000	3.62476	-0.614329	27.6784	1.33224e-64	7.17229e-63	136.796
chr4:92823524	2.96756	0.903415	27.6784	1.33238e-64	7.17301e-63	136.796
chr4:121070286	3.93841	-0.135183	27.6783	1.33311e-64	7.17688e-63	136.795
chr4:25375981	4.35878	0.405854	27.678	1.33464e-64	7.18505e-63	136.794
chr7:73706555	-2.88415	-1.82951	-27.6779	1.33561e-64	7.1902e-63	136.793
chr18:79688142	4.61549	0.289451	27.6779	1.33582e-64	7.19127e-63	136.793
chr17:79893058	3.5978	-0.370122	27.6778	1.33647e-64	7.19472e-63	136.793
chr2:109398153	2.80988	-0.655671	27.6778	1.33654e-64	7.19505e-63	136.793
chr16:81610228	4.58293	-1.39378	27.6776	1.33753e-64	7.2003e-63	136.792
chr6:28001469	3.08817	1.16091	27.6773	1.33925e-64	7.20945e-63	136.791
chr2:193584090	3.41476	0.520915	27.6773	1.33925e-64	7.20945e-63	136.791
chr8:133112874	3.32037	0.212866	27.6772	1.33995e-64	7.21316e-63	136.79
chr10:32348540	4.64768	-0.858598	27.6772	1.34023e-64	7.21465e-63	136.79
chr10:132116009	3.22488	1.5439	27.677	1.34126e-64	7.22011e-63	136.789
chr9:94718745	2.76988	2.17165	27.677	1.34134e-64	7.22049e-63	136.789
chr10:87020184	4.50366	-0.895488	27.677	1.34181e-64	7.22295e-63	136.789
chr11:19442333	4.42402	-0.97311	27.677	1.34182e-64	7.22295e-63	136.789
chr11:76699483	2.52573	0.37872	27.6769	1.34198e-64	7.22376e-63	136.789
chr2:109558631	-5.03805	-0.248293	-27.6769	1.34209e-64	7.22432e-63	136.788
chr2:63052969	-3.22085	-1.20896	-27.6769	1.34257e-64	7.22682e-63	136.788
chr12:51821164	-5.33805	-0.509146	-27.6768	1.34264e-64	7.22713e-63	136.788
chr4:168589094	4.33537	-0.706585	27.6768	1.34324e-64	7.23033e-63	136.788
chr7:151382313	-3.99341	-1.41049	-27.6766	1.34455e-64	7.23733e-63	136.787
chr20:37312148	3.93451	-0.88811	27.6765	1.34498e-64	7.2396e-63	136.786
chr10:121485047	-3.18598	1.01433	-27.6764	1.34528e-64	7.24113e-63	136.786
chr5:39430177	3.43354	1.46409	27.6764	1.3453e-64	7.24122e-63	136.786
chr11:121464724	3.69098	-1.56866	27.6763	1.34616e-64	7.24576e-63	136.785
chr8:76672853	3.35854	-1.66098	27.6763	1.34655e-64	7.24782e-63	136.785
chr11:34190461	2.91451	1.09811	27.6762	1.34701e-64	7.25021e-63	136.785
chr2:143572770	3.64878	1.45805	27.6761	1.34738e-64	7.25218e-63	136.785
chr14:55124074	4.30159	-0.989085	27.676	1.34858e-64	7.25855e-63	136.784
chr7:24572237	4.06805	-0.213293	27.6759	1.34896e-64	7.26054e-63	136.783
chr19:51364423	4.15951	0.0181707	27.6758	1.34936e-64	7.26266e-63	136.783
chr2:27494551	3.08451	-1.42884	27.6758	1.3495e-64	7.26334e-63	136.783
chr14:50009146	3.90146	-0.732317	27.6757	1.35053e-64	7.26882e-63	136.782
chr1:116666357	3.08244	-1.39024	27.6755	1.35135e-64	7.27319e-63	136.782
chr1:1354207	-3.19622	-0.165671	-27.6754	1.35254e-64	7.27957e-63	136.781
chr11:67627594	4.41329	-0.0588415	27.6754	1.35261e-64	7.27989e-63	136.781
chr1:36351717	4.18622	-1.51713	27.6753	1.3529e-64	7.28136e-63	136.78
chr5:36648637	2.92171	0.895122	27.6751	1.35411e-64	7.28782e-63	136.78
chr17:78137915	2.83439	-2.19268	27.6751	1.3544e-64	7.28934e-63	136.779
chr10:43131054	-3.40841	1.13543	-27.6751	1.35448e-64	7.28969e-63	136.779
chr12:50186620	3.43598	1.49348	27.6749	1.35583e-64	7.29694e-63	136.778
chr19:18719728	3.52195	1.1422	27.6749	1.35592e-64	7.29732e-63	136.778
chr6:100447173	-3.99354	-0.224085	-27.6748	1.35637e-64	7.29971e-63	136.778
chr17:59628142	-3.77098	-0.0304878	-27.6745	1.35813e-64	7.3091e-63	136.777
chr16:88768847	4.60268	0.0278049	27.6745	1.35818e-64	7.30934e-63	136.777
chr9:136534580	-2.69293	1.76878	-27.6745	1.3583e-64	7.3099e-63	136.776
chr6:163586050	2.81329	-2.24945	27.6745	1.35836e-64	7.31019e-63	136.776
chr12:82688968	4.63524	-0.779573	27.6745	1.35844e-64	7.31055e-63	136.776
chr3:155738035	-3.25829	-0.590122	-27.6744	1.35923e-64	7.31474e-63	136.776
chr8:58801544	3.46085	-1.94238	27.6743	1.35951e-64	7.31621e-63	136.776
chr10:104081473	3.71829	-1.68805	27.674	1.36165e-64	7.32767e-63	136.774
chr10:619364	4.51841	-0.847256	27.674	1.362e-64	7.32951e-63	136.774
chr12:28826013	3.62183	1.34177	27.6739	1.36276e-64	7.33351e-63	136.773
chr12:62862410	4.41695	0.587988	27.6737	1.36401e-64	7.34019e-63	136.772
chr12:114687336	-2.78378	-2.2386	-27.6736	1.36467e-64	7.34369e-63	136.772
chr14:95321098	2.93793	1.72787	27.6736	1.36475e-64	7.34408e-63	136.772
chr1:33355019	5.65671	0.784573	27.6734	1.36567e-64	7.34895e-63	136.771
chr2:37982615	3.0289	-1.05957	27.6734	1.36598e-64	7.35055e-63	136.771
chr16:1746172	4.71085	-0.723598	27.6734	1.36602e-64	7.35074e-63	136.771
chr13:110598485	4.47768	0.0937195	27.6732	1.36706e-64	7.35625e-63	136.77
chr1:201400394	3.5789	-0.702622	27.6732	1.36762e-64	7.35922e-63	136.77
chr5:66233040	4.77134	-0.805183	27.673	1.36834e-64	7.36304e-63	136.769
chr19:6752676	4.4761	0.162561	27.673	1.36857e-64	7.36422e-63	136.769
chr7:38276323	-3.87	0.321829	-27.673	1.36869e-64	7.36482e-63	136.769
chr7:30469555	3.8211	-1.61006	27.6725	1.37226e-64	7.38395e-63	136.766
chr20:58373203	3.59549	-0.219939	27.6723	1.37346e-64	7.39036e-63	136.765
chr2:9103510	4.53415	-0.477073	27.6721	1.37485e-64	7.39778e-63	136.764
chr19:3464851	4.11378	-0.83128	27.6721	1.37487e-64	7.39786e-63	136.764
chr21:34735050	4.51232	-0.445549	27.6721	1.37513e-64	7.39916e-63	136.764
chr5:138964332	3.47415	0.883171	27.672	1.37558e-64	7.40153e-63	136.764
chr2:87222338	3.38634	0.0281707	27.6719	1.37607e-64	7.40413e-63	136.763
chr13:113178040	4.04268	0.362683	27.6719	1.37651e-64	7.40646e-63	136.763
chr6:168837839	3.30098	0.925732	27.6718	1.3768e-64	7.40794e-63	136.763
chr15:40051375	2.9378	1.32037	27.6718	1.37709e-64	7.40942e-63	136.763
chr8:107445243	2.96744	1.53774	27.6718	1.3772e-64	7.40999e-63	136.763
chr1:8591834	-2.74695	0.109817	-27.6716	1.37838e-64	7.41629e-63	136.762
chr6:42179515	4.05207	0.124695	27.6715	1.37923e-64	7.42081e-63	136.761
chr7:1562227	2.92122	2.03756	27.6712	1.38103e-64	7.4304e-63	136.76
chr17:904304	-3.81037	0.83811	-27.6712	1.38127e-64	7.43167e-63	136.76
chr2:239903330	3.08366	1.79817	27.671	1.38208e-64	7.43597e-63	136.759
chr3:193870935	4.105	-0.953476	27.671	1.38231e-64	7.43715e-63	136.759
chr2:230895627	4.48341	-0.355244	27.671	1.38262e-64	7.43876e-63	136.759
chr4:56871393	-3.68634	-0.364634	-27.671	1.3827e-64	7.43909e-63	136.759
chr4:144374315	4.33378	0.17189	27.6709	1.38289e-64	7.44007e-63	136.759
chr11:67400279	4.43171	-1.05598	27.6709	1.3829e-64	7.44008e-63	136.759
chr6:75223558	3.25695	1.35067	27.6708	1.38349e-64	7.44318e-63	136.758
chr19:933722	3.54585	-0.223415	27.6708	1.3836e-64	7.44372e-63	136.758
chr16:29614947	4.31329	-1.11591	27.6707	1.38447e-64	7.44832e-63	136.757
chr20:57509860	2.76805	-2.02939	27.6707	1.38461e-64	7.44907e-63	136.757
chr8:24999315	2.98707	-1.92598	27.6706	1.38509e-64	7.45154e-63	136.757
chr3:194270948	2.92976	1.64988	27.6706	1.38527e-64	7.45248e-63	136.757
chr4:1310268	3.53768	0.893841	27.6705	1.38584e-64	7.45546e-63	136.756
chr17:39114968	4.735	-1.1436	27.6704	1.38641e-64	7.45851e-63	136.756
chr20:50455975	-3.5528	-0.766402	-27.6702	1.388e-64	7.46699e-63	136.755
chr3:125050554	3.21634	1.51573	27.6702	1.3881e-64	7.46749e-63	136.755
chr1:9239928	-4.44854	-0.11878	-27.6702	1.38812e-64	7.46751e-63	136.755
chr7:33495264	4.12732	-1.46354	27.6702	1.38822e-64	7.46799e-63	136.755
chr3:72177889	-3.78463	-2.22512	-27.67	1.38967e-64	7.47576e-63	136.754
chr7:151850908	-3.16537	1.54098	-27.6699	1.39034e-64	7.47929e-63	136.753
chr19:7995113	-3.66171	0.553049	-27.6698	1.39048e-64	7.47993e-63	136.753
chr3:184584723	3.62793	-1.26165	27.6698	1.39048e-64	7.47993e-63	136.753
chr10:727141	3.7211	0.71872	27.6698	1.39081e-64	7.48163e-63	136.753
chr20:40631328	4.21805	-0.83439	27.6697	1.39116e-64	7.48346e-63	136.753
chr2:127084403	3.74159	0.0845732	27.6696	1.39245e-64	7.49032e-63	136.752
chr20:56440151	3.93561	-1.28061	27.6696	1.39245e-64	7.49032e-63	136.752
chr17:1574913	-3.25354	-1.30689	-27.6695	1.39312e-64	7.4938e-63	136.751
chr17:83081882	3.37915	-2.35872	27.6695	1.39312e-64	7.4938e-63	136.751
chr14:103712815	4.63207	0.384573	27.6694	1.3938e-64	7.49741e-63	136.751
chr22:37338284	2.76854	1.7039	27.6693	1.39394e-64	7.49809e-63	136.751
chr1:94234248	4.13707	1.00805	27.6693	1.39439e-64	7.50044e-63	136.75
chr20:62657016	4.76646	1.39701	27.6691	1.39593e-64	7.50866e-63	136.749
chr17:31568331	3.64183	1.62409	27.669	1.39602e-64	7.50907e-63	136.749
chr14:93036931	4.82634	-0.156707	27.669	1.39665e-64	7.51242e-63	136.749
chr13:113449627	3.90415	-0.574756	27.6684	1.40043e-64	7.53269e-63	136.746
chr7:149766102	4.49866	-0.846768	27.6684	1.40076e-64	7.53443e-63	136.746
chr16:15879865	-3.91037	0.902012	-27.6684	1.40085e-64	7.53486e-63	136.746
chr6:21200384	3.3822	-0.376707	27.6683	1.40099e-64	7.53554e-63	136.746
chr17:63476032	3.49415	1.06561	27.6683	1.40107e-64	7.53591e-63	136.745
chr10:97866139	3.22927	1.81012	27.6681	1.40248e-64	7.54345e-63	136.744
chr7:1543197	3.99561	0.351341	27.6681	1.40257e-64	7.54385e-63	136.744
chr9:127527245	3.80439	1.49646	27.668	1.40338e-64	7.54814e-63	136.744
chr18:3403317	3.3189	0.693841	27.668	1.40367e-64	7.54958e-63	136.744
chr15:74597346	3.67049	1.49805	27.668	1.40367e-64	7.54958e-63	136.744
chr6:163347379	3.89317	-0.0330488	27.6679	1.40368e-64	7.54958e-63	136.744
chr22:27455092	2.6822	1.22829	27.6678	1.40447e-64	7.55378e-63	136.743
chr11:68981115	2.76902	1.48512	27.6678	1.40468e-64	7.55487e-63	136.743
chr19:4915312	3.43817	-1.92884	27.6678	1.4048e-64	7.55544e-63	136.743
chr13:26021469	4.56683	-0.549634	27.6677	1.40509e-64	7.55695e-63	136.743
chr14:101584522	3.71207	0.270305	27.6677	1.40517e-64	7.55731e-63	136.743
chr3:24492496	3.5628	0.0885976	27.6677	1.4054e-64	7.55851e-63	136.742
chr1:40996583	2.85	1.8678	27.6676	1.40631e-64	7.56333e-63	136.742
chr1:13666150	2.8922	1.56939	27.6675	1.40661e-64	7.5649e-63	136.742
chr3:5239909	3.06476	0.58189	27.6675	1.40668e-64	7.56521e-63	136.741
chr14:103705466	3.77524	-1.53055	27.6675	1.40681e-64	7.56586e-63	136.741
chr17:29055076	4.64024	-0.195	27.6675	1.407e-64	7.56678e-63	136.741
chr5:14946920	2.94024	-1.71841	27.6673	1.40797e-64	7.57194e-63	136.741
chr5:78628120	4.53488	-0.785732	27.6672	1.40866e-64	7.57561e-63	136.74
chr4:135913717	3.80829	-0.889268	27.6672	1.4092e-64	7.57847e-63	136.74
chr3:115405753	3.02341	0.498659	27.6671	1.40981e-64	7.58171e-63	136.739
chr3:195155086	-2.73463	-2.07146	-27.6669	1.41074e-64	7.58661e-63	136.739
chr17:42685430	4.7378	-0.488293	27.6669	1.41077e-64	7.58672e-63	136.739
chr7:98217960	-3.66744	1.12274	-27.6669	1.41098e-64	7.5878e-63	136.738
chr19:33389972	-3.8	0.595854	-27.6668	1.41202e-64	7.59331e-63	136.738
chr2:150409498	3.33598	-1.03994	27.6665	1.41353e-64	7.60142e-63	136.737
chr6:50966745	-4.01244	0.770366	-27.6665	1.41413e-64	7.60454e-63	136.736
chr3:58188417	3.95573	0.10872	27.6662	1.41591e-64	7.61407e-63	136.735
chr16:67186682	3.98146	-1.20573	27.6661	1.41661e-64	7.61779e-63	136.734
chr5:153659667	3.09256	1.2397	27.666	1.41758e-64	7.62294e-63	136.734
chr10:126398124	4.46232	-1.17287	27.6659	1.41833e-64	7.62693e-63	136.733
chr3:8329178	-4.06159	0.124939	-27.6658	1.41857e-64	7.62813e-63	136.733
chr17:6996908	3.19524	0.578354	27.6657	1.41925e-64	7.63176e-63	136.733
chr11:46920963	3.78805	-0.125976	27.6656	1.42014e-64	7.63647e-63	136.732
chr7:150396572	3.68378	1.55079	27.6656	1.42038e-64	7.63773e-63	136.732
chr10:122670055	3.32402	-0.162134	27.6656	1.42054e-64	7.63851e-63	136.732
chr10:72036196	2.83695	0.956646	27.6655	1.42118e-64	7.64189e-63	136.731
chr10:5596468	4.11268	-1.53841	27.6654	1.42179e-64	7.64512e-63	136.731
chr2:64607242	-4.17573	-0.496037	-27.6654	1.42188e-64	7.64554e-63	136.731
chr20:20743906	-3.01146	-1.77841	-27.6653	1.42212e-64	7.64674e-63	136.731
chr1:37437591	3.97561	-0.662073	27.6652	1.42338e-64	7.65348e-63	136.73
chr12:132608978	3.56963	-0.802744	27.6652	1.42346e-64	7.65385e-63	136.73
chr14:65334729	3.81902	-1.19317	27.665	1.42424e-64	7.65801e-63	136.729
chr10:97885585	3.24549	-0.422866	27.665	1.42469e-64	7.66032e-63	136.729
chr14:103663573	2.86963	1.79274	27.6648	1.42606e-64	7.66764e-63	136.728
chr9:34577160	3.48378	-2.26518	27.6647	1.42671e-64	7.67111e-63	136.727
chr11:128871498	3.76	0.699512	27.6647	1.42674e-64	7.6712e-63	136.727
chr3:123701618	3.49549	0.542378	27.6646	1.42707e-64	7.67291e-63	136.727
chr17:43592067	4.06902	-0.859024	27.6646	1.42722e-64	7.67363e-63	136.727
chr4:184168811	3.74317	-1.23354	27.6646	1.42761e-64	7.67571e-63	136.727
chr7:1091060	3.43293	-0.0791463	27.6643	1.42982e-64	7.68752e-63	136.725
chr17:35895700	4.71341	0.305122	27.6642	1.43031e-64	7.69011e-63	136.725
chr17:82704844	3.55061	-0.813598	27.6641	1.43068e-64	7.69204e-63	136.725
chr1:151133564	4.48683	-0.354756	27.6639	1.43212e-64	7.69968e-63	136.724
chr16:88754870	3.41927	1.41366	27.6639	1.43215e-64	7.69978e-63	136.724
chr7:73899874	3.67561	1.17171	27.6639	1.43262e-64	7.70227e-63	136.723
chr20:32355077	3.40329	-1.34189	27.6636	1.43423e-64	7.71086e-63	136.722
chr11:69152405	3.51988	1.54323	27.6636	1.43456e-64	7.71256e-63	136.722
chr19:17329503	3.81098	-0.431098	27.6636	1.43479e-64	7.71378e-63	136.722
chr6:163355848	3.6122	-1.34659	27.6635	1.43497e-64	7.71461e-63	136.722
chr8:31209819	3.69695	-1.26238	27.6635	1.43497e-64	7.71461e-63	136.722
chr7:2614377	-3.82951	0.864512	-27.6635	1.43498e-64	7.71461e-63	136.722
chr21:14968319	3.94768	0.477744	27.6635	1.43561e-64	7.71793e-63	136.721
chr7:3175718	2.63366	1.29	27.6634	1.4357e-64	7.71834e-63	136.721
chr7:44962292	3.3422	0.891829	27.6634	1.43575e-64	7.71854e-63	136.721
chr21:43369322	2.97329	-2.25628	27.6633	1.43647e-64	7.72237e-63	136.721
chr2:10477783	2.94512	-1.17305	27.6632	1.43713e-64	7.72586e-63	136.72
chr4:16206597	4.1061	-0.720366	27.6631	1.43785e-64	7.7297e-63	136.72
chr4:10093395	4.13134	-0.260915	27.663	1.43921e-64	7.73692e-63	136.719
chr3:14145756	3.38207	-0.168232	27.6629	1.43989e-64	7.74053e-63	136.718
chr9:93052010	3.45671	1.21421	27.6629	1.43991e-64	7.74059e-63	136.718
chr11:68043164	3.54732	-1.62415	27.6628	1.43993e-64	7.74063e-63	136.718
chr1:213605879	3.45451	0.772134	27.6628	1.4401e-64	7.74149e-63	136.718
chr16:89112829	4.28634	0.398049	27.6628	1.44033e-64	7.74263e-63	136.718
chr19:44757177	5.09329	-1.26384	27.6628	1.44049e-64	7.74346e-63	136.718
chr1:154609680	-2.54878	0.348902	-27.6626	1.442e-64	7.75153e-63	136.717
chr8:59600411	4.22488	-0.689878	27.6625	1.44232e-64	7.75317e-63	136.716
chr9:136807047	4.17183	-1.51884	27.6625	1.44233e-64	7.75317e-63	136.716
chr10:80158393	4.28573	0.0631098	27.6625	1.44276e-64	7.75541e-63	136.716
chr17:79137886	-3.75841	-0.699451	-27.6624	1.44285e-64	7.75586e-63	136.716
chr17:79996394	-4.15793	0.74811	-27.6624	1.44304e-64	7.75678e-63	136.716
chr11:119024793	3.31963	1.09677	27.6624	1.44326e-64	7.75791e-63	136.716
chr4:174669382	3.5728	0.372256	27.6623	1.44354e-64	7.75937e-63	136.716
chr15:36580030	3.69232	-1.79323	27.6623	1.44384e-64	7.76092e-63	136.715
chr1:37481773	-2.56854	1.10707	-27.6622	1.44429e-64	7.76327e-63	136.715
chr4:153793233	4.06537	-0.149146	27.6622	1.44447e-64	7.76418e-63	136.715
chr19:4011151	4.36561	0.152683	27.6622	1.44494e-64	7.76665e-63	136.715
chr2:60391711	4.85878	-0.555244	27.6621	1.44527e-64	7.76835e-63	136.714
chr11:65187286	4.55146	-0.649878	27.6619	1.44684e-64	7.77676e-63	136.713
chr1:228208344	3.5022	-0.880732	27.6618	1.44743e-64	7.77983e-63	136.713
chr1:207963056	4.24683	-0.986098	27.6618	1.4475e-64	7.78018e-63	136.713
chr16:16183004	2.6689	1.21774	27.6617	1.44818e-64	7.78376e-63	136.712
chr5:170790051	4.0289	-0.104817	27.6616	1.44866e-64	7.78626e-63	136.712
chr5:71955814	4.66488	-0.93439	27.6616	1.44914e-64	7.78879e-63	136.712
chr4:2928673	3.75622	-0.957256	27.6615	1.44937e-64	7.78997e-63	136.712
chr2:226600570	3.29817	1.06726	27.6615	1.45001e-64	7.79333e-63	136.711
chr19:45385894	-3.57549	-1.66982	-27.6613	1.45142e-64	7.80088e-63	136.71
chr3:194368743	4.14463	-0.326463	27.6613	1.45146e-64	7.80103e-63	136.71
chr2:88011364	3.91024	0.595976	27.6612	1.45176e-64	7.80256e-63	136.71
chr1:6918781	-4.25683	0.369512	-27.6612	1.45189e-64	7.80317e-63	136.71
chr11:68315185	3.58573	-1.61116	27.6612	1.45189e-64	7.80317e-63	136.71
chr19:18999417	-4.0122	0.305	-27.6612	1.45191e-64	7.80323e-63	136.71
chr17:81667990	-4.0028	1.34055	-27.6611	1.45249e-64	7.80628e-63	136.709
chr2:205025292	4.24341	-1.79317	27.6611	1.45251e-64	7.8063e-63	136.709
chr9:36169177	3.28939	-0.586768	27.6611	1.45289e-64	7.8083e-63	136.709
chr9:96026153	2.88451	1.5075	27.661	1.45313e-64	7.8095e-63	136.709
chr17:78904729	4.82902	-0.378049	27.661	1.45338e-64	7.81079e-63	136.709
chr5:171957411	-2.99427	-0.124451	-27.661	1.45341e-64	7.81091e-63	136.709
chr12:10205158	5.73659	0.411463	27.661	1.45351e-64	7.81141e-63	136.709
chr13:98571376	4.44573	-0.981037	27.661	1.45362e-64	7.81192e-63	136.709
chr8:29061644	2.94634	0.723293	27.6608	1.45463e-64	7.81727e-63	136.708
chr6:167857100	4.19512	-0.0532927	27.6608	1.45474e-64	7.81783e-63	136.708
chr20:5000467	2.89463	-2.01866	27.6608	1.45507e-64	7.81951e-63	136.708
chr11:123063688	2.98378	-0.590793	27.6607	1.45557e-64	7.82215e-63	136.707
chr18:79398652	3.02402	0.416768	27.6604	1.45755e-64	7.83272e-63	136.706
chr1:91887081	4.19707	-0.938171	27.6603	1.45832e-64	7.83683e-63	136.705
chr1:9239919	-4.10207	-0.291037	-27.6602	1.45905e-64	7.84067e-63	136.705
chr13:98557013	4.15671	0.379695	27.6602	1.45912e-64	7.841e-63	136.705
chr3:50450847	-4.03878	-0.347927	-27.6601	1.45955e-64	7.84321e-63	136.705
chr9:124384994	-2.95573	1.28518	-27.6601	1.45965e-64	7.84369e-63	136.705
chr5:132865815	3.25341	0.149024	27.6601	1.46018e-64	7.84651e-63	136.704
chr10:132375326	4.10268	0.222317	27.6599	1.46128e-64	7.85236e-63	136.703
chr11:94152088	4.23049	-0.984512	27.6598	1.46184e-64	7.85523e-63	136.703
chr5:15384246	2.5811	1.76055	27.6598	1.46184e-64	7.85523e-63	136.703
chr1:245875472	4.03146	0.371829	27.6598	1.4623e-64	7.8576e-63	136.703
chr15:62742766	3.89659	-1.44366	27.6598	1.4623e-64	7.8576e-63	136.703
chr14:103132829	4.04524	-0.703354	27.6597	1.4625e-64	7.8586e-63	136.703
chr11:68013152	4.44598	-0.970061	27.6597	1.46285e-64	7.86042e-63	136.702
chr1:2494680	3.42207	-0.522866	27.6597	1.46295e-64	7.8609e-63	136.702
chr11:87493578	3.17622	-0.14689	27.6596	1.46317e-64	7.86201e-63	136.702
chr10:8075100	3.5261	1.72463	27.6596	1.46336e-64	7.86297e-63	136.702
chr9:127479319	3.97146	0.608171	27.6596	1.46353e-64	7.86381e-63	136.702
chr17:79028035	3.85427	-1.60091	27.6594	1.46531e-64	7.87334e-63	136.701
chr22:29590719	3.90171	0.679146	27.6593	1.46555e-64	7.87456e-63	136.701
chr13:111130713	4.02317	0.954512	27.6593	1.46577e-64	7.87567e-63	136.7
chr7:131629694	3.21537	-1.85085	27.6593	1.466e-64	7.87685e-63	136.7
chr8:139773364	3.5439	1.47927	27.6592	1.46631e-64	7.87849e-63	136.7
chr17:17726006	-3.05159	0.528598	-27.6592	1.46642e-64	7.87898e-63	136.7
chr16:68467585	3.75061	0.0909146	27.6592	1.46648e-64	7.87928e-63	136.7
chr9:133918369	-3.18707	0.906951	-27.659	1.46786e-64	7.88662e-63	136.699
chr16:55327478	3.35268	-1.15805	27.659	1.46803e-64	7.88747e-63	136.699
chr22:19184990	3.17683	0.733902	27.6588	1.46951e-64	7.89538e-63	136.698
chr1:24535294	-3.1039	1.3222	-27.6586	1.47071e-64	7.90176e-63	136.697
chr13:113026953	3.53024	0.719634	27.6586	1.47119e-64	7.90428e-63	136.697
chr13:112875751	2.91061	1.86701	27.6585	1.47155e-64	7.90614e-63	136.696
chr20:58909910	3.64524	2.01177	27.6585	1.47183e-64	7.9076e-63	136.696
chr6:166589011	-2.41341	-2.78049	-27.6584	1.47261e-64	7.91169e-63	136.696
chr7:36272939	3.66134	-0.456037	27.6584	1.47271e-64	7.91216e-63	136.696
chr1:220884122	4.29427	-0.0240854	27.6583	1.47332e-64	7.91539e-63	136.695
chr11:68013167	4.58976	-0.823659	27.6582	1.47397e-64	7.91885e-63	136.695
chr9:96084431	3.98415	-0.45561	27.6581	1.4748e-64	7.92322e-63	136.694
chr14:69719619	-3.28439	-0.309024	-27.658	1.47552e-64	7.92702e-63	136.694
chr16:88101892	-3.53732	-0.855244	-27.6578	1.47689e-64	7.93435e-63	136.693
chr2:122980887	-3.6139	-0.399268	-27.6577	1.47745e-64	7.93729e-63	136.692
chr7:2876015	4.03159	-0.703476	27.6576	1.47827e-64	7.94164e-63	136.692
chr11:117818190	2.98951	-0.534024	27.6576	1.47847e-64	7.94265e-63	136.692
chr1:54641311	4.33695	-1.19213	27.6575	1.47868e-64	7.94369e-63	136.692
chr13:30119931	2.91866	-0.0175	27.6575	1.47878e-64	7.94419e-63	136.692
chr17:30567986	4.39159	-0.590793	27.6574	1.47957e-64	7.94838e-63	136.691
chr1:41435919	2.73171	-2.5289	27.6573	1.48028e-64	7.95213e-63	136.691
chr14:68524654	3.70134	1.2286	27.6572	1.48096e-64	7.95571e-63	136.69
chr18:7011269	3.50634	-0.853415	27.6572	1.48138e-64	7.95791e-63	136.69
chr22:48693109	3.33402	0.589451	27.6572	1.48141e-64	7.958e-63	136.69
chr6:39935208	3.2511	-0.291646	27.6571	1.48195e-64	7.96083e-63	136.689
chr5:95558054	3.30171	0.806098	27.6571	1.48223e-64	7.96231e-63	136.689
chr5:134100680	4.54171	-1.33305	27.657	1.48237e-64	7.96295e-63	136.689
chr18:24732127	4.26744	-1.35238	27.6569	1.48325e-64	7.96766e-63	136.688
chr8:122150705	-3.83073	0.107927	-27.6568	1.4839e-64	7.97106e-63	136.688
chr2:202135448	4.62963	0.0382317	27.6568	1.4841e-64	7.97206e-63	136.688
chr5:139759520	-3.48598	0.105793	-27.6568	1.48411e-64	7.97208e-63	136.688
chr7:127585886	3.06768	-2.1886	27.6568	1.48414e-64	7.97217e-63	136.688
chr10:131217059	3.02866	1.26445	27.6568	1.48417e-64	7.97229e-63	136.688
chr5:150068698	-2.42756	-1.36549	-27.6567	1.48478e-64	7.97548e-63	136.687
chr11:5605084	4.72634	-0.928171	27.6565	1.48609e-64	7.98248e-63	136.687
chr2:240356182	3.49622	1.12652	27.6565	1.4867e-64	7.98566e-63	136.686
chr4:40526406	3.46122	-1.6322	27.6564	1.4873e-64	7.98885e-63	136.686
chr7:6163640	5.72427	0.357622	27.6563	1.48758e-64	7.99027e-63	136.686
chr9:135948320	3.44915	-0.0340854	27.6563	1.48767e-64	7.99069e-63	136.686
chr2:85524391	3.47732	-0.407927	27.6563	1.48796e-64	7.99219e-63	136.685
chr19:52735961	4.66463	-1.13707	27.6562	1.48841e-64	7.99459e-63	136.685
chr22:19723597	3.75293	-2.83146	27.6561	1.48911e-64	7.99824e-63	136.685
chr2:43067872	2.89476	0.358598	27.6561	1.4896e-64	8.00084e-63	136.684
chr6:33205712	4.5472	-1.21165	27.656	1.49009e-64	8.00338e-63	136.684
chr7:156907416	3.16768	0.532256	27.656	1.49034e-64	8.00468e-63	136.684
chr11:61152214	4.12061	0.231524	27.6559	1.49094e-64	8.00782e-63	136.683
chr1:20411294	2.93024	-0.701463	27.6559	1.49123e-64	8.00935e-63	136.683
chr12:130788742	4.75305	-0.110549	27.6558	1.49147e-64	8.01055e-63	136.683
chr10:80207129	4.38902	-0.801585	27.6558	1.49151e-64	8.01074e-63	136.683
chr4:1173580	3.0478	0.412927	27.6557	1.4922e-64	8.01434e-63	136.682
chr2:100214639	-3.04829	0.679268	-27.6557	1.49269e-64	8.01692e-63	136.682
chr2:25375752	4.00683	0.24	27.6555	1.49356e-64	8.02157e-63	136.682
chr2:1055891	3.29707	-0.949634	27.6555	1.49384e-64	8.02296e-63	136.681
chr6:11263516	3.3189	1.01713	27.6555	1.4939e-64	8.02323e-63	136.681
chr7:151382080	-3.33817	-0.725671	-27.6554	1.49441e-64	8.02592e-63	136.681
chr1:159076983	3.95829	-0.924512	27.6554	1.49445e-64	8.02606e-63	136.681
chr7:55699049	-3.89744	0.519573	-27.6554	1.49461e-64	8.02688e-63	136.681
chr8:126840818	3.1611	0.876037	27.6554	1.49486e-64	8.02817e-63	136.681
chr8:38803337	3.51244	-0.400854	27.6552	1.49595e-64	8.03394e-63	136.68
chr12:25252346	3.80671	0.264573	27.655	1.49747e-64	8.04207e-63	136.679
chr19:30689715	2.70866	0.513841	27.655	1.49773e-64	8.04337e-63	136.679
chr11:130783061	4.28598	-0.993354	27.6549	1.4984e-64	8.04694e-63	136.678
chr22:27797633	3.32829	0.90939	27.6549	1.49864e-64	8.04814e-63	136.678
chr2:250003	5.28463	0.0641463	27.6548	1.49889e-64	8.04941e-63	136.678
chr9:130963186	3.85841	-0.894085	27.6547	1.4998e-64	8.05424e-63	136.677
chr14:37081346	4.0072	-0.163232	27.6547	1.49995e-64	8.055e-63	136.677
chr7:47453285	3.12598	-2.01433	27.6545	1.50168e-64	8.06424e-63	136.676
chr13:50133766	3.78341	0.110732	27.6542	1.50331e-64	8.07288e-63	136.675
chr1:150551331	2.80878	-2.37024	27.6541	1.50409e-64	8.07705e-63	136.675
chr2:160405835	3.49207	-1.47116	27.6541	1.50473e-64	8.08039e-63	136.674
chr1:91713240	-3.60524	-0.698841	-27.6538	1.50664e-64	8.09061e-63	136.673
chr3:128080448	3.68354	-0.179695	27.6537	1.507e-64	8.09247e-63	136.673
chr1:160061862	3.97159	-0.997378	27.6537	1.50731e-64	8.09406e-63	136.672
chr19:945945	3.90012	0.60689	27.6535	1.50875e-64	8.10176e-63	136.671
chr4:185086271	3.00073	0.494634	27.6535	1.50889e-64	8.10243e-63	136.671
chr17:611499	-3.68402	0.330549	-27.6534	1.50977e-64	8.10712e-63	136.671
chr20:49724996	-2.79244	-1.55512	-27.6533	1.51004e-64	8.10849e-63	136.671
chr22:36566648	2.6978	1.6261	27.6533	1.51008e-64	8.10863e-63	136.671
chr2:240890175	3.66805	0.914268	27.6533	1.51012e-64	8.10879e-63	136.671
chr11:63710556	3.53927	1.12707	27.6533	1.51035e-64	8.10994e-63	136.67
chr17:15659363	4.00354	0.0304268	27.6532	1.51087e-64	8.1127e-63	136.67
chr17:50478492	4.58768	-1.23543	27.6532	1.51092e-64	8.1129e-63	136.67
chr3:143812428	2.83841	1.44055	27.6532	1.51131e-64	8.11493e-63	136.67
chr7:98286574	3.24805	-1.6128	27.6531	1.51152e-64	8.11602e-63	136.67
chr7:2787653	4.45378	0.666646	27.6531	1.512e-64	8.11851e-63	136.669
chr15:100924072	2.98659	1.49598	27.653	1.51285e-64	8.12302e-63	136.669
chr1:2523826	-2.62012	0.727256	-27.653	1.51286e-64	8.12302e-63	136.669
chr2:236180320	2.59634	-2.28159	27.653	1.51303e-64	8.12383e-63	136.669
chr22:31037324	4.09561	0.936829	27.6529	1.51314e-64	8.1244e-63	136.669
chr1:234816724	4.66476	-0.54628	27.6529	1.51317e-64	8.12451e-63	136.669
chr4:6625481	4.2311	-0.658354	27.6528	1.51414e-64	8.12965e-63	136.668
chr3:49638737	4.5561	-1.14451	27.6527	1.51512e-64	8.13482e-63	136.667
chr10:124021288	-3.20927	-1.11524	-27.6527	1.5153e-64	8.13571e-63	136.667
chr21:27813906	2.96183	0.867866	27.6526	1.51568e-64	8.13771e-63	136.667
chr3:129632767	2.63683	0.912317	27.6524	1.51727e-64	8.14617e-63	136.666
chr9:136762415	3.41817	0.323476	27.6524	1.51738e-64	8.14669e-63	136.666
chr2:109558609	-5.23232	0.0460366	-27.6522	1.51838e-64	8.15202e-63	136.665
chr3:12844258	3.60378	0.42689	27.6521	1.51912e-64	8.15593e-63	136.665
chr11:73263110	4.01134	-0.523232	27.652	1.52001e-64	8.16062e-63	136.664
chr11:9169904	3.03878	1.6789	27.652	1.52011e-64	8.16109e-63	136.664
chr22:50529151	3.76634	-0.325732	27.6518	1.52192e-64	8.17077e-63	136.663
chr5:95863499	-3.02976	-1.87317	-27.6518	1.52197e-64	8.17095e-63	136.663
chr13:87676738	4.09963	-0.939329	27.6518	1.52211e-64	8.17166e-63	136.663
chr19:5114225	5.29024	0.958415	27.6516	1.52317e-64	8.17728e-63	136.662
chr21:44894798	3.15159	1.16774	27.6516	1.52335e-64	8.1782e-63	136.662
chr19:690359	4.07463	0.738659	27.6515	1.52409e-64	8.18209e-63	136.661
chr16:4261797	3.59232	0.850305	27.6515	1.52431e-64	8.18322e-63	136.661
chr8:67029010	2.78902	-0.0368293	27.6512	1.52604e-64	8.19244e-63	136.66
chr21:46156131	2.51329	1.70811	27.6512	1.52643e-64	8.19445e-63	136.66
chr15:74605489	-3.16732	0.791463	-27.651	1.52774e-64	8.20147e-63	136.659
chr13:97460063	2.78659	0.279512	27.651	1.52791e-64	8.20232e-63	136.659
chr9:120715656	4.25085	-1.30396	27.651	1.52794e-64	8.20237e-63	136.659
chr2:206457364	-2.88854	-2.05073	-27.651	1.52818e-64	8.20362e-63	136.659
chr5:78753197	3.1961	1.01488	27.6507	1.53042e-64	8.21558e-63	136.657
chr11:19674236	4.33012	-0.718232	27.6506	1.53056e-64	8.21625e-63	136.657
chr8:96644967	2.8789	-2.45616	27.6506	1.53082e-64	8.21759e-63	136.657
chr4:118942096	-3.28049	-1.04951	-27.6505	1.53207e-64	8.22424e-63	136.656
chr19:42034759	3.10415	-0.552561	27.6504	1.5323e-64	8.22544e-63	136.656
chr17:63475807	4.17427	-0.437988	27.6502	1.53379e-64	8.23337e-63	136.655
chr11:2839833	4.62646	-0.842134	27.6501	1.53481e-64	8.23878e-63	136.654
chr22:32948047	3.14378	1.19067	27.65	1.53574e-64	8.2437e-63	136.654
chr22:44916338	3.46744	0.0257927	27.6499	1.53596e-64	8.24479e-63	136.654
chr1:109373145	3.56476	-1.30604	27.6498	1.5367e-64	8.24873e-63	136.653
chr2:8574118	3.05171	0.465122	27.6498	1.53738e-64	8.25232e-63	136.653
chr2:73999867	4.55317	-1.2411	27.6497	1.5378e-64	8.25452e-63	136.652
chr13:50929784	-2.6311	0.937256	-27.6497	1.5381e-64	8.25607e-63	136.652
chr8:133325098	3.72159	1.56482	27.6495	1.53909e-64	8.26129e-63	136.652
chr11:16603963	4.42707	-1.82561	27.6495	1.53955e-64	8.26368e-63	136.651
chr11:1853209	-4.80634	0.61878	-27.6495	1.53972e-64	8.26453e-63	136.651
chr4:15986294	2.45659	1.33646	27.6494	1.54017e-64	8.26691e-63	136.651
chr10:373248	4.00537	-0.909878	27.6493	1.54101e-64	8.27133e-63	136.65
chr5:33658298	4.36378	-0.818232	27.6493	1.54112e-64	8.27184e-63	136.65
chr16:88087266	4.12732	1.12585	27.6493	1.54115e-64	8.27199e-63	136.65
chr20:896834	3.12829	1.15378	27.6492	1.54172e-64	8.27497e-63	136.65
chr3:147945958	3.17439	-0.109878	27.6491	1.5427e-64	8.28016e-63	136.649
chr1:209354156	4.06098	-1.47073	27.6491	1.54272e-64	8.28019e-63	136.649
chr20:57260554	-3.70683	1.51159	-27.6488	1.54439e-64	8.2891e-63	136.648
chr6:10963439	2.86902	1.37854	27.6487	1.54523e-64	8.29354e-63	136.648
chr3:183427429	3.04427	1.51518	27.6487	1.54525e-64	8.29359e-63	136.648
chr19:49038854	3.78268	1.13183	27.6487	1.54554e-64	8.29509e-63	136.647
chr2:215384745	2.6328	1.75262	27.6486	1.54615e-64	8.29829e-63	136.647
chr6:161417964	2.9228	1.0064	27.6485	1.54684e-64	8.30195e-63	136.647
chr4:86104226	2.85415	1.33378	27.6484	1.54771e-64	8.30655e-63	136.646
chr8:66507413	3.75317	-0.646341	27.6484	1.54788e-64	8.30739e-63	136.646
chr10:133309761	-3.1989	1.41457	-27.6484	1.54819e-64	8.30901e-63	136.646
chr18:76529137	-3.84073	-1.01488	-27.6484	1.54824e-64	8.30919e-63	136.646
chr17:17809780	4.21573	-1.11713	27.6483	1.54871e-64	8.31166e-63	136.645
chr8:134478754	3.04866	1.74018	27.6482	1.54907e-64	8.31353e-63	136.645
chr11:116501096	-2.67098	-2.18146	-27.6481	1.55027e-64	8.31987e-63	136.644
chr17:2700469	2.83988	1.03213	27.6481	1.5505e-64	8.32106e-63	136.644
chr22:38034601	2.93159	0.321159	27.6481	1.55055e-64	8.32127e-63	136.644
chr14:94115347	-3.7589	-0.155061	-27.648	1.55099e-64	8.32355e-63	136.644
chr4:6984909	4.95829	-0.190488	27.648	1.55126e-64	8.32493e-63	136.644
chr17:904344	-4.05805	-0.322683	-27.6479	1.55146e-64	8.32597e-63	136.644
chr8:66127077	4.65244	-0.774268	27.6478	1.55226e-64	8.3302e-63	136.643
chr7:5397269	-3.42976	-2.05659	-27.6477	1.55298e-64	8.33396e-63	136.643
chr21:29302298	3.99549	-0.908841	27.6475	1.55507e-64	8.34516e-63	136.641
chr8:23450436	2.81207	1.4053	27.6475	1.55516e-64	8.34557e-63	136.641
chr8:22942118	2.98207	0.500793	27.6474	1.55543e-64	8.34692e-63	136.641
chr11:44520168	3.89378	-1.30726	27.6474	1.556e-64	8.34996e-63	136.641
chr1:220885470	3.2628	2.0286	27.6473	1.55669e-64	8.35359e-63	136.64
chr7:151408651	3.15439	0.182317	27.6472	1.55696e-64	8.35496e-63	136.64
chr1:12184854	3.29732	0.486707	27.6472	1.55697e-64	8.35497e-63	136.64
chr8:22057088	3.41671	-0.95628	27.6471	1.5578e-64	8.35935e-63	136.639
chr20:62964853	-2.76439	1.35744	-27.6471	1.55806e-64	8.36066e-63	136.639
chr22:23781311	3.21	0.422317	27.6471	1.55818e-64	8.36126e-63	136.639
chr12:42324967	4.26171	-0.35061	27.6469	1.55938e-64	8.36763e-63	136.638
chr2:37982551	2.59939	-0.793476	27.6468	1.56033e-64	8.37264e-63	136.638
chr6:106787731	2.77354	1.72335	27.6468	1.5606e-64	8.37405e-63	136.638
chr9:134371797	-5.22988	0.190305	-27.6467	1.56082e-64	8.37516e-63	136.638
chr17:7774239	3.35122	0.411098	27.6467	1.56098e-64	8.37594e-63	136.637
chr6:36027048	2.94573	1.27238	27.6467	1.56109e-64	8.37647e-63	136.637
chr6:82250022	4.36329	0.0882317	27.6467	1.56112e-64	8.37657e-63	136.637
chr17:17818330	-3.51073	0.254878	-27.6467	1.56127e-64	8.37729e-63	136.637
chr6:42751263	3.16793	0.613841	27.6466	1.56151e-64	8.37855e-63	136.637
chr3:123621915	4.85232	-0.752012	27.6466	1.56224e-64	8.38232e-63	136.637
chr17:77467160	4.29378	0.745671	27.6466	1.56224e-64	8.38232e-63	136.637
chr16:58265318	3.52463	-0.109878	27.6465	1.56261e-64	8.38422e-63	136.636
chr16:2966715	3.00793	-0.613963	27.6463	1.56385e-64	8.3908e-63	136.636
chr11:126193358	4.00329	0.885549	27.6463	1.56401e-64	8.39162e-63	136.636
chr8:78805734	-3.50268	-1.69939	-27.6463	1.56422e-64	8.39267e-63	136.635
chr11:111872033	2.47646	0.263232	27.6462	1.56507e-64	8.39715e-63	136.635
chr11:2287085	-3.66512	-0.75622	-27.6462	1.56508e-64	8.39715e-63	136.635
chr7:28259026	-3.63683	0.333049	-27.6461	1.56605e-64	8.40229e-63	136.634
chr15:40160677	2.96866	-1.43006	27.6459	1.56725e-64	8.40869e-63	136.633
chr15:85727203	4.13695	-1.03055	27.6459	1.56774e-64	8.41123e-63	136.633
chr1:59147421	3.69963	-0.912256	27.6458	1.56798e-64	8.41248e-63	136.633
chr22:23179803	3.86805	-0.671098	27.6458	1.56826e-64	8.41389e-63	136.633
chr15:38378436	-3.7878	-0.0232927	-27.6457	1.56893e-64	8.41745e-63	136.632
chr19:5915157	4.07049	-0.392073	27.6456	1.56982e-64	8.42216e-63	136.632
chr12:117146034	4.31524	0.813963	27.6455	1.57076e-64	8.42711e-63	136.631
chr12:114701086	-2.46537	-2.09939	-27.6454	1.57094e-64	8.42801e-63	136.631
chr8:79818894	3.69024	-1.57085	27.6454	1.57128e-64	8.42977e-63	136.631
chr17:79137885	-3.78439	-0.744146	-27.6452	1.57267e-64	8.43717e-63	136.63
chr13:112744263	4.24915	-0.0403049	27.6452	1.5727e-64	8.43729e-63	136.63
chr18:8751118	4.33476	-1.1497	27.6452	1.57275e-64	8.43747e-63	136.63
chr1:154433260	3.09085	-1.91201	27.6452	1.5729e-64	8.43823e-63	136.63
chr18:12315608	4.39866	0.491524	27.6452	1.57295e-64	8.4384e-63	136.63
chr20:47971671	3.9522	-0.0930488	27.6451	1.57334e-64	8.44045e-63	136.63
chr2:20425455	3.49183	0.693598	27.6451	1.57342e-64	8.44079e-63	136.63
chr1:172682807	4.79854	-0.304756	27.645	1.57414e-64	8.44458e-63	136.629
chr2:237682745	4.21598	0.459817	27.6449	1.57529e-64	8.45069e-63	136.628
chr11:46352181	3.41451	-0.334207	27.6448	1.57579e-64	8.45335e-63	136.628
chr3:69792025	4.13707	-1.73439	27.6448	1.5762e-64	8.45545e-63	136.628
chr2:46888682	4.24671	-0.526524	27.6448	1.57633e-64	8.4561e-63	136.628
chr16:49839363	3.52854	0.0737805	27.6447	1.57666e-64	8.45778e-63	136.627
chr22:49403396	2.81354	2.10323	27.6447	1.577e-64	8.45957e-63	136.627
chr18:44759213	-3.51488	0.862561	-27.6446	1.57725e-64	8.46085e-63	136.627
chr20:17835341	3.00341	0.628902	27.6446	1.57729e-64	8.46097e-63	136.627
chr6:163341767	4.15659	-0.713537	27.6446	1.57741e-64	8.46155e-63	136.627
chr2:237886262	4.91537	-0.769024	27.6446	1.57748e-64	8.46187e-63	136.627
chr1:151135456	4.79329	0.0343293	27.6446	1.57773e-64	8.46315e-63	136.627
chr7:152178394	4.91976	-0.357317	27.6446	1.57785e-64	8.46373e-63	136.627
chr8:143529587	-3.45244	1.16854	-27.6445	1.57826e-64	8.46588e-63	136.626
chr11:70711566	2.98427	0.914085	27.6444	1.57938e-64	8.47181e-63	136.626
chr15:66716131	-3.64707	1.1111	-27.6444	1.57948e-64	8.47229e-63	136.626
chr17:41420961	4.47951	0.348902	27.6443	1.5796e-64	8.47286e-63	136.626
chr22:39173261	3.1278	1.01122	27.6443	1.57964e-64	8.47298e-63	136.626
chr2:38505947	3.74451	-0.471037	27.6442	1.58036e-64	8.47678e-63	136.625
chr10:129034153	-3.97171	-0.482073	-27.6441	1.5813e-64	8.48179e-63	136.625
chr19:38905081	2.75866	1.44445	27.6441	1.58166e-64	8.48363e-63	136.624
chr5:174523937	3.00476	1.06945	27.6441	1.58173e-64	8.48395e-63	136.624
chr2:12534737	4.10646	-0.929939	27.644	1.58238e-64	8.48739e-63	136.624
chr1:108830701	4.23439	-1.15049	27.644	1.58266e-64	8.48881e-63	136.624
chr12:51822108	-3.54561	0.655488	-27.6438	1.58385e-64	8.4951e-63	136.623
chr1:19011037	4.51793	-1.45189	27.6438	1.58396e-64	8.49567e-63	136.623
chr14:103100686	3.17476	1.3947	27.6438	1.58422e-64	8.49697e-63	136.623
chr2:98458428	3.72476	-0.764939	27.6436	1.58575e-64	8.5051e-63	136.622
chr12:114686204	-3.47829	-0.560122	-27.6435	1.58614e-64	8.50717e-63	136.621
chr21:46155853	2.90817	0.749085	27.6435	1.58663e-64	8.5097e-63	136.621
chr2:218382246	-4.3122	0.478659	-27.6433	1.58776e-64	8.51571e-63	136.62
chr6:74957384	3.52427	0.487744	27.6433	1.5881e-64	8.51746e-63	136.62
chr17:49197735	3.98488	-0.654756	27.6432	1.58871e-64	8.52064e-63	136.62
chr7:106965648	2.93207	-0.680915	27.6432	1.58879e-64	8.52101e-63	136.62
chr22:31230766	-4.37537	-0.639146	-27.6432	1.58894e-64	8.52179e-63	136.62
chr1:31244210	3.00427	0.820305	27.6431	1.58908e-64	8.52248e-63	136.62
chr6:11191002	3.53476	1.40982	27.6431	1.58972e-64	8.52582e-63	136.619
chr3:187968049	3.00732	1.55061	27.6429	1.59078e-64	8.53146e-63	136.619
chr10:129550335	5.25402	0.0362805	27.6429	1.59082e-64	8.53161e-63	136.619
chr17:77478005	3.98695	-1.1047	27.6429	1.59098e-64	8.53238e-63	136.618
chr8:38918898	4.30293	-0.775976	27.6429	1.59106e-64	8.53273e-63	136.618
chr16:1345097	2.64037	1.18433	27.6429	1.59116e-64	8.53324e-63	136.618
chr11:2172063	3.85341	-0.389146	27.6428	1.59207e-64	8.53804e-63	136.618
chr16:85995900	-3.5772	0.305793	-27.6427	1.5923e-64	8.53918e-63	136.618
chr3:50209057	3.25671	0.848841	27.6427	1.59251e-64	8.54024e-63	136.617
chr7:28550928	2.54976	0.635854	27.6426	1.59335e-64	8.54468e-63	136.617
chr3:193869563	4.69683	-0.837317	27.6426	1.59367e-64	8.54633e-63	136.617
chr4:38805111	-4.76549	0.899207	-27.6425	1.59432e-64	8.54979e-63	136.616
chr13:76715626	3.81134	0.949451	27.6425	1.59434e-64	8.54982e-63	136.616
chr12:54038645	-3.69915	-0.336402	-27.6424	1.59536e-64	8.55519e-63	136.616
chr14:91397705	-2.41268	-2.60512	-27.6423	1.59566e-64	8.55675e-63	136.615
chr4:8267157	3.93659	-0.491098	27.6423	1.59587e-64	8.55784e-63	136.615
chr20:33897540	2.85537	1.06159	27.6423	1.59596e-64	8.55825e-63	136.615
chr13:51729081	4.12024	0.446463	27.6423	1.59603e-64	8.55856e-63	136.615
chr8:69469056	3.22329	-1.09555	27.6422	1.59664e-64	8.56174e-63	136.615
chr7:2511139	-3.75512	-0.178171	-27.6422	1.59686e-64	8.56287e-63	136.615
chr8:29072938	2.68085	1.75616	27.642	1.59796e-64	8.56872e-63	136.614
chr22:39454883	4.00341	-1.65963	27.6419	1.59895e-64	8.57393e-63	136.613
chr11:86551588	3.61012	-0.779573	27.6418	1.60003e-64	8.57964e-63	136.613
chr7:2567172	3.58829	0.486951	27.6417	1.60048e-64	8.58199e-63	136.612
chr12:124184590	3.22561	0.523293	27.6417	1.60088e-64	8.5841e-63	136.612
chr20:8077281	3.60159	1.46994	27.6416	1.60125e-64	8.58599e-63	136.612
chr11:8082594	5.71549	-0.0705488	27.6415	1.60224e-64	8.59124e-63	136.611
chr2:128543929	3.56927	-0.192927	27.6413	1.6038e-64	8.59956e-63	136.61
chr1:27351574	4.45	-1.25122	27.6413	1.60408e-64	8.60098e-63	136.61
chr14:54310004	-3.17732	0.838415	-27.6411	1.60509e-64	8.60631e-63	136.61
chr17:78357905	3.70963	-0.772134	27.6411	1.60518e-64	8.60673e-63	136.61
chr6:167349387	3.11232	1.89811	27.6411	1.60534e-64	8.60755e-63	136.609
chr6:107635316	3.02256	1.56872	27.6411	1.60573e-64	8.60956e-63	136.609
chr17:43577567	3.17451	-0.543963	27.641	1.60623e-64	8.61219e-63	136.609
chr17:38453021	2.53646	-0.397256	27.641	1.60659e-64	8.61403e-63	136.609
chr22:43067427	4.67756	0.0054878	27.6409	1.60672e-64	8.61466e-63	136.609
chr22:20553371	4.24866	0.0360366	27.6408	1.60806e-64	8.6218e-63	136.608
chr18:48054663	-3.30915	0.361402	-27.6407	1.6084e-64	8.62356e-63	136.608
chr3:129495084	4.42671	-1.13213	27.6407	1.60843e-64	8.62366e-63	136.608
chr17:27666509	3.9372	-0.704939	27.6407	1.60897e-64	8.62646e-63	136.607
chr21:35053591	4.20683	0.0328049	27.6406	1.60909e-64	8.62703e-63	136.607
chr16:87861007	4.11317	-0.15061	27.6404	1.61083e-64	8.63633e-63	136.606
chr20:37383435	3.80061	-1.31738	27.6404	1.61091e-64	8.63669e-63	136.606
chr14:105485833	3.19671	-2.40555	27.6404	1.61096e-64	8.6369e-63	136.606
chr19:41907218	4.15463	0.436951	27.6404	1.61119e-64	8.63807e-63	136.606
chr2:46182294	4.07817	-0.166646	27.6404	1.61122e-64	8.63812e-63	136.606
chr1:39047596	3.18024	-0.55622	27.6403	1.61186e-64	8.64152e-63	136.605
chr4:165905592	3.21878	-0.946585	27.6402	1.61235e-64	8.64405e-63	136.605
chr5:91150433	4.21134	-1.21835	27.6401	1.61364e-64	8.65089e-63	136.604
chr19:50968681	4.42671	-0.976037	27.6401	1.61365e-64	8.65089e-63	136.604
chr11:65496446	2.89573	-2.21665	27.6401	1.61368e-64	8.651e-63	136.604
chr5:143679699	4.29902	0.844756	27.6401	1.61384e-64	8.65181e-63	136.604
chr14:55124075	4.5372	-0.989695	27.64	1.61395e-64	8.65232e-63	136.604
chr22:21657186	4.21744	0.773963	27.6399	1.61521e-64	8.65897e-63	136.603
chr16:14307086	4.31488	-0.941341	27.6399	1.61537e-64	8.65977e-63	136.603
chr17:2983158	3.94671	-0.429817	27.6398	1.61555e-64	8.66068e-63	136.603
chr19:7924768	4.00951	-0.220244	27.6398	1.61574e-64	8.66164e-63	136.603
chr1:157690408	3.2661	-0.412439	27.6398	1.61576e-64	8.66166e-63	136.603
chr10:76282333	-4.09122	0.535244	-27.6398	1.61583e-64	8.662e-63	136.603
chr19:1496361	3.83951	-0.419634	27.6398	1.61587e-64	8.66215e-63	136.603
chr22:20551382	4.44439	-1.12756	27.6397	1.61667e-64	8.66637e-63	136.602
chr1:220896516	4.24256	-0.649939	27.6396	1.61766e-64	8.67162e-63	136.602
chr4:15478783	3.44768	0.242134	27.6396	1.61778e-64	8.67215e-63	136.602
chr17:57623204	4.4161	-1.2239	27.6394	1.61921e-64	8.67976e-63	136.601
chr1:58927079	4.53671	-0.527866	27.6393	1.61988e-64	8.68328e-63	136.6
chr1:228019757	2.3361	2.01	27.6393	1.62006e-64	8.68421e-63	136.6
chr10:125983374	4.56598	0.484207	27.6391	1.6213e-64	8.69076e-63	136.6
chr15:99005818	3.28756	-0.397439	27.6391	1.62175e-64	8.69314e-63	136.599
chr7:140641781	3.39793	-0.569451	27.6389	1.62315e-64	8.70056e-63	136.598
chr10:91541044	3.6789	0.408232	27.6388	1.62401e-64	8.70509e-63	136.598
chr6:169173690	3.8339	1.18902	27.6388	1.62425e-64	8.70632e-63	136.598
chr17:81489802	4.07963	0.0357927	27.6388	1.62438e-64	8.70692e-63	136.598
chr3:179037318	4.06476	-0.963354	27.6387	1.62514e-64	8.71093e-63	136.597
chr16:50696969	3.42939	-2.35677	27.6386	1.62534e-64	8.71198e-63	136.597
chr15:40470207	3.06878	2.22463	27.6386	1.62604e-64	8.71565e-63	136.597
chr17:71071975	3.33512	0.272195	27.6385	1.62624e-64	8.71664e-63	136.597
chr17:82318061	2.81183	1.17433	27.6384	1.62705e-64	8.7209e-63	136.596
chr5:172413240	-3.78878	-0.73878	-27.6383	1.62798e-64	8.72581e-63	136.595
chr4:145799420	-3.14073	0.870244	-27.6383	1.62799e-64	8.72581e-63	136.595
chr7:38929753	-3.73134	-0.145671	-27.6383	1.62819e-64	8.72681e-63	136.595
chr10:91745068	3.355	-0.980427	27.6382	1.62881e-64	8.73008e-63	136.595
chr13:20189357	-3.30732	-0.652561	-27.6382	1.62918e-64	8.732e-63	136.595
chr2:237673505	-3.14415	-2.28402	-27.6381	1.62946e-64	8.73343e-63	136.595
chr9:4308105	2.75732	0.425488	27.6381	1.62967e-64	8.73449e-63	136.594
chr20:58909757	4.93049	-0.578659	27.638	1.63066e-64	8.73975e-63	136.594
chr1:111749052	3.6772	-0.157622	27.638	1.63088e-64	8.74086e-63	136.594
chr11:4643300	3.54707	-1.1839	27.6379	1.63129e-64	8.74297e-63	136.593
chr19:993939	3.42585	-0.38	27.6379	1.63164e-64	8.74475e-63	136.593
chr19:950398	3.74293	0.587073	27.6379	1.63165e-64	8.74475e-63	136.593
chr8:133294334	4.04756	-1.3639	27.6377	1.63267e-64	8.75017e-63	136.593
chr16:89883418	5.20476	0.375549	27.6376	1.6334e-64	8.754e-63	136.592
chr4:16008896	3.17305	1.11494	27.6376	1.63341e-64	8.754e-63	136.592
chr22:18157722	4.3489	-0.240061	27.6376	1.63357e-64	8.75478e-63	136.592
chr18:55012341	3.45476	0.240671	27.6376	1.63398e-64	8.75691e-63	136.592
chr15:73727813	2.72732	1.14756	27.6376	1.63406e-64	8.75727e-63	136.592
chr1:209780510	3.89732	-0.820732	27.6375	1.63487e-64	8.76156e-63	136.591
chr8:127949751	4.13183	0.694573	27.6374	1.63513e-64	8.76287e-63	136.591
chr22:19719776	2.70695	1.64311	27.6374	1.63537e-64	8.76409e-63	136.591
chr2:53445826	3.69707	-0.868415	27.6373	1.63587e-64	8.76672e-63	136.591
chr17:81033688	-2.79878	-1.93317	-27.6373	1.63653e-64	8.77016e-63	136.59
chr13:110678333	4.18073	1.60634	27.6372	1.63685e-64	8.77182e-63	136.59
chr4:183601670	3.48976	-0.222317	27.6372	1.63732e-64	8.77431e-63	136.59
chr8:90700954	3.29976	-0.331707	27.6371	1.63821e-64	8.77897e-63	136.589
chr12:23561979	2.59793	1.03774	27.6371	1.6383e-64	8.77938e-63	136.589
chr22:47113788	2.99305	1.05274	27.637	1.63856e-64	8.78071e-63	136.589
chr7:36266018	-3.25134	-1.59335	-27.6369	1.6393e-64	8.78462e-63	136.589
chr19:43757320	3.3372	-1.39055	27.6369	1.63979e-64	8.78715e-63	136.588
chr22:49788288	-3.88939	0.536159	-27.6367	1.64133e-64	8.79538e-63	136.587
chr8:22054032	3.62366	-0.399146	27.6366	1.64191e-64	8.79839e-63	136.587
chr2:42193351	3.51	-0.782317	27.6366	1.64225e-64	8.80017e-63	136.587
chr6:113907275	3.02134	0.7625	27.6366	1.64228e-64	8.80025e-63	136.587
chr1:212688400	3.82756	1.12402	27.6365	1.64305e-64	8.80431e-63	136.586
chr10:104322734	-3.69988	-1.74299	-27.6365	1.64315e-64	8.80476e-63	136.586
chr3:52477244	3.00915	1.94713	27.6364	1.64355e-64	8.80683e-63	136.586
chr2:38244433	2.96354	1.34701	27.6364	1.64386e-64	8.80845e-63	136.586
chr9:133979605	3.32988	-2.20006	27.6363	1.64462e-64	8.81248e-63	136.585
chr8:42185061	3.5872	0.330061	27.6363	1.64468e-64	8.81269e-63	136.585
chr17:32338491	3.20293	1.51317	27.6362	1.64538e-64	8.81638e-63	136.585
chr2:186379347	2.87293	1.62683	27.6361	1.64573e-64	8.81821e-63	136.585
chr2:20627124	4.69756	0.797683	27.6361	1.64596e-64	8.81935e-63	136.584
chr22:48693110	3.27561	0.477927	27.6361	1.64604e-64	8.81972e-63	136.584
chr10:67696909	3.17256	1.69726	27.6359	1.64736e-64	8.82672e-63	136.584
chr12:130788791	4.54476	0.240427	27.6359	1.6475e-64	8.82743e-63	136.584
chr17:19511229	3.98512	-0.357195	27.6359	1.64755e-64	8.82763e-63	136.583
chr1:240414408	2.73122	1.30451	27.6357	1.64911e-64	8.83589e-63	136.583
chr9:89662599	3.55854	0.148902	27.6357	1.64948e-64	8.83779e-63	136.582
chr3:190116850	3.69866	-1.43372	27.6357	1.64967e-64	8.83877e-63	136.582
chr18:918170	3.21378	-1.03396	27.6356	1.65055e-64	8.84342e-63	136.582
chr22:27795302	2.9422	0.0143902	27.6356	1.65062e-64	8.84369e-63	136.582
chr18:75127843	4.52585	-0.866341	27.6355	1.65112e-64	8.84631e-63	136.581
chr9:133536096	3.07354	0.471768	27.6354	1.65167e-64	8.8492e-63	136.581
chr4:39771411	3.71707	1.35256	27.6354	1.65175e-64	8.84955e-63	136.581
chr1:89832025	4.34085	0.696402	27.6353	1.65241e-64	8.85303e-63	136.581
chr3:9878850	3.56024	1.37244	27.6353	1.6529e-64	8.85558e-63	136.58
chr7:108202863	2.57537	0.50061	27.6352	1.65327e-64	8.85751e-63	136.58
chr6:3052314	2.67439	1.56024	27.6352	1.65389e-64	8.86073e-63	136.58
chr18:31510191	3.82927	0.865488	27.6351	1.65411e-64	8.86186e-63	136.58
chr2:73982457	4.28854	-0.796951	27.635	1.6552e-64	8.86764e-63	136.579
chr6:100447604	-4.42537	-0.522439	-27.635	1.65535e-64	8.8684e-63	136.579
chr15:62757751	4.4989	1.35945	27.635	1.65537e-64	8.86842e-63	136.579
chr20:38890015	2.82854	0.503659	27.6349	1.65564e-64	8.86982e-63	136.579
chr19:46351344	-3.11707	-2.0628	-27.6349	1.65593e-64	8.87128e-63	136.578
chr2:28952982	-2.73268	-1.67134	-27.6349	1.65598e-64	8.87146e-63	136.578
chr3:39900977	3.05451	1.85274	27.6349	1.65626e-64	8.8729e-63	136.578
chr11:64440691	3.37159	0.346037	27.6349	1.65636e-64	8.8734e-63	136.578
chr17:52844441	3.17061	0.779085	27.6348	1.65645e-64	8.87378e-63	136.578
chr1:52880815	4.13659	-0.51622	27.6348	1.65678e-64	8.87551e-63	136.578
chr6:158561943	3.12902	1.59585	27.6348	1.65701e-64	8.87665e-63	136.578
chr7:115008940	-2.87988	-1.50152	-27.6347	1.65802e-64	8.882e-63	136.577
chr3:50158325	-3.24744	-0.221402	-27.6345	1.659e-64	8.88719e-63	136.577
chr12:122471281	4.11037	-1.07909	27.6343	1.66083e-64	8.89691e-63	136.575
chr3:142725365	3.15354	0.198354	27.6342	1.66168e-64	8.90142e-63	136.575
chr12:54048291	-3.76232	1.33652	-27.6341	1.66268e-64	8.90667e-63	136.574
chr18:53950648	3.75622	0.486402	27.634	1.66358e-64	8.91145e-63	136.574
chr6:23177824	2.93415	1.53976	27.6339	1.66431e-64	8.91526e-63	136.573
chr9:127536020	4.40329	-0.7075	27.6339	1.66436e-64	8.91546e-63	136.573
chr9:87862705	3.305	0.575915	27.6338	1.66525e-64	8.92017e-63	136.573
chr19:35309998	3.10427	2.08384	27.6338	1.66537e-64	8.92074e-63	136.573
chr12:132593321	2.82768	0.922988	27.6336	1.6668e-64	8.92833e-63	136.572
chr11:64358572	2.98037	-0.0456707	27.6335	1.66798e-64	8.93457e-63	136.571
chr2:9675837	4.4972	-1.07384	27.6334	1.66838e-64	8.93666e-63	136.571
chr6:31792455	3.75463	-0.924512	27.6334	1.66892e-64	8.93951e-63	136.571
chr4:6998967	4.96707	-0.60122	27.6333	1.66896e-64	8.93963e-63	136.571
chr7:1481680	3.1361	0.847073	27.6333	1.66932e-64	8.94149e-63	136.57
chr19:45090283	2.98768	1.67994	27.6333	1.66962e-64	8.94305e-63	136.57
chr8:143874074	3.90098	-0.400488	27.6332	1.67053e-64	8.94786e-63	136.57
chr11:93567759	3.9161	-0.82939	27.633	1.67152e-64	8.95304e-63	136.569
chr10:33006015	2.67439	-2.04195	27.633	1.67153e-64	8.95304e-63	136.569
chr1:204094303	3.09134	0.840915	27.633	1.67183e-64	8.9546e-63	136.569
chr16:3017624	3.7911	0.757378	27.6329	1.67232e-64	8.95714e-63	136.569
chr7:151814814	3.56537	-0.927805	27.6328	1.67312e-64	8.96139e-63	136.568
chr17:78159834	-3.44878	-0.807927	-27.6328	1.67319e-64	8.9617e-63	136.568
chr1:23470700	3.04024	1.78207	27.6327	1.67412e-64	8.96657e-63	136.567
chr10:133098500	2.49012	1.72152	27.6327	1.67414e-64	8.96661e-63	136.567
chr5:82365818	4.53805	0.0541463	27.6327	1.67441e-64	8.96803e-63	136.567
chr2:240890174	3.75634	1.13207	27.6327	1.67449e-64	8.96836e-63	136.567
chr4:185086270	3.1122	0.983049	27.6326	1.67539e-64	8.97314e-63	136.567
chr19:15585092	3.75634	-0.419024	27.6326	1.67556e-64	8.97395e-63	136.567
chr3:193771444	4.22256	-0.337744	27.6325	1.67565e-64	8.97437e-63	136.567
chr17:46929551	4.25122	-0.604756	27.6325	1.67603e-64	8.97635e-63	136.566
chr14:69571104	2.78488	0.815854	27.6325	1.67624e-64	8.97739e-63	136.566
chr1:213303335	3.21024	-1.46232	27.6322	1.6783e-64	8.98837e-63	136.565
chr14:104688656	4.30427	-1.44652	27.6322	1.67835e-64	8.98858e-63	136.565
chr9:136850959	3.43037	0.722378	27.6322	1.67859e-64	8.98975e-63	136.565
chr17:77571505	-3.18671	-1.81201	-27.6321	1.67948e-64	8.99448e-63	136.564
chr12:122841586	4.41793	-0.965671	27.632	1.68001e-64	8.99723e-63	136.564
chr7:106965649	2.92951	-0.701341	27.632	1.68048e-64	8.99967e-63	136.564
chr2:218417796	3.80817	-1.08604	27.632	1.6805e-64	8.99972e-63	136.564
chr19:11361277	3.60695	-0.303232	27.6319	1.68068e-64	9.0006e-63	136.564
chr14:102930640	3.8089	-1.5803	27.6319	1.68073e-64	9.00079e-63	136.564
chr7:159058915	2.59024	-0.289024	27.6318	1.68193e-64	9.00719e-63	136.563
chr5:58134192	-3.3139	-0.260732	-27.6317	1.68296e-64	9.01262e-63	136.562
chr2:63052099	-3.20305	-2.09726	-27.6317	1.68312e-64	9.0134e-63	136.562
chr5:68522914	3.79098	1.09427	27.6316	1.68339e-64	9.01478e-63	136.562
chr1:94927815	3.15354	-0.30872	27.6316	1.684e-64	9.01795e-63	136.562
chr19:16422179	3.79012	0.717988	27.6315	1.68461e-64	9.0212e-63	136.561
chr13:112756761	3.39866	0.279695	27.6314	1.68503e-64	9.02335e-63	136.561
chr15:76116087	3.78744	-1.13591	27.6314	1.6852e-64	9.0242e-63	136.561
chr21:38402508	3.64683	-0.66061	27.6314	1.68534e-64	9.02487e-63	136.561
chr22:37564010	4.49524	-1.26396	27.6313	1.68599e-64	9.02828e-63	136.56
chr16:84937810	-3.48488	-1.17598	-27.6313	1.6863e-64	9.02986e-63	136.56
chr1:209219976	3.85378	0.681159	27.6311	1.68802e-64	9.039e-63	136.559
chr8:89611934	3.60671	0.514207	27.6311	1.68817e-64	9.03973e-63	136.559
chr17:19239844	4.10976	-0.830244	27.631	1.68869e-64	9.04248e-63	136.559
chr15:40160681	3.07402	-1.93055	27.631	1.68899e-64	9.04399e-63	136.559
chr1:220882157	4.99122	-0.116585	27.6309	1.68932e-64	9.04563e-63	136.558
chr14:23300481	-2.95488	-1.88024	-27.6309	1.68932e-64	9.04563e-63	136.558
chr17:80751814	4.56573	-0.674939	27.6308	1.69043e-64	9.05149e-63	136.558
chr10:124665906	4.79439	-0.719512	27.6307	1.69157e-64	9.05752e-63	136.557
chr10:46247232	2.80829	1.22488	27.6307	1.69158e-64	9.05752e-63	136.557
chr16:88195174	-3.6172	0.87689	-27.6306	1.69246e-64	9.06216e-63	136.557
chr19:40445723	3.55561	-0.278049	27.6305	1.69286e-64	9.06422e-63	136.556
chr22:23250182	3.58171	0.8	27.6305	1.69312e-64	9.06554e-63	136.556
chr16:592315	-4.24476	0.104451	-27.6305	1.6932e-64	9.06593e-63	136.556
chr9:134361121	4.59134	-0.648476	27.6303	1.69426e-64	9.07153e-63	136.556
chr6:137861537	5.45061	0.342744	27.6303	1.69449e-64	9.07266e-63	136.555
chr1:46806210	4.02951	-1.16756	27.6303	1.69477e-64	9.07413e-63	136.555
chr13:111177613	4.22988	-0.0666463	27.6302	1.69506e-64	9.07561e-63	136.555
chr12:121561115	4.28659	0.486098	27.6301	1.69608e-64	9.08099e-63	136.554
chr2:221478161	4.52988	1.39994	27.63	1.69689e-64	9.08528e-63	136.554
chr12:6179779	2.90488	1.49476	27.63	1.69731e-64	9.08744e-63	136.554
chr3:8492291	4.38232	-0.86189	27.6299	1.69807e-64	9.09142e-63	136.553
chr5:138964333	3.56927	1.03341	27.6299	1.69834e-64	9.09279e-63	136.553
chr11:67396038	3.16488	1.44561	27.6298	1.69866e-64	9.09448e-63	136.553
chr10:636839	-3.51756	-0.450366	-27.6298	1.69915e-64	9.09702e-63	136.553
chr17:41777209	4.00488	-0.816463	27.6297	1.70006e-64	9.10182e-63	136.552
chr7:100157618	2.91988	1.35335	27.6296	1.70043e-64	9.1037e-63	136.552
chr10:76034941	2.69634	1.69634	27.6296	1.70044e-64	9.1037e-63	136.552
chr7:116673579	4.42366	-1.10805	27.6296	1.7006e-64	9.1045e-63	136.552
chr1:16141782	-3.8189	-0.0790854	-27.6295	1.7012e-64	9.10763e-63	136.551
chr2:197097869	4.52585	-0.942561	27.6295	1.70164e-64	9.10992e-63	136.551
chr14:101072858	4.09317	0.244146	27.6294	1.70205e-64	9.11204e-63	136.551
chr2:172463193	-3.9139	-1.40939	-27.6293	1.7028e-64	9.11599e-63	136.551
chr5:3301018	3.64841	-0.16372	27.6293	1.70295e-64	9.11675e-63	136.55
chr11:118098673	3.43902	0.522195	27.6293	1.70299e-64	9.11688e-63	136.55
chr16:66271652	3.84659	-1.0672	27.629	1.70531e-64	9.12923e-63	136.549
chr13:80141423	3.42366	0.41	27.629	1.70537e-64	9.12946e-63	136.549
chr14:68669568	3.7211	-0.785183	27.6289	1.70624e-64	9.13403e-63	136.549
chr10:50417816	3.12244	-2.24073	27.6289	1.70635e-64	9.13456e-63	136.548
chr7:135205036	4.73878	-0.152073	27.6289	1.70684e-64	9.13713e-63	136.548
chr1:38095118	-3.72768	-0.0427439	-27.6288	1.70745e-64	9.14032e-63	136.548
chr12:116916767	4.67159	-0.98811	27.6287	1.70856e-64	9.14617e-63	136.547
chr22:39909600	2.69244	1.48476	27.6286	1.70866e-64	9.14664e-63	136.547
chr7:143512768	3.96159	-0.466524	27.6286	1.70912e-64	9.14902e-63	136.547
chr8:56114175	2.99268	-1.76646	27.6286	1.70931e-64	9.14997e-63	136.547
chr8:143974517	3.83549	-2.06982	27.6284	1.71067e-64	9.15721e-63	136.546
chr6:41691858	3.00622	1.43079	27.6283	1.71129e-64	9.16048e-63	136.546
chr15:28955283	-3.69073	-0.446463	-27.6283	1.71143e-64	9.16113e-63	136.545
chr2:237673580	-3.52207	-2.48835	-27.6282	1.71284e-64	9.16861e-63	136.545
chr6:167666269	3.05634	-1.50476	27.6281	1.71358e-64	9.17253e-63	136.544
chr2:240351358	4.01695	-1.48872	27.628	1.71462e-64	9.178e-63	136.544
chr7:1289255	2.97305	1.19957	27.628	1.71463e-64	9.178e-63	136.544
chr2:15085086	3.65841	0.00359756	27.6278	1.71554e-64	9.1828e-63	136.543
chr22:49943191	4.64329	-0.488476	27.6278	1.71612e-64	9.18583e-63	136.543
chr1:1960918	3.35415	0.0957317	27.6277	1.7171e-64	9.19101e-63	136.542
chr3:196211169	2.55195	0.957317	27.6275	1.7182e-64	9.19683e-63	136.542
chr20:64028282	3.68963	0.97128	27.6274	1.71945e-64	9.20344e-63	136.541
chr12:29055354	3.39183	-0.0190854	27.6274	1.71948e-64	9.2035e-63	136.541
chr4:80207786	3.3472	0.823354	27.6273	1.71991e-64	9.20576e-63	136.541
chr8:31209820	3.63988	-1.41409	27.6273	1.72032e-64	9.20785e-63	136.54
chr3:113623592	4.535	-1.16079	27.6273	1.72061e-64	9.20935e-63	136.54
chr8:143874098	3.32915	0.281402	27.6271	1.72208e-64	9.21714e-63	136.539
chr12:6884875	3.14207	1.06884	27.6271	1.72209e-64	9.21714e-63	136.539
chr17:49906625	3.89415	-1.11549	27.627	1.72265e-64	9.22003e-63	136.539
chr15:28144697	4.21317	1.22427	27.6269	1.72381e-64	9.22622e-63	136.538
chr22:19720368	2.90951	1.58695	27.6268	1.72422e-64	9.22832e-63	136.538
chr19:1230820	4.24366	-0.40878	27.6268	1.72448e-64	9.22965e-63	136.538
chr1:93695721	4.13146	-1.28463	27.6268	1.72476e-64	9.23106e-63	136.538
chr1:26354643	3.84451	0.642378	27.6267	1.72564e-64	9.23571e-63	136.537
chr6:129660293	4.51402	-0.786159	27.6264	1.72804e-64	9.24847e-63	136.536
chr10:119402238	3.56439	-0.194024	27.6264	1.72816e-64	9.24908e-63	136.536
chr10:74001245	3.24024	0.845488	27.6263	1.72897e-64	9.25333e-63	136.535
chr17:41769254	3.73634	1.07341	27.6261	1.73064e-64	9.26216e-63	136.534
chr11:126111874	4.86366	-0.690976	27.6259	1.73236e-64	9.2713e-63	136.533
chr12:94202637	-3.25695	0.743841	-27.6258	1.73338e-64	9.27673e-63	136.533
chr11:46361458	-2.82707	-3.08707	-27.6258	1.73349e-64	9.27725e-63	136.533
chr5:150507924	-3.51476	-1.3847	-27.6256	1.7346e-64	9.28309e-63	136.532
chr1:31577450	3.61098	1.24159	27.6253	1.7375e-64	9.29855e-63	136.53
chr20:63498129	3.2122	-2.31183	27.6253	1.73774e-64	9.29977e-63	136.53
chr7:946107	4.38963	-0.71311	27.6252	1.738e-64	9.3011e-63	136.53
chr5:66595360	3.15671	-0.517378	27.6252	1.73817e-64	9.30193e-63	136.53
chr11:72379959	4.03768	-0.5225	27.6252	1.73855e-64	9.30389e-63	136.53
chr5:134554606	2.05573	0.450427	27.6251	1.73894e-64	9.30586e-63	136.53
chr1:230147557	-2.85646	0.294085	-27.6251	1.73896e-64	9.30594e-63	136.53
chr8:130017170	3.71744	-0.605793	27.6251	1.73899e-64	9.30604e-63	136.529
chr16:88087308	4.11939	0.275427	27.6251	1.73969e-64	9.30971e-63	136.529
chr16:52228239	3.66232	-1.16396	27.625	1.73973e-64	9.30982e-63	136.529
chr11:3473692	3.81256	-0.881402	27.625	1.7403e-64	9.31279e-63	136.529
chr11:123581381	2.76951	1.86134	27.6249	1.74092e-64	9.31607e-63	136.528
chr5:14268851	4.09902	-1.18841	27.6249	1.74107e-64	9.31677e-63	136.528
chr12:6231066	-2.9511	-0.323963	-27.6249	1.74128e-64	9.31786e-63	136.528
chr1:161079360	4.10073	-0.645366	27.6248	1.74149e-64	9.31892e-63	136.528
chr5:80205365	3.14122	0.534634	27.6248	1.74191e-64	9.32106e-63	136.528
chr11:117817425	2.99878	-1.0378	27.6248	1.74209e-64	9.32196e-63	136.528
chr5:151322111	4.11561	-1.10744	27.6248	1.74215e-64	9.3222e-63	136.528
chr3:186932848	-3.90293	0.0921951	-27.6247	1.74257e-64	9.32439e-63	136.527
chr10:122192332	4.92085	1.03213	27.6247	1.74285e-64	9.32583e-63	136.527
chr16:85753231	3.97915	-0.88128	27.6247	1.7429e-64	9.32599e-63	136.527
chr3:190323336	-3.25659	-1.75329	-27.6246	1.74358e-64	9.32955e-63	136.527
chr11:73268749	3.06305	1.35384	27.6246	1.74385e-64	9.33092e-63	136.527
chr11:119709236	-2.8539	0.674268	-27.6246	1.74386e-64	9.33095e-63	136.527
chr2:99403730	4.6528	-0.820061	27.6245	1.74417e-64	9.33253e-63	136.527
chr11:118088729	-3.92732	-0.478415	-27.6245	1.74421e-64	9.33265e-63	136.526
chr3:117018843	3.57098	-1.8111	27.6245	1.74432e-64	9.33315e-63	136.526
chr15:101308989	3.58305	1.33299	27.6245	1.74489e-64	9.33617e-63	136.526
chr1:164577344	3.92268	0.43878	27.6244	1.74508e-64	9.33708e-63	136.526
chr1:156291973	4.33793	-1.28738	27.6243	1.74599e-64	9.34191e-63	136.525
chr16:88726704	3.64927	0.99061	27.6242	1.74743e-64	9.34954e-63	136.525
chr8:1829556	3.74146	-1.61817	27.6241	1.7479e-64	9.35196e-63	136.524
chr2:240926781	3.10744	-2.03055	27.6241	1.74825e-64	9.35376e-63	136.524
chr1:156228649	4.53195	-0.0512195	27.6241	1.74842e-64	9.35463e-63	136.524
chr17:19868364	4.65659	0.485732	27.624	1.74875e-64	9.35632e-63	136.524
chr10:555781	3.61451	1.11274	27.624	1.749e-64	9.35759e-63	136.524
chr3:12738025	3.75902	-0.387805	27.6239	1.75017e-64	9.36378e-63	136.523
chr20:60062914	3.95561	0.716829	27.6237	1.75129e-64	9.36969e-63	136.522
chr17:7854193	4.81988	0.662378	27.6237	1.75161e-64	9.37131e-63	136.522
chr17:6996996	3.48049	1.04585	27.6232	1.75577e-64	9.39347e-63	136.52
chr15:44287409	-3.55537	-0.521098	-27.6232	1.75615e-64	9.39544e-63	136.52
chr10:101695392	3.03085	-1.01116	27.6231	1.75679e-64	9.39881e-63	136.519
chr6:32096584	-3.06939	-2.44555	-27.6229	1.75834e-64	9.40705e-63	136.518
chr19:3669772	3.33488	0.0795122	27.6229	1.75866e-64	9.40865e-63	136.518
chr11:65479752	4.0089	-1.37591	27.6228	1.75918e-64	9.41136e-63	136.518
chr9:134707312	4.89451	-0.00884146	27.6227	1.76017e-64	9.41661e-63	136.517
chr19:40677517	3.18659	1.10439	27.6227	1.76069e-64	9.4193e-63	136.517
chr8:143719124	3.69524	-0.939329	27.6226	1.76127e-64	9.42235e-63	136.517
chr8:144327564	3.71598	-0.172134	27.6226	1.76133e-64	9.4226e-63	136.517
chr1:2523827	-2.61378	0.894329	-27.6225	1.76193e-64	9.42572e-63	136.516
chr16:89905859	4.53	-0.150854	27.6225	1.76213e-64	9.42674e-63	136.516
chr11:67640115	2.61463	-2.39305	27.6225	1.76217e-64	9.42688e-63	136.516
chr17:57948328	3.54195	-1.32829	27.6224	1.76281e-64	9.43022e-63	136.516
chr22:19724581	4.00598	-1.13811	27.6222	1.76453e-64	9.43933e-63	136.515
chr15:101272698	3.12793	1.32018	27.6222	1.76474e-64	9.44042e-63	136.515
chr15:31605829	4.27927	-1.16122	27.6221	1.7657e-64	9.44547e-63	136.514
chr11:126129909	4.57476	-0.235061	27.6221	1.76574e-64	9.44559e-63	136.514
chr10:3069357	2.82707	-3.00659	27.6221	1.76592e-64	9.44647e-63	136.514
chr5:150622669	2.79598	1.53945	27.6219	1.767e-64	9.45222e-63	136.514
chr20:56091860	2.67024	-1.24305	27.6219	1.76729e-64	9.45367e-63	136.513
chr3:50082512	-4.82488	0.932073	-27.6218	1.76843e-64	9.45968e-63	136.513
chr11:65384439	5.67463	-0.70439	27.6217	1.76887e-64	9.46199e-63	136.512
chr10:127012662	-2.74585	-2.80171	-27.6215	1.77074e-64	9.47189e-63	136.511
chr10:102416129	3.39146	0.0185366	27.6215	1.77075e-64	9.47192e-63	136.511
chr6:157125611	4.34646	-0.745061	27.6215	1.77089e-64	9.47257e-63	136.511
chr8:33327855	-3.56171	-1.58451	-27.6215	1.77099e-64	9.47302e-63	136.511
chr8:96644860	4.33915	0.155183	27.6214	1.77137e-64	9.47501e-63	136.511
chr17:3689681	3.00598	0.108598	27.6214	1.7715e-64	9.47561e-63	136.511
chr10:125015508	4.60293	-1.20134	27.6213	1.77235e-64	9.4801e-63	136.51
chr10:80159141	3.23	1.095	27.6212	1.77321e-64	9.48463e-63	136.51
chr18:77078578	3.51366	1.50463	27.6212	1.77356e-64	9.48643e-63	136.51
chr1:24414953	2.88207	0.0627439	27.6211	1.77402e-64	9.48879e-63	136.51
chr12:6161509	2.66037	-0.391524	27.6211	1.77423e-64	9.48985e-63	136.509
chr2:11542738	3.24195	0.929756	27.6211	1.77445e-64	9.49093e-63	136.509
chr9:124128754	4.04866	-1.25543	27.621	1.77516e-64	9.4947e-63	136.509
chr9:13278213	3.94171	-0.746098	27.621	1.77554e-64	9.49665e-63	136.509
chr10:4083256	3.75122	0.524512	27.621	1.77575e-64	9.49771e-63	136.509
chr8:122694335	2.90683	-2.72476	27.6209	1.77591e-64	9.49847e-63	136.508
chr2:240391116	4.75354	0.656402	27.6209	1.77601e-64	9.49894e-63	136.508
chr6:91653403	3.42488	-0.847927	27.6208	1.77702e-64	9.50428e-63	136.508
chr8:48536173	2.7761	-2.0828	27.6207	1.77762e-64	9.5074e-63	136.508
chr11:61542235	-2.45415	0.150854	-27.6207	1.7777e-64	9.50773e-63	136.507
chr6:139030686	-2.965	-1.55238	-27.6207	1.77809e-64	9.50979e-63	136.507
chr16:30089108	4.6089	-0.0551829	27.6206	1.7793e-64	9.51615e-63	136.507
chr5:1099981	3.13256	0.424573	27.6205	1.77962e-64	9.51783e-63	136.506
chr2:10493762	-4.24366	-0.326463	-27.6203	1.78114e-64	9.52587e-63	136.506
chr16:1525969	3.60598	-0.290915	27.6202	1.78283e-64	9.53481e-63	136.505
chr2:208163433	2.52915	0.965549	27.6201	1.78306e-64	9.53597e-63	136.504
chr9:137411816	-3.52256	-0.846037	-27.6201	1.78374e-64	9.53953e-63	136.504
chr16:3962926	-2.9072	-1.93518	-27.6199	1.78482e-64	9.54525e-63	136.503
chr17:64782294	4.4228	-0.0851829	27.6198	1.78623e-64	9.55272e-63	136.503
chr19:17312102	4.52634	-1.09805	27.6197	1.78665e-64	9.55487e-63	136.502
chr4:168877597	3.99512	-0.817073	27.6197	1.78713e-64	9.55741e-63	136.502
chr1:31579262	3.13793	0.0885976	27.6195	1.78838e-64	9.56398e-63	136.502
chr18:50284437	4.6022	0.581829	27.6195	1.78885e-64	9.56645e-63	136.501
chr1:42953716	4.84207	-0.804939	27.6192	1.79148e-64	9.58045e-63	136.5
chr10:118106696	3.16451	0.2575	27.6191	1.79273e-64	9.58704e-63	136.499
chr12:109745142	-4.92476	-1.04555	-27.6188	1.79533e-64	9.60087e-63	136.498
chr7:95043748	4.19366	-0.854512	27.6187	1.7961e-64	9.60493e-63	136.497
chr7:1323487	-3.61024	0.19	-27.6186	1.79699e-64	9.60962e-63	136.497
chr1:155026598	2.90902	1.96963	27.6186	1.79702e-64	9.60968e-63	136.497
chr1:150549878	3.73476	-1.47311	27.6186	1.79712e-64	9.61015e-63	136.497
chr11:118098723	3.74817	0.167744	27.6186	1.79718e-64	9.6104e-63	136.497
chr19:4539990	-2.84707	-1.01073	-27.6185	1.79737e-64	9.61131e-63	136.496
chr8:37763746	3.05341	-1.64427	27.6185	1.79745e-64	9.61169e-63	136.496
chr9:29332765	3.83854	1.24183	27.6185	1.79772e-64	9.61303e-63	136.496
chr9:87148838	3.46988	-2.00189	27.6184	1.79841e-64	9.61668e-63	136.496
chr2:161239599	4.2089	-0.505549	27.6184	1.79883e-64	9.61882e-63	136.496
chr7:151433300	-3.63073	0.0746341	-27.6183	1.79942e-64	9.62191e-63	136.495
chr12:27537958	4.23341	0.437195	27.6182	1.80028e-64	9.62646e-63	136.495
chr10:3719610	4.27902	-0.604512	27.6182	1.80036e-64	9.62681e-63	136.495
chr7:151009233	4.06537	-0.00841463	27.6181	1.80095e-64	9.62987e-63	136.494
chr19:16576178	3.67476	0.222378	27.6181	1.80142e-64	9.63233e-63	136.494
chr2:47225486	3.03951	1.85085	27.6179	1.80326e-64	9.64207e-63	136.493
chr6:90478539	2.70598	1.46677	27.6177	1.80482e-64	9.65034e-63	136.492
chr8:41262251	2.98793	0.42128	27.6177	1.8051e-64	9.65179e-63	136.492
chr13:113533008	4.89829	-0.889634	27.6176	1.80592e-64	9.65612e-63	136.492
chr17:40719143	3.705	-1.72091	27.6176	1.80613e-64	9.65714e-63	136.492
chr11:1349103	3.81378	-0.943354	27.6175	1.80652e-64	9.65917e-63	136.491
chr8:22584877	4.49683	-1.1778	27.6174	1.8074e-64	9.66377e-63	136.491
chr1:31579629	4.00829	0.14378	27.6174	1.80773e-64	9.66548e-63	136.491
chr12:113678572	3.65683	-1.36024	27.6172	1.80909e-64	9.67269e-63	136.49
chr11:2791359	4.79988	-0.10628	27.6172	1.80919e-64	9.67314e-63	136.49
chr6:101387168	3.31256	-1.00604	27.6172	1.80934e-64	9.67383e-63	136.49
chr1:102879682	3.91573	-0.0457927	27.6172	1.80957e-64	9.67499e-63	136.49
chr17:50185558	3.65707	-0.992073	27.6172	1.80983e-64	9.67633e-63	136.49
chr7:66281864	-4.44354	-0.206037	-27.6172	1.80984e-64	9.67633e-63	136.49
chr22:50546476	4.37171	-1.41976	27.6171	1.80991e-64	9.67659e-63	136.49
chr17:79949789	3.90378	-0.791768	27.6171	1.81068e-64	9.68065e-63	136.489
chr14:32937897	2.71829	-0.311585	27.6169	1.81221e-64	9.68873e-63	136.488
chr14:84272716	4.3428	0.250183	27.6168	1.81287e-64	9.6922e-63	136.488
chr13:98307620	-3.42195	-0.687439	-27.6168	1.81297e-64	9.69267e-63	136.488
chr1:181345427	3.34829	-0.406341	27.6166	1.81466e-64	9.70165e-63	136.487
chr22:38083557	3.1711	1.36726	27.6166	1.81473e-64	9.70195e-63	136.487
chr2:240575085	4.79	-0.628049	27.6166	1.81478e-64	9.70213e-63	136.487
chr11:61542240	-2.66793	0.815915	-27.6166	1.81526e-64	9.70461e-63	136.487
chr11:69668109	-4.39061	1.22689	-27.6163	1.81758e-64	9.71693e-63	136.485
chr5:107466584	4.49512	-1.08134	27.6162	1.81832e-64	9.72081e-63	136.485
chr20:50662492	4.37476	-0.948963	27.6162	1.81862e-64	9.72238e-63	136.485
chr9:129486577	3.7522	-0.207927	27.6161	1.81951e-64	9.72705e-63	136.484
chr7:36393547	3.66427	-0.0511585	27.616	1.82016e-64	9.73046e-63	136.484
chr22:27991016	3.42463	-0.401829	27.616	1.82056e-64	9.73252e-63	136.484
chr13:36612466	2.93646	0.759939	27.616	1.82077e-64	9.73353e-63	136.484
chr16:86345759	2.93366	-1.4	27.6159	1.82089e-64	9.73411e-63	136.483
chr1:109654692	2.88244	1.35317	27.6159	1.82122e-64	9.73579e-63	136.483
chr19:55486829	3.11476	-1.73177	27.6157	1.82324e-64	9.74655e-63	136.482
chr3:15646389	5.29829	-0.816341	27.6156	1.82361e-64	9.74846e-63	136.482
chr9:128099819	4.30634	-0.892439	27.6156	1.82368e-64	9.74875e-63	136.482
chr17:81412549	3.16317	0.197805	27.6154	1.82542e-64	9.75793e-63	136.481
chr1:227429949	3.38695	-0.1525	27.6154	1.82627e-64	9.76242e-63	136.481
chr18:37501430	3.14268	0.609634	27.6153	1.82639e-64	9.76298e-63	136.48
chr7:37558814	3.78073	0.574878	27.6153	1.82677e-64	9.76493e-63	136.48
chr1:112708083	2.24524	-0.912744	27.615	1.82942e-64	9.77902e-63	136.479
chr15:99029529	4.52573	-0.710915	27.6148	1.83105e-64	9.78769e-63	136.478
chr10:845750	4.63841	0.288598	27.6147	1.83206e-64	9.79301e-63	136.477
chr2:196276854	2.91585	1.61354	27.6147	1.83245e-64	9.79503e-63	136.477
chr11:124743266	4.21463	-0.450976	27.6146	1.83327e-64	9.79933e-63	136.477
chr12:106238118	3.69171	0.117561	27.6146	1.83349e-64	9.80044e-63	136.477
chr9:136534117	-3.6711	0.584573	-27.6145	1.83433e-64	9.80483e-63	136.476
chr12:132582172	3.98671	1.02128	27.6145	1.83438e-64	9.80502e-63	136.476
chr10:1151983	4.22427	0.923963	27.6144	1.8347e-64	9.80668e-63	136.476
chr3:50209041	3.03634	1.38183	27.6143	1.83556e-64	9.81119e-63	136.475
chr2:218382211	-4.59744	0.796402	-27.6143	1.83582e-64	9.8125e-63	136.475
chr17:12765735	4.44646	-1.41909	27.614	1.83872e-64	9.82794e-63	136.474
chr8:48923628	4.61439	-1.25183	27.614	1.839e-64	9.82936e-63	136.474
chr3:195810002	4.24622	-1.11152	27.6139	1.83956e-64	9.83224e-63	136.473
chr12:93825125	4.43695	-0.684451	27.6138	1.84045e-64	9.83693e-63	136.473
chr20:51128342	4.22098	-0.707683	27.6137	1.84125e-64	9.84109e-63	136.472
chr15:71152597	4.74537	-0.0609756	27.6137	1.84126e-64	9.84109e-63	136.472
chr8:143945121	4.08317	0.109268	27.6137	1.84137e-64	9.84162e-63	136.472
chr10:6222760	4.48146	0.314878	27.6137	1.84176e-64	9.84363e-63	136.472
chr3:55128087	-4.3839	0.808049	-27.6136	1.84233e-64	9.84662e-63	136.472
chr16:67540200	3.85232	-1.25226	27.6135	1.84291e-64	9.84964e-63	136.471
chr11:16906011	4.13585	-0.978171	27.6135	1.84323e-64	9.85126e-63	136.471
chr5:133316621	4.26195	-0.288415	27.6133	1.84529e-64	9.86219e-63	136.47
chr5:15384289	3.12122	1.1611	27.6132	1.84568e-64	9.86424e-63	136.47
chr19:33294156	4.03805	-1.19159	27.6131	1.84671e-64	9.86964e-63	136.469
chr12:121561067	4.47683	-0.443049	27.6131	1.84741e-64	9.87331e-63	136.469
chr7:105776223	4.26439	-1.42293	27.6129	1.84881e-64	9.88071e-63	136.468
chr5:128814618	2.56256	0.902622	27.6128	1.84989e-64	9.88641e-63	136.468
chr1:3640487	3.85585	-0.362073	27.6127	1.85031e-64	9.88859e-63	136.467
chr7:151814745	3.71037	-0.089939	27.6126	1.85203e-64	9.89768e-63	136.467
chr6:125946551	3.64561	-1.45049	27.6125	1.85226e-64	9.89885e-63	136.466
chr7:44765482	3.73317	-0.218659	27.6125	1.85256e-64	9.90039e-63	136.466
chr7:47418397	-3.47146	0.806707	-27.6125	1.85266e-64	9.90084e-63	136.466
chr1:16996573	2.56098	0.72122	27.6124	1.85316e-64	9.90344e-63	136.466
chr8:141762053	-3.70756	-0.307195	-27.6122	1.8554e-64	9.91534e-63	136.465
chr17:49889502	4.32854	-0.764268	27.6121	1.85594e-64	9.91812e-63	136.464
chr8:53252197	3.33951	-2.1922	27.612	1.85695e-64	9.92343e-63	136.464
chr9:136757290	2.97476	0.755915	27.612	1.85736e-64	9.92559e-63	136.464
chr8:143950644	2.68817	1.68738	27.6119	1.8583e-64	9.93049e-63	136.463
chr13:33153992	3.28268	-0.351341	27.6118	1.85877e-64	9.93295e-63	136.463
chr12:2551425	-3.4478	1.51024	-27.6118	1.85924e-64	9.93538e-63	136.463
chr13:113862223	3.58976	1.75232	27.6116	1.86091e-64	9.94424e-63	136.462
chr11:2675358	3.5761	0.514756	27.6116	1.86101e-64	9.94471e-63	136.462
chr5:170781601	3.40451	0.491159	27.6116	1.8611e-64	9.94512e-63	136.462
chr19:54426299	3.3339	1.41024	27.6115	1.86208e-64	9.95024e-63	136.461
chr1:1358993	2.97646	-2.07835	27.6114	1.86278e-64	9.9539e-63	136.461
chr20:41510006	-2.92671	-0.667256	-27.6114	1.86299e-64	9.95498e-63	136.461
chr6:167666625	3.46061	1.23201	27.6112	1.86434e-64	9.96209e-63	136.46
chr6:1952867	4.60354	-0.858841	27.6112	1.8644e-64	9.96237e-63	136.46
chr17:38880185	4.06305	-1.49884	27.6112	1.8648e-64	9.96439e-63	136.46
chr17:48568529	-3.17963	-1.95848	-27.6111	1.86602e-64	9.97086e-63	136.459
chr2:132783202	3.03244	2.05244	27.611	1.86626e-64	9.97206e-63	136.459
chr1:153041096	4.27829	0.668537	27.611	1.86649e-64	9.9732e-63	136.459
chr8:38846723	3.59915	-1.73555	27.6109	1.86748e-64	9.97844e-63	136.458
chr10:4170995	4.54988	-0.550427	27.6109	1.86753e-64	9.97862e-63	136.458
chr5:501840	-3.33902	0.69622	-27.6109	1.86759e-64	9.97888e-63	136.458
chr2:239611702	3.77963	0.411037	27.6109	1.8679e-64	9.98043e-63	136.458
chr22:20422846	-2.90463	-1.43037	-27.6108	1.86845e-64	9.98333e-63	136.458
chr6:158654996	2.76183	1.52348	27.6106	1.86987e-64	9.99083e-63	136.457
chr1:94552302	2.8972	0.778841	27.6105	1.87159e-64	9.99994e-63	136.456
chr5:37637707	3.72976	1.02012	27.6104	1.87211e-64	1.00026e-62	136.456
chr3:126418426	4.04366	-0.248537	27.6103	1.8726e-64	1.00051e-62	136.456
chr16:89114456	4.42073	0.34622	27.6102	1.87362e-64	1.00106e-62	136.455
chr12:24617589	3.40756	-0.484756	27.6102	1.87411e-64	1.00131e-62	136.455
chr9:119322326	3.16378	0.960183	27.6102	1.87419e-64	1.00135e-62	136.455
chr13:40798543	-2.72427	2.26872	-27.6099	1.87669e-64	1.00267e-62	136.453
chr3:55474386	4.80378	0.0814024	27.6098	1.87794e-64	1.00333e-62	136.453
chr2:31324497	-3.43244	-1.36793	-27.6096	1.87969e-64	1.00426e-62	136.452
chr8:10631702	-3.12122	1.67354	-27.6095	1.88083e-64	1.00486e-62	136.451
chr12:57727729	4.55354	-0.449329	27.6094	1.88108e-64	1.00499e-62	136.451
chr12:132459246	3.88037	0.687134	27.6093	1.88215e-64	1.00555e-62	136.45
chr16:81545752	-3.5222	1.01927	-27.6093	1.88273e-64	1.00585e-62	136.45
chr7:75836005	4.85659	-0.261463	27.6093	1.88273e-64	1.00585e-62	136.45
chr7:2237439	-4.16561	0.48122	-27.6091	1.88436e-64	1.00671e-62	136.449
chr16:4679636	2.74183	1.10116	27.6091	1.88478e-64	1.00692e-62	136.449
chr8:37947787	-3.7072	-0.59689	-27.6089	1.8866e-64	1.00789e-62	136.448
chr20:35584862	4.21732	-1.3061	27.6088	1.88688e-64	1.00803e-62	136.448
chr2:3536972	2.82415	-1.93951	27.6088	1.88714e-64	1.00816e-62	136.448
chr19:49038884	3.59659	0.365366	27.6087	1.8879e-64	1.00856e-62	136.447
chr17:83056214	3.89902	-0.392561	27.6087	1.88795e-64	1.00858e-62	136.447
chr14:99968596	2.6222	1.52317	27.6087	1.88803e-64	1.00862e-62	136.447
chr14:105485834	2.97171	-2.08598	27.6087	1.88856e-64	1.00889e-62	136.447
chr3:52268269	4.31732	0.686585	27.6087	1.88858e-64	1.00889e-62	136.447
chr19:2494160	4.81317	-0.818415	27.6085	1.88966e-64	1.00946e-62	136.446
chr2:174764110	2.92207	0.749329	27.6083	1.89212e-64	1.01077e-62	136.445
chr2:5980549	3.46402	1.11201	27.6082	1.89252e-64	1.01097e-62	136.445
chr13:21060155	3.97988	-1.09762	27.6082	1.89268e-64	1.01105e-62	136.445
chrX:10022155	3.6622	0.236463	27.6081	1.8935e-64	1.01148e-62	136.444
chr12:76953876	2.95512	0.832927	27.6081	1.89377e-64	1.01162e-62	136.444
chr11:61151120	3.3522	0.531098	27.608	1.89427e-64	1.01188e-62	136.444
chr11:65423399	3.53049	-2.98159	27.6078	1.89675e-64	1.0132e-62	136.443
chr14:54343338	3.01049	0.773049	27.6077	1.89727e-64	1.01347e-62	136.442
chr16:12184611	3.78829	-0.194512	27.6077	1.89758e-64	1.01362e-62	136.442
chr20:49754421	3.65524	0.762866	27.6077	1.8979e-64	1.01379e-62	136.442
chr11:61334851	2.97061	1.41079	27.6076	1.89822e-64	1.01395e-62	136.442
chr12:53098878	2.7122	-2.02866	27.6076	1.89826e-64	1.01396e-62	136.442
chr8:101791684	4.36939	-0.623354	27.6076	1.89838e-64	1.01402e-62	136.442
chr12:121515696	3.3039	0.375854	27.6075	1.89914e-64	1.01442e-62	136.441
chr5:177469058	4.45744	-1.11494	27.6075	1.89944e-64	1.01457e-62	136.441
chr1:153041097	4.39585	0.51561	27.6075	1.89963e-64	1.01466e-62	136.441
chr20:59158222	4.20512	-0.950366	27.6075	1.89991e-64	1.01481e-62	136.441
chr1:150549789	3.3422	-2.02695	27.6073	1.90094e-64	1.01535e-62	136.44
chr20:62655705	5.4472	0.664573	27.6073	1.90096e-64	1.01535e-62	136.44
chr6:168439557	2.81622	0.540549	27.6071	1.90336e-64	1.01662e-62	136.439
chr8:141102494	3.32402	1.34848	27.607	1.90427e-64	1.0171e-62	136.439
chr7:35953361	3.63476	0.170427	27.6068	1.90575e-64	1.01788e-62	136.438
chr15:98505744	-2.83159	-2.20396	-27.6066	1.90804e-64	1.0191e-62	136.437
chr7:50733618	3.85634	-0.925976	27.6065	1.90916e-64	1.01969e-62	136.436
chr16:4261806	3.65927	0.966463	27.6064	1.91031e-64	1.02029e-62	136.436
chr7:116252440	3.04659	1.33098	27.6064	1.91037e-64	1.02032e-62	136.436
chr1:156124871	4.45659	-0.657805	27.6063	1.91087e-64	1.02058e-62	136.435
chr16:88726384	2.97537	1.05549	27.6063	1.91114e-64	1.02072e-62	136.435
chr21:44972983	5.14732	1.21939	27.6062	1.91176e-64	1.02104e-62	136.435
chr16:70646288	3.94829	0.201098	27.6062	1.91188e-64	1.0211e-62	136.435
chr9:133536095	3.21488	0.665366	27.6062	1.91198e-64	1.02114e-62	136.435
chr2:200782422	3.69988	-1.11567	27.6061	1.91247e-64	1.0214e-62	136.434
chr22:49824364	-3.00232	2.08043	-27.6061	1.91254e-64	1.02142e-62	136.434
chr8:69942304	2.515	2.23945	27.6058	1.91557e-64	1.02304e-62	136.433
chr17:75848113	3.70854	1.67549	27.6058	1.9156e-64	1.02304e-62	136.433
chr4:150579762	4.58073	-1.66537	27.6058	1.91568e-64	1.02308e-62	136.433
chr17:1031305	3.90988	0.954695	27.6058	1.91579e-64	1.02313e-62	136.433
chr2:219460557	4.72451	-0.572134	27.6058	1.91616e-64	1.02332e-62	136.433
chr19:5134011	4.25244	1.37256	27.6056	1.91747e-64	1.02401e-62	136.432
chr7:6163503	5.22061	0.472134	27.6055	1.91906e-64	1.02485e-62	136.431
chr6:41163272	-3.12341	-1.30024	-27.6054	1.91942e-64	1.02504e-62	136.431
chr2:74506969	3.40244	-0.373415	27.6054	1.92e-64	1.02534e-62	136.431
chr19:29001367	2.95317	0.895976	27.6052	1.92121e-64	1.02598e-62	136.43
chr17:49494614	2.50085	0.25811	27.605	1.92338e-64	1.02713e-62	136.429
chr12:114687833	-3.5389	0.823963	-27.605	1.9235e-64	1.02718e-62	136.429
chr22:46457628	4.44268	-0.683415	27.6049	1.92416e-64	1.02753e-62	136.428
chr8:143947082	4.94805	-1.10098	27.6049	1.92431e-64	1.0276e-62	136.428
chr7:135171826	4.37427	-0.340427	27.6049	1.92481e-64	1.02786e-62	136.428
chr20:4926485	-4.45146	0.782927	-27.6048	1.9254e-64	1.02817e-62	136.428
chr2:232929624	3.82049	0.934024	27.6048	1.92545e-64	1.02819e-62	136.428
chr7:30920189	4.46524	-0.440427	27.6048	1.92556e-64	1.02824e-62	136.428
chr9:121861688	2.80963	1.09372	27.6047	1.92588e-64	1.0284e-62	136.427
chr5:145792086	2.85878	0.915122	27.6047	1.92651e-64	1.02873e-62	136.427
chr4:38150571	4.5461	0.456341	27.6046	1.92722e-64	1.0291e-62	136.427
chr12:39338655	3.14451	1.44128	27.6046	1.92729e-64	1.02913e-62	136.427
chr1:206455850	4.85732	-0.586585	27.6046	1.92734e-64	1.02915e-62	136.427
chr16:56041624	3.78744	-1.32787	27.6045	1.92807e-64	1.02953e-62	136.426
chr8:69710969	3.24415	1.4822	27.6045	1.92814e-64	1.02956e-62	136.426
chr2:227813784	-3.64951	1.18293	-27.6045	1.92852e-64	1.02975e-62	136.426
chr17:31568289	3.91976	0.0568293	27.6044	1.92894e-64	1.02997e-62	136.426
chr2:46379306	-3.45841	0.355061	-27.6044	1.92909e-64	1.03004e-62	136.426
chr18:79507021	-3.39463	0.235366	-27.6043	1.92972e-64	1.03037e-62	136.425
chr17:19718707	3.38122	0.78378	27.6043	1.92988e-64	1.03045e-62	136.425
chr5:106941184	4.08402	-0.865793	27.6042	1.93089e-64	1.03098e-62	136.425
chr1:230825497	-3.3761	-0.865244	-27.6041	1.93208e-64	1.03161e-62	136.424
chr18:36378428	3.80512	0.268659	27.604	1.93326e-64	1.03223e-62	136.424
chr9:128103245	-3.11256	-0.187012	-27.604	1.93353e-64	1.03237e-62	136.423
chr11:69008748	4.18927	-1.33939	27.604	1.93354e-64	1.03237e-62	136.423
chr8:37837033	3.52354	-1.33445	27.6039	1.93419e-64	1.0327e-62	136.423
chr17:44210386	-3.20366	-2.24159	-27.6039	1.93446e-64	1.03284e-62	136.423
chr14:61188278	3.70805	-0.302927	27.6037	1.93581e-64	1.03355e-62	136.422
chr1:112698066	4.94476	-0.330793	27.6037	1.9359e-64	1.03359e-62	136.422
chr2:227465030	4.26024	-0.427561	27.6037	1.936e-64	1.03363e-62	136.422
chr2:64861855	-4.09268	0.662561	-27.6037	1.93609e-64	1.03368e-62	136.422
chr10:43573753	4.25768	-0.701646	27.6037	1.93621e-64	1.03373e-62	136.422
chr11:1864413	3.04671	-0.369085	27.6036	1.93695e-64	1.03412e-62	136.422
chr22:29031766	3.35451	-2.56299	27.6036	1.93703e-64	1.03416e-62	136.422
chr17:79893268	3.50402	-0.0729878	27.6036	1.93741e-64	1.03435e-62	136.421
chr11:30535873	3.68939	1.2203	27.6032	1.94068e-64	1.03609e-62	136.42
chr16:84357291	-2.9011	-2.02738	-27.6032	1.94128e-64	1.0364e-62	136.419
chr18:22335828	3.925	-1.04494	27.6031	1.94143e-64	1.03648e-62	136.419
chr2:157790988	3.25134	0.821768	27.6031	1.94209e-64	1.03682e-62	136.419
chr15:25710124	2.73463	0.836341	27.603	1.94272e-64	1.03715e-62	136.419
chr17:2893565	4.5228	0.405305	27.603	1.94282e-64	1.03719e-62	136.419
chrX:1600151	2.89927	1.75671	27.603	1.94315e-64	1.03736e-62	136.419
chr5:38347517	3.80061	-0.302134	27.6028	1.94472e-64	1.03819e-62	136.418
chr21:26000146	-2.85988	1.83701	-27.6028	1.94476e-64	1.0382e-62	136.418
chr5:132765465	3.36707	1.21317	27.6027	1.94535e-64	1.03851e-62	136.417
chr7:101239005	4.69963	-1.09445	27.6026	1.94672e-64	1.03923e-62	136.417
chr1:91830389	2.81341	-2.26939	27.6025	1.9478e-64	1.0398e-62	136.416
chr14:50979342	3.07415	0.714756	27.6024	1.94852e-64	1.04018e-62	136.416
chr21:46563389	-3.79951	0.779146	-27.6024	1.94855e-64	1.04019e-62	136.416
chr1:220885048	4.72159	-0.504085	27.6023	1.94981e-64	1.04085e-62	136.415
chr20:37523316	4.22829	-0.781707	27.6022	1.9501e-64	1.041e-62	136.415
chr8:140589086	4.02268	-0.779756	27.6022	1.95013e-64	1.04101e-62	136.415
chr18:26088529	3.07195	0.436951	27.6022	1.95029e-64	1.04108e-62	136.415
chr1:211592240	4.15537	-1.2022	27.6022	1.95082e-64	1.04136e-62	136.415
chr20:62283083	3.41378	1.65067	27.6019	1.95332e-64	1.04268e-62	136.413
chr1:1364379	3.84585	-1.22488	27.6019	1.95372e-64	1.04289e-62	136.413
chr17:3689682	3.15756	-0.113415	27.6018	1.95441e-64	1.04325e-62	136.413
chr10:123429808	4.06573	-1.04018	27.6018	1.95449e-64	1.04328e-62	136.413
chr13:98496449	-2.64073	0.0402439	-27.6018	1.9547e-64	1.04339e-62	136.413
chr3:195851333	-4.08683	-0.17378	-27.6017	1.95575e-64	1.04394e-62	136.412
chr11:126111871	4.56817	-1.01652	27.6016	1.95662e-64	1.0444e-62	136.412
chr1:205661491	2.86305	1.35152	27.6015	1.95699e-64	1.04459e-62	136.411
chr21:38381023	3.40732	0.250732	27.6015	1.95764e-64	1.04493e-62	136.411
chr15:69046004	3.05793	0.415793	27.6013	1.95907e-64	1.04568e-62	136.41
chr20:57329919	3.18256	-1.98982	27.6012	1.96046e-64	1.04641e-62	136.41
chr5:3854428	4.78427	-0.964817	27.6012	1.96066e-64	1.04651e-62	136.41
chr11:65496545	2.93476	0.315915	27.6011	1.96136e-64	1.04688e-62	136.409
chr19:35309964	2.9439	1.10793	27.6009	1.96361e-64	1.04808e-62	136.408
chr20:1324694	3.1828	-0.91811	27.6008	1.9648e-64	1.0487e-62	136.407
chr15:99426957	4.38488	-0.513537	27.6007	1.96505e-64	1.04883e-62	136.407
chr12:122949995	3.44976	0.69878	27.6007	1.96528e-64	1.04894e-62	136.407
chr3:112812073	3.55671	-1.76665	27.6005	1.96767e-64	1.05021e-62	136.406
chr1:230378224	2.6689	1.72738	27.6004	1.96802e-64	1.05039e-62	136.406
chr3:124770385	3.02451	1.70835	27.6004	1.96845e-64	1.05061e-62	136.406
chr15:40252158	2.59524	-0.490183	27.6003	1.96908e-64	1.05094e-62	136.405
chr21:38966406	3.97549	0.108354	27.6002	1.97046e-64	1.05167e-62	136.405
chr14:63102494	3.96366	-0.819756	27.6001	1.97123e-64	1.05207e-62	136.404
chr7:47536053	4.45732	-1.56866	27.6	1.97198e-64	1.05246e-62	136.404
chr2:208187178	2.63976	2.0122	27.6	1.97228e-64	1.05261e-62	136.404
chr13:49343316	3.92646	1.09677	27.6	1.97245e-64	1.0527e-62	136.404
chr12:30013239	3.04646	-1.8186	27.5999	1.97298e-64	1.05297e-62	136.403
chr16:79312732	4.52183	-0.489817	27.5999	1.97327e-64	1.05312e-62	136.403
chr5:178320652	2.93195	1.07659	27.5998	1.97397e-64	1.05348e-62	136.403
chr5:54985534	3.30037	-2.32482	27.5997	1.97497e-64	1.05401e-62	136.402
chr18:8800689	4.46146	-0.721463	27.5996	1.97603e-64	1.05456e-62	136.402
chr17:1800815	3.87146	0.738049	27.5996	1.97604e-64	1.05456e-62	136.402
chr1:1960708	2.35098	0.397073	27.5996	1.97618e-64	1.05463e-62	136.402
chr19:47714472	3.15195	1.30098	27.5996	1.9765e-64	1.05479e-62	136.402
chr18:2849201	4.08829	-1.31061	27.5995	1.97669e-64	1.05488e-62	136.401
chr17:44076798	-3.19427	1.18957	-27.5995	1.97682e-64	1.05495e-62	136.401
chr20:62667774	3.08866	0.949817	27.5994	1.97798e-64	1.05555e-62	136.401
chr17:633127	4.45561	0.493415	27.5993	1.97881e-64	1.05599e-62	136.4
chr11:27379592	3.2572	0.637256	27.5993	1.97909e-64	1.05613e-62	136.4
chr13:45196964	3.90305	-0.928232	27.5993	1.97914e-64	1.05615e-62	136.4
chr15:55589401	2.94585	2.09402	27.5993	1.97954e-64	1.05635e-62	136.4
chr16:89493810	4.48524	0.205061	27.5992	1.97998e-64	1.05659e-62	136.4
chr10:35605393	3.57915	-1.3097	27.5992	1.98031e-64	1.05675e-62	136.4
chr12:3641882	3.49829	0.493293	27.599	1.98236e-64	1.05784e-62	136.399
chr17:30249803	3.38146	1.63085	27.5989	1.98284e-64	1.05808e-62	136.398
chr17:71412963	3.86476	-1.42957	27.5988	1.98393e-64	1.05866e-62	136.398
chr9:133225418	2.97	1.2289	27.5988	1.98417e-64	1.05878e-62	136.398
chr18:63471109	4.2989	-0.323232	27.5987	1.9846e-64	1.059e-62	136.397
chr4:86013944	3.02463	2.00768	27.5987	1.98526e-64	1.05934e-62	136.397
chr18:35970439	-4.31549	-0.464573	-27.5987	1.98549e-64	1.05946e-62	136.397
chr9:137186691	2.98854	0.505854	27.5986	1.98564e-64	1.05953e-62	136.397
chr6:143512153	2.93293	0.513415	27.5986	1.98638e-64	1.05992e-62	136.397
chr12:124259409	3.19366	-1.56695	27.5985	1.98662e-64	1.06004e-62	136.396
chr15:68548433	2.66817	1.18628	27.5985	1.98713e-64	1.0603e-62	136.396
chr8:133573821	3.00707	0.882439	27.5985	1.98756e-64	1.06052e-62	136.396
chr8:124725100	-3.30841	0.913598	-27.5984	1.98793e-64	1.06071e-62	136.396
chr11:72756126	4.24537	-0.620244	27.5982	1.99017e-64	1.0619e-62	136.395
chr10:119161627	3.6272	0.622378	27.5981	1.99107e-64	1.06237e-62	136.394
chr17:1071852	2.97463	1.71415	27.5981	1.9915e-64	1.06259e-62	136.394
chr7:2001182	3.46183	0.972744	27.598	1.9918e-64	1.06275e-62	136.394
chr3:15501274	3.50646	0.485915	27.598	1.9919e-64	1.06279e-62	136.394
chr11:123064172	3.36256	-0.750305	27.598	1.992e-64	1.06284e-62	136.394
chr16:67207441	3.63976	-0.468537	27.598	1.99202e-64	1.06284e-62	136.394
chr9:86767093	3.65512	-1.45659	27.5979	1.99278e-64	1.06323e-62	136.393
chr3:52802323	3.42732	1.7861	27.5979	1.99329e-64	1.0635e-62	136.393
chr2:105843587	3.0922	0.732317	27.5979	1.99354e-64	1.06362e-62	136.393
chr11:19995430	4.50866	-1.33421	27.5978	1.99392e-64	1.06382e-62	136.393
chr16:81180898	2.97768	2.00579	27.5978	1.99435e-64	1.06404e-62	136.393
chr19:2577137	3.45	1.19695	27.5977	1.99542e-64	1.0646e-62	136.392
chr5:128202471	3.12646	-0.90128	27.5976	1.99602e-64	1.06491e-62	136.392
chr2:64361305	3.33854	1.67012	27.5975	1.9969e-64	1.06538e-62	136.391
chr5:135888503	3.37927	-0.983049	27.5975	1.99701e-64	1.06542e-62	136.391
chr5:122883071	4.44451	-1.16043	27.5974	1.99802e-64	1.06596e-62	136.391
chrX:39822072	3.2939	-0.260122	27.5973	1.99885e-64	1.06639e-62	136.39
chr12:124774646	-4.15012	-0.26689	-27.5973	1.99907e-64	1.0665e-62	136.39
chr7:1027309	4.67951	-1.38305	27.5973	1.99925e-64	1.06659e-62	136.39
chr6:1416526	3.57598	-0.106646	27.5972	2.00033e-64	1.06716e-62	136.39
chr11:64121753	3.42195	-0.0767073	27.5971	2.0015e-64	1.06777e-62	136.389
chr8:123671401	3.2722	-0.614634	27.597	2.00156e-64	1.0678e-62	136.389
chr8:20203284	4.05683	-1.37268	27.597	2.00217e-64	1.06811e-62	136.389
chr6:9116293	-3.16024	-1.76878	-27.5969	2.00283e-64	1.06846e-62	136.388
chr1:1014125	3.03305	-0.169085	27.5969	2.00293e-64	1.0685e-62	136.388
chr3:135966953	4.14793	-0.842134	27.5967	2.00458e-64	1.06937e-62	136.387
chr19:35691957	3.66634	0.123902	27.5966	2.00569e-64	1.06996e-62	136.387
chr17:20267733	-3.64524	-0.387744	-27.5966	2.0065e-64	1.07038e-62	136.386
chr7:50305274	-2.8561	-2.08915	-27.5965	2.00709e-64	1.07069e-62	136.386
chr1:236311332	2.69085	1.20226	27.5965	2.00735e-64	1.07082e-62	136.386
chr5:179894605	3.34866	1.90262	27.5964	2.00851e-64	1.07143e-62	136.385
chr1:1354361	-3.50402	0.137744	-27.5962	2.01047e-64	1.07247e-62	136.384
chr11:44520008	3.62415	-1.51268	27.596	2.01179e-64	1.07316e-62	136.384
chr1:19052639	4.18061	-1.62738	27.596	2.01192e-64	1.07323e-62	136.384
chr1:27006133	4.9311	1.30299	27.596	2.01254e-64	1.07355e-62	136.383
chr20:17836597	2.89451	2.27726	27.5959	2.01297e-64	1.07377e-62	136.383
chr16:70646287	3.91549	0.168598	27.5958	2.01412e-64	1.07438e-62	136.383
chr2:236240222	2.95829	-1.27012	27.5957	2.01508e-64	1.07488e-62	136.382
chr14:99910833	3.28427	0.675915	27.5957	2.01548e-64	1.07508e-62	136.382
chr5:1708512	3.50549	-0.943476	27.5957	2.01563e-64	1.07516e-62	136.382
chr12:12465899	3.50268	1.44841	27.5956	2.01568e-64	1.07517e-62	136.382
chr10:47420558	2.98573	1.95762	27.5956	2.01634e-64	1.07552e-62	136.382
chr16:30997754	3.62085	-2.27189	27.5955	2.01714e-64	1.07594e-62	136.381
chr17:6455098	3.25671	-1.49713	27.5955	2.01752e-64	1.07613e-62	136.381
chr1:201377519	3.50183	0.709329	27.5954	2.01815e-64	1.07646e-62	136.381
chr17:61413538	2.48317	0.319146	27.5951	2.02141e-64	1.07819e-62	136.379
chr11:124743655	3.55012	0.423232	27.5951	2.02162e-64	1.07829e-62	136.379
chr8:48408036	4.34305	-1.3547	27.595	2.02243e-64	1.07872e-62	136.379
chr7:128357475	4.3639	-1.19329	27.5949	2.02343e-64	1.07924e-62	136.378
chr6:33737344	3.89634	1.67524	27.5949	2.02368e-64	1.07937e-62	136.378
chr14:85393845	3.19524	0.951402	27.5947	2.02502e-64	1.08007e-62	136.377
chr10:79240083	3.17439	-1.80293	27.5947	2.02547e-64	1.08031e-62	136.377
chr15:60359865	-2.68476	-0.974329	-27.5946	2.02596e-64	1.08056e-62	136.377
chr12:121240782	-2.96537	-3.01451	-27.5945	2.02687e-64	1.08103e-62	136.376
chr16:81633601	3.66183	-0.925549	27.5945	2.02771e-64	1.08147e-62	136.376
chr1:55975464	4.16707	-1.14805	27.5945	2.02771e-64	1.08147e-62	136.376
chr10:111598594	2.87671	-2.13811	27.5944	2.02849e-64	1.08188e-62	136.376
chr3:154224688	3.62427	-0.865427	27.5944	2.0286e-64	1.08193e-62	136.376
chr9:90045147	4.225	-0.669573	27.5943	2.0289e-64	1.08208e-62	136.375
chr12:120237562	2.9061	-2.58146	27.5943	2.02968e-64	1.08248e-62	136.375
chr1:91526682	-2.73902	0.544268	-27.5942	2.0305e-64	1.08291e-62	136.375
chr10:110802881	-3.83098	-0.282439	-27.5942	2.03083e-64	1.08308e-62	136.374
chr6:143822854	4.28695	-1.52591	27.5941	2.03088e-64	1.0831e-62	136.374
chr7:138980191	4.89951	-0.77561	27.5941	2.03121e-64	1.08327e-62	136.374
chr10:129762588	2.98317	0.0915854	27.5941	2.03175e-64	1.08354e-62	136.374
chr16:276469	3.59524	0.270793	27.594	2.03204e-64	1.08369e-62	136.374
chr15:69126233	-3.09463	-1.59817	-27.5939	2.03304e-64	1.08422e-62	136.373
chr12:130797116	3.37317	1.4061	27.5939	2.03382e-64	1.08462e-62	136.373
chr6:108737158	3.59512	-0.817683	27.5938	2.03393e-64	1.08468e-62	136.373
chr21:36429442	3.83817	1.58018	27.5938	2.03436e-64	1.0849e-62	136.373
chr6:30988418	2.83256	1.24079	27.5937	2.03566e-64	1.08558e-62	136.372
chr12:132044819	5.18805	0.574268	27.5937	2.03583e-64	1.08566e-62	136.372
chr16:57801921	2.8661	-2.47476	27.5937	2.0359e-64	1.08569e-62	136.372
chr3:183265511	-3.03183	1.57372	-27.5936	2.03655e-64	1.08603e-62	136.372
chr22:20279864	3.30537	-0.936341	27.5936	2.03691e-64	1.08621e-62	136.371
chr15:77531760	4.41098	-0.413659	27.5935	2.03741e-64	1.08647e-62	136.371
chr2:218357675	3.97232	-0.526646	27.5935	2.03771e-64	1.08662e-62	136.371
chr2:181764269	4.32049	-1.18037	27.5935	2.03786e-64	1.0867e-62	136.371
chr14:101457846	-2.56085	-0.798476	-27.5933	2.03903e-64	1.08731e-62	136.37
chr4:10097534	4.27305	0.0889634	27.5933	2.03948e-64	1.08754e-62	136.37
chr6:110547764	4.05683	-0.951098	27.5933	2.03951e-64	1.08755e-62	136.37
chr12:1865386	2.85659	0.806098	27.5932	2.04023e-64	1.08793e-62	136.37
chr19:4086599	3.96988	-1.02518	27.5931	2.04203e-64	1.08888e-62	136.369
chr11:2182460	4.15683	0.403659	27.593	2.04238e-64	1.08906e-62	136.369
chr17:49848001	4.04732	0.439878	27.5929	2.04353e-64	1.08966e-62	136.368
chr2:85936507	4.21061	-0.985427	27.5929	2.04356e-64	1.08967e-62	136.368
chr12:91621181	2.8528	0.894085	27.5928	2.04513e-64	1.0905e-62	136.367
chr7:21748714	2.81841	1.83018	27.5927	2.04539e-64	1.09062e-62	136.367
chr3:13019440	4.47549	-1.56933	27.5927	2.046e-64	1.09094e-62	136.367
chr8:37699771	-3.17951	-1.37415	-27.5925	2.04737e-64	1.09167e-62	136.366
chr16:89320637	3.50439	-2.57951	27.5925	2.04739e-64	1.09167e-62	136.366
chr2:9142677	4.69366	-0.532439	27.5924	2.04854e-64	1.09227e-62	136.366
chr2:91766884	3.98805	-0.112439	27.5923	2.04926e-64	1.09265e-62	136.365
chr16:1531089	4.35878	-0.710732	27.5923	2.05019e-64	1.09313e-62	136.365
chr9:133112179	4.07622	0.746524	27.5922	2.05038e-64	1.09323e-62	136.365
chr1:68276554	3.60085	-0.0381098	27.5919	2.05346e-64	1.09486e-62	136.363
chr7:148540333	2.60878	1.53183	27.5918	2.05466e-64	1.09549e-62	136.363
chr22:46685869	-4.57268	0.728293	-27.5917	2.0558e-64	1.09609e-62	136.362
chr5:159774038	3.11049	1.84988	27.5917	2.05608e-64	1.09624e-62	136.362
chr16:67489934	3.0339	0.820366	27.5917	2.05623e-64	1.09631e-62	136.362
chr1:155253919	2.97122	-0.640732	27.5916	2.0566e-64	1.0965e-62	136.362
chr1:85681263	4.23683	-0.815732	27.5916	2.0567e-64	1.09654e-62	136.362
chr22:27460341	3.02378	-0.906402	27.5914	2.0588e-64	1.09765e-62	136.361
chr11:68315288	3.71293	-1.67244	27.5914	2.0592e-64	1.09786e-62	136.361
chr12:50081589	3.55732	0.498293	27.5913	2.06008e-64	1.09832e-62	136.36
chr4:7281509	3.38768	1.15323	27.5912	2.06063e-64	1.0986e-62	136.36
chr8:12688743	4.49512	-0.538049	27.5912	2.06135e-64	1.09898e-62	136.36
chr18:79398573	3.46098	0.131463	27.5911	2.06227e-64	1.09946e-62	136.359
chr20:57809769	3.3378	-1.80634	27.591	2.06263e-64	1.09965e-62	136.359
chr8:143740886	3.76805	-0.15878	27.591	2.06286e-64	1.09976e-62	136.359
chr17:77466942	3.54098	1.11634	27.5909	2.06467e-64	1.10072e-62	136.358
chr1:2137623	4.33232	-0.817744	27.5908	2.06474e-64	1.10074e-62	136.358
chr12:119179561	3.1161	-1.60646	27.5908	2.06497e-64	1.10086e-62	136.358
chr9:135946128	3.67183	-0.184817	27.5907	2.06589e-64	1.10134e-62	136.357
chr2:237682746	4.46878	0.461585	27.5907	2.06612e-64	1.10145e-62	136.357
chr2:64361342	3.15024	1.77415	27.5906	2.06677e-64	1.10179e-62	136.357
chr2:74553340	3.62402	0.139573	27.5906	2.06695e-64	1.10188e-62	136.357
chr7:98218307	-4.42037	-1.64835	-27.5906	2.06713e-64	1.10196e-62	136.357
chr2:1645826	4.2061	-0.604512	27.5904	2.06891e-64	1.10291e-62	136.356
chr8:142619370	2.71634	0.347073	27.5903	2.07004e-64	1.1035e-62	136.355
chr11:1629621	-3.15573	-0.0778659	-27.5903	2.07008e-64	1.10351e-62	136.355
chr3:32147516	3.36488	-1.25366	27.5903	2.07024e-64	1.10359e-62	136.355
chr16:3017579	2.90598	1.86713	27.5903	2.07057e-64	1.10376e-62	136.355
chr5:139378965	-3.32024	-1.12463	-27.5901	2.072e-64	1.10451e-62	136.354
chr2:71564109	3.38012	1.20311	27.5901	2.07269e-64	1.10487e-62	136.354
chr12:52185825	3.65402	-0.640915	27.5899	2.07452e-64	1.10584e-62	136.353
chr8:98834642	2.79756	1.02732	27.5899	2.07483e-64	1.106e-62	136.353
chr6:111442061	-4.39195	0.907195	-27.5898	2.07599e-64	1.1066e-62	136.352
chr2:30733039	2.73707	1.89098	27.5897	2.07653e-64	1.10688e-62	136.352
chr1:227563269	3.00073	1.5428	27.5896	2.07742e-64	1.10735e-62	136.352
chr6:32096555	-3.03902	-2.06878	-27.5895	2.07857e-64	1.10796e-62	136.351
chr16:4142435	4.29378	-0.652134	27.5894	2.07944e-64	1.10841e-62	136.351
chr20:4973758	-4.64134	0.0303049	-27.5894	2.0802e-64	1.10881e-62	136.35
chr10:1123104	-3.36146	1.72573	-27.5893	2.08031e-64	1.10886e-62	136.35
chr11:70410881	-3.56146	0.968171	-27.5893	2.08076e-64	1.10909e-62	136.35
chr7:44221525	2.93561	-0.249634	27.5892	2.08197e-64	1.10972e-62	136.35
chr15:90231905	-4.24951	0.798902	-27.5891	2.08263e-64	1.11007e-62	136.349
chr2:240995776	-3.25183	0.549573	-27.5891	2.08315e-64	1.11034e-62	136.349
chr4:76010900	2.63207	2.01165	27.5891	2.08318e-64	1.11034e-62	136.349
chr9:116208546	2.71549	0.742378	27.5889	2.08447e-64	1.11102e-62	136.348
chr4:139514708	4.65244	-0.75122	27.5889	2.08491e-64	1.11125e-62	136.348
chr17:49890416	3.6578	-1.24976	27.5889	2.08502e-64	1.1113e-62	136.348
chr7:53491305	4.15317	1.3772	27.5888	2.08587e-64	1.11175e-62	136.348
chr16:88118457	3.99598	-0.953354	27.5888	2.08601e-64	1.11181e-62	136.348
chr2:66703408	5.26195	0.252439	27.5887	2.087e-64	1.11233e-62	136.347
chr6:157551770	3.22756	-0.943659	27.5887	2.08715e-64	1.1124e-62	136.347
chr1:1354857	-3.78598	-0.169817	-27.5887	2.08733e-64	1.11249e-62	136.347
chr11:11020999	2.8889	-0.345549	27.5887	2.08744e-64	1.11254e-62	136.347
chr10:99444447	4.0089	0.166037	27.5886	2.08759e-64	1.11261e-62	136.347
chr11:36500593	4.5122	-0.995	27.5885	2.08884e-64	1.11327e-62	136.346
chr10:80264254	3.2039	1.02122	27.5885	2.08896e-64	1.11332e-62	136.346
chr2:136255947	-4.15646	0.0256707	-27.5885	2.08901e-64	1.11334e-62	136.346
chr10:30788532	4.02793	-1.48055	27.5885	2.08952e-64	1.11361e-62	136.346
chr11:119424188	2.90061	0.53128	27.5884	2.08995e-64	1.11382e-62	136.346
chr18:35662434	3.4828	-1.16104	27.5883	2.09138e-64	1.11458e-62	136.345
chr1:44101400	2.79354	2.23506	27.5882	2.09189e-64	1.11484e-62	136.345
chr1:17386510	2.44854	2.38268	27.5881	2.09363e-64	1.11576e-62	136.344
chr10:71762398	5.10841	-0.0111585	27.588	2.09386e-64	1.11588e-62	136.344
chr9:125567202	2.735	2.16823	27.588	2.09407e-64	1.11598e-62	136.344
chr1:64038546	2.6178	1.86341	27.588	2.09466e-64	1.11628e-62	136.343
chr2:176384085	2.83854	1.75512	27.5879	2.09561e-64	1.11678e-62	136.343
chr1:22418927	2.80256	-0.274695	27.5879	2.09563e-64	1.11678e-62	136.343
chr1:169048125	4.35854	-0.867317	27.5879	2.09592e-64	1.11693e-62	136.343
chr7:30237387	4.19927	-1.26695	27.5878	2.09605e-64	1.11699e-62	136.343
chr2:237184369	5.05329	-0.513841	27.5876	2.09817e-64	1.11811e-62	136.342
chr5:39425823	2.89195	1.63451	27.5876	2.09824e-64	1.11814e-62	136.342
chr6:100449552	-2.90341	-1.37793	-27.5876	2.09894e-64	1.1185e-62	136.341
chr12:11885169	3.6961	-0.0296341	27.5876	2.09895e-64	1.1185e-62	136.341
chr8:17363113	3.76476	-1.38018	27.5874	2.10022e-64	1.11917e-62	136.341
chr10:29849659	-3.62146	-1.33049	-27.5874	2.10094e-64	1.11955e-62	136.34
chr18:69715527	3.25293	0.964024	27.5873	2.10129e-64	1.11972e-62	136.34
chr6:37514521	3.51524	0.535915	27.5873	2.10189e-64	1.12003e-62	136.34
chr17:80527276	3.45524	0.249939	27.5873	2.10195e-64	1.12006e-62	136.34
chr9:79693214	4.40256	-1.09384	27.5873	2.10206e-64	1.12011e-62	136.34
chr5:172107691	3.87439	-1.43695	27.5873	2.10211e-64	1.12013e-62	136.34
chr12:112564480	3.69488	-1.09598	27.5871	2.1042e-64	1.12123e-62	136.339
chr12:124833999	4.40695	0.233963	27.587	2.1045e-64	1.12138e-62	136.339
chr4:688059	3.62317	0.85	27.5869	2.10555e-64	1.12193e-62	136.338
chr5:132774283	3.19854	-1.61512	27.5868	2.10653e-64	1.12245e-62	136.338
chrX:15603334	3.65232	0.840427	27.5867	2.10766e-64	1.12304e-62	136.337
chr1:3352614	4.1361	-1.35159	27.5867	2.10797e-64	1.12319e-62	136.337
chr20:20659165	2.77902	1.53915	27.5866	2.109e-64	1.12373e-62	136.337
chr3:47005301	4.68768	0.420549	27.5866	2.10934e-64	1.12391e-62	136.336
chr10:123761230	3.4172	1.23994	27.5865	2.10986e-64	1.12418e-62	136.336
chr17:332855	3.75976	0.835488	27.5865	2.11052e-64	1.12452e-62	136.336
chr18:78603294	3.80061	1.12018	27.5865	2.11063e-64	1.12457e-62	136.336
chr7:102891120	3.59024	0.31939	27.5864	2.1112e-64	1.12487e-62	136.336
chr1:59553051	3.19829	1.82671	27.5863	2.11178e-64	1.12517e-62	136.335
chr7:2668546	3.45463	0.310488	27.5862	2.11299e-64	1.1258e-62	136.335
chr11:129849585	3.80061	1.19311	27.5861	2.1139e-64	1.12628e-62	136.334
chr1:26337257	2.87427	1.29457	27.586	2.11499e-64	1.12685e-62	136.334
chr4:7635834	-3.79073	0.313171	-27.5859	2.11632e-64	1.12755e-62	136.333
chr19:4933714	-3.52951	1.79073	-27.5859	2.11672e-64	1.12775e-62	136.333
chr6:42367467	-4.37659	0.498293	-27.5859	2.11674e-64	1.12776e-62	136.333
chr1:147171143	3.04829	-2.20744	27.5859	2.11692e-64	1.12784e-62	136.333
chr6:42304217	3.70805	0.119512	27.5856	2.11997e-64	1.12946e-62	136.331
chr18:7011518	3.17061	-1.43055	27.5855	2.12059e-64	1.12978e-62	136.331
chr10:104314851	3.40012	0.380793	27.5853	2.12263e-64	1.13086e-62	136.33
chr17:10021587	-3.71829	-0.881463	-27.5853	2.1232e-64	1.13116e-62	136.33
chr12:12952425	4.46049	-0.353659	27.5851	2.12511e-64	1.13216e-62	136.329
chr20:53725326	3.44976	0.0497561	27.585	2.12582e-64	1.13253e-62	136.329
chr6:134949969	3.31024	1.19073	27.585	2.12602e-64	1.13263e-62	136.329
chr8:103105267	-2.91195	0.773537	-27.5849	2.12732e-64	1.13332e-62	136.328
chr3:143314736	2.89976	0.693293	27.5849	2.12757e-64	1.13344e-62	136.328
chr10:71494640	3.17634	0.261585	27.5848	2.12837e-64	1.13386e-62	136.328
chr20:10622700	4.31512	-0.807561	27.5847	2.12887e-64	1.13412e-62	136.327
chr1:229885752	2.81793	1.1603	27.5847	2.12961e-64	1.1345e-62	136.327
chr9:129182628	3.25329	-0.854085	27.5846	2.13021e-64	1.13481e-62	136.327
chr9:37954079	4.4678	-1.10646	27.5845	2.13134e-64	1.1354e-62	136.326
chr3:126275291	-4.23159	0.656037	-27.5845	2.13163e-64	1.13555e-62	136.326
chr22:27798302	4.53561	-0.862439	27.5845	2.13194e-64	1.13571e-62	136.326
chr10:50503780	4.37317	-0.501829	27.5844	2.13283e-64	1.13617e-62	136.325
chr15:41116969	3.45098	-1.04671	27.5844	2.13295e-64	1.13623e-62	136.325
chr11:1047748	-3.01817	-1.29311	-27.5843	2.13313e-64	1.13632e-62	136.325
chr3:16606340	4.45732	-0.560488	27.5843	2.13317e-64	1.13633e-62	136.325
chr3:197027755	4.18073	1.33207	27.5841	2.13595e-64	1.1378e-62	136.324
chr11:125267296	4.13012	-0.313598	27.584	2.13721e-64	1.13846e-62	136.323
chr10:3223667	3.2439	0.418659	27.5839	2.13773e-64	1.13873e-62	136.323
chr19:16326951	4.3789	-0.2875	27.5838	2.13858e-64	1.13918e-62	136.323
chr5:14727052	3.2228	-1.43994	27.5838	2.13885e-64	1.13931e-62	136.323
chr1:41515192	3.7339	0.688293	27.5838	2.13886e-64	1.13931e-62	136.323
chr12:130952467	3.90207	-0.550549	27.5838	2.13931e-64	1.13954e-62	136.322
chr3:14290076	4.70549	-0.865061	27.5837	2.13957e-64	1.13967e-62	136.322
chr2:120239597	3.85134	0.215671	27.5837	2.13983e-64	1.1398e-62	136.322
chr16:84883324	4.75098	-0.957317	27.5837	2.14025e-64	1.14001e-62	136.322
chr4:8908846	4.08646	-0.4025	27.5835	2.14196e-64	1.14091e-62	136.321
chr6:135936810	4.64829	-1.01573	27.5835	2.14241e-64	1.14114e-62	136.321
chr12:26841363	3.03207	-0.466037	27.5835	2.14262e-64	1.14125e-62	136.321
chr1:21907127	3.17159	1.24213	27.5834	2.14334e-64	1.14162e-62	136.321
chr2:9820454	3.1189	-0.317988	27.5833	2.14448e-64	1.14222e-62	136.32
chr5:126919687	3.42195	1.34134	27.5832	2.14536e-64	1.14268e-62	136.32
chr17:6997040	3.63829	0.456829	27.5832	2.14553e-64	1.14277e-62	136.319
chr19:33389821	-3.54244	1.14683	-27.5831	2.14671e-64	1.14338e-62	136.319
chr6:36841118	4.13817	-1.1436	27.5831	2.14677e-64	1.1434e-62	136.319
chr19:49860711	3.975	-0.454207	27.583	2.14792e-64	1.14401e-62	136.318
chr22:49943237	4.94341	0.13061	27.5829	2.14811e-64	1.1441e-62	136.318
chr13:114010937	3.19329	1.35591	27.5829	2.14819e-64	1.14414e-62	136.318
chr10:105837774	3.68866	-0.469085	27.5827	2.15128e-64	1.14577e-62	136.317
chr9:135117495	4.17512	-0.33878	27.5826	2.15147e-64	1.14586e-62	136.317
chr15:62475726	2.94415	1.80476	27.5826	2.15195e-64	1.14611e-62	136.317
chr5:130992391	3.99573	-1.46396	27.5826	2.15232e-64	1.1463e-62	136.316
chr8:96644599	4.06537	-0.19	27.5825	2.15315e-64	1.14673e-62	136.316
chr14:105153982	2.93793	1.62006	27.5825	2.15327e-64	1.14679e-62	136.316
chr5:141558697	5.22829	-0.276341	27.5824	2.15347e-64	1.14689e-62	136.316
chr17:41772870	2.97585	0.318049	27.5824	2.15358e-64	1.14694e-62	136.316
chr1:1342532	4.80524	0.0921341	27.5824	2.15394e-64	1.14712e-62	136.316
chr5:159095417	4.75829	-0.946463	27.5824	2.15413e-64	1.14721e-62	136.315
chr11:70788776	4.0122	0.432317	27.5823	2.15483e-64	1.14757e-62	136.315
chr7:136987051	2.97098	2.1322	27.5823	2.15483e-64	1.14757e-62	136.315
chr17:61477366	3.20744	-2.39945	27.5822	2.15649e-64	1.14844e-62	136.314
chr1:203520389	3.04415	0.858659	27.5821	2.15674e-64	1.14857e-62	136.314
chr16:81441231	4.4961	-0.875	27.582	2.15842e-64	1.14945e-62	136.314
chr3:179281066	2.99244	1.18195	27.5818	2.1604e-64	1.1505e-62	136.313
chr13:87675467	3.81841	-0.925915	27.5818	2.16046e-64	1.15052e-62	136.313
chr2:240926934	3.7228	-1.69287	27.5817	2.16135e-64	1.15099e-62	136.312
chr19:15109208	3.61024	0.129512	27.5817	2.16162e-64	1.15112e-62	136.312
chr1:24688659	3.09524	-2.03006	27.5816	2.16291e-64	1.1518e-62	136.311
chr10:43573737	4.1739	-1.17585	27.5815	2.16417e-64	1.15246e-62	136.311
chr1:2527489	3.42768	-2.2397	27.5814	2.16435e-64	1.15255e-62	136.311
chr7:152906492	3.36988	-0.153232	27.5813	2.16547e-64	1.15314e-62	136.31
chr1:180954783	4.16695	1.10043	27.5813	2.16566e-64	1.15323e-62	136.31
chr2:46939709	3.98951	-1.33659	27.5813	2.16622e-64	1.15352e-62	136.31
chr6:28417257	3.4472	0.172866	27.5812	2.16677e-64	1.1538e-62	136.31
chr8:143460846	4.1678	1.36171	27.5811	2.16754e-64	1.1542e-62	136.309
chr19:22516466	3.81902	0.839512	27.581	2.16927e-64	1.15511e-62	136.308
chr5:174329007	-3.47122	0.47439	-27.5809	2.17028e-64	1.15564e-62	136.308
chr8:8772852	2.99634	-0.0569512	27.5809	2.17065e-64	1.15583e-62	136.308
chr20:23162586	-3.25207	0.0927439	-27.5808	2.17116e-64	1.1561e-62	136.308
chr11:1919381	3.15646	-0.397012	27.5808	2.17155e-64	1.15629e-62	136.307
chr13:112988483	3.02646	1.26238	27.5807	2.17284e-64	1.15697e-62	136.307
chr2:235570527	3.67927	-1.305	27.5805	2.17423e-64	1.1577e-62	136.306
chr5:159330813	2.35329	0.35128	27.5804	2.17514e-64	1.15818e-62	136.306
chr5:149446084	3.95598	-1.1014	27.5804	2.1752e-64	1.1582e-62	136.306
chr12:76020177	-3.97451	1.34213	-27.5804	2.17524e-64	1.15821e-62	136.306
chr11:100688832	3.62293	-0.274878	27.5804	2.17533e-64	1.15825e-62	136.306
chr6:151405247	3.52561	0.663293	27.5802	2.17835e-64	1.15985e-62	136.304
chr11:11502112	-3.04085	-1.80982	-27.58	2.17955e-64	1.16048e-62	136.304
chr19:2059670	4.49841	-1.39335	27.58	2.18001e-64	1.16072e-62	136.304
chr15:49036920	3.29902	0.708049	27.58	2.18029e-64	1.16086e-62	136.303
chr8:29347973	4.37951	-1.05854	27.5799	2.18164e-64	1.16157e-62	136.303
chr16:49868113	2.69866	1.43957	27.5797	2.18338e-64	1.16249e-62	136.302
chr16:89032128	-4.15207	-0.138232	-27.5797	2.18378e-64	1.16269e-62	136.302
chr2:10531037	4.20244	1.29366	27.5796	2.18396e-64	1.16278e-62	136.302
chr22:41217646	-3.76988	-1.4686	-27.5796	2.18403e-64	1.16281e-62	136.302
chr5:172429058	-4.43512	0.55622	-27.5796	2.18404e-64	1.16281e-62	136.302
chr14:26403920	3.31854	0.0907317	27.5795	2.18512e-64	1.16337e-62	136.301
chr13:46337654	3.89305	0.539451	27.5795	2.18539e-64	1.1635e-62	136.301
chr1:27607642	2.43354	1.10591	27.5793	2.18771e-64	1.16473e-62	136.3
chr6:32183341	4.16293	0.605122	27.5793	2.18815e-64	1.16495e-62	136.3
chr12:114687229	-2.8489	-2.66957	-27.5792	2.18882e-64	1.1653e-62	136.3
chr5:149125425	4.21646	-1.23433	27.5792	2.18892e-64	1.16535e-62	136.299
chr12:51821621	-3.66268	-1.2461	-27.5791	2.18936e-64	1.16557e-62	136.299
chr1:204130942	5.21	-0.375244	27.5791	2.18953e-64	1.16565e-62	136.299
chr16:30778088	-3.84598	1.17396	-27.5791	2.18993e-64	1.16586e-62	136.299
chr7:22680512	3.6622	1.27756	27.5791	2.19041e-64	1.16611e-62	136.299
chr1:3121583	3.14195	1.12732	27.579	2.19136e-64	1.1666e-62	136.298
chr1:150962137	3.1811	0.1275	27.5789	2.19166e-64	1.16675e-62	136.298
chr19:45773544	-3.53012	-0.537134	-27.5789	2.19203e-64	1.16694e-62	136.298
chr11:46291268	2.9672	0.640183	27.5789	2.19206e-64	1.16695e-62	136.298
chr14:105421823	4.13793	-0.944939	27.5788	2.19373e-64	1.16783e-62	136.297
chr22:19736775	3.43256	-0.0148171	27.5787	2.19395e-64	1.16793e-62	136.297
chr11:73219410	4.03256	-0.756646	27.5786	2.19569e-64	1.16885e-62	136.296
chr3:43331181	-3.6672	0.683232	-27.5784	2.19707e-64	1.16958e-62	136.296
chr2:218125904	-4.46854	-0.607073	-27.5784	2.19721e-64	1.16964e-62	136.296
chr2:172405105	4.58378	-0.855305	27.5783	2.19859e-64	1.17037e-62	136.295
chr17:18224538	3.80939	1.02396	27.5781	2.20076e-64	1.17151e-62	136.294
chr4:6972935	4.23037	-0.640183	27.5781	2.20076e-64	1.17151e-62	136.294
chr15:66716176	-3.28707	0.522073	-27.5781	2.20087e-64	1.17155e-62	136.294
chr8:80489076	2.71207	-2.69909	27.5781	2.20088e-64	1.17155e-62	136.294
chr9:87600212	4.57671	-0.89311	27.578	2.2021e-64	1.17219e-62	136.293
chr2:113795925	3.4078	1.13951	27.578	2.20245e-64	1.17237e-62	136.293
chr11:134403138	3.21354	0.343476	27.5779	2.20267e-64	1.17248e-62	136.293
chr12:25252360	4.64207	1.23018	27.5777	2.20532e-64	1.17388e-62	136.292
chr14:98716984	2.92439	0.957439	27.5777	2.20557e-64	1.17401e-62	136.292
chr7:20307240	4.2828	-1.39335	27.5776	2.20668e-64	1.17459e-62	136.291
chr16:86574051	2.34171	1.46476	27.5775	2.20722e-64	1.17487e-62	136.291
chr3:169401048	-3.47049	-1.90829	-27.5774	2.20854e-64	1.17556e-62	136.291
chr17:82489631	2.86	1.61463	27.5774	2.20875e-64	1.17566e-62	136.29
chr16:79590097	3.12805	0.0680488	27.5773	2.20921e-64	1.1759e-62	136.29
chr5:141558019	3.40207	-1.07079	27.5773	2.2099e-64	1.17625e-62	136.29
chr9:93120203	-3.91244	-0.533171	-27.5771	2.21217e-64	1.17746e-62	136.289
chr1:1210381	3.46951	0.971463	27.577	2.21333e-64	1.17806e-62	136.288
chr1:39927627	-3.59415	-0.348293	-27.5768	2.2152e-64	1.17905e-62	136.288
chr5:176486339	-3.42512	0.440854	-27.5768	2.21564e-64	1.17928e-62	136.287
chr1:200375020	3.31768	0.794451	27.5767	2.21638e-64	1.17966e-62	136.287
chr13:52454377	-2.95073	-1.3222	-27.5767	2.21657e-64	1.17975e-62	136.287
chr6:100458436	-3.24671	-2.3436	-27.5765	2.21851e-64	1.18077e-62	136.286
chr17:27631640	-4.52524	-0.572378	-27.5765	2.21877e-64	1.1809e-62	136.286
chr3:193853763	-3.15098	-1.91427	-27.5765	2.21905e-64	1.18105e-62	136.286
chr1:212667856	4.1039	-1.29427	27.5764	2.21931e-64	1.18117e-62	136.286
chr21:42299503	-4.0039	-0.416707	-27.5764	2.22003e-64	1.18155e-62	136.285
chr1:3542067	3.19341	-0.8	27.5763	2.22094e-64	1.18203e-62	136.285
chr13:114010936	3.5322	1.4689	27.5761	2.22305e-64	1.18313e-62	136.284
chr11:69322027	4.32524	0.620427	27.5761	2.22305e-64	1.18313e-62	136.284
chr11:7496002	3.38854	1.28061	27.5761	2.22326e-64	1.18323e-62	136.284
chr3:184603204	3.45146	-0.286098	27.5761	2.22337e-64	1.18328e-62	136.284
chr1:212612406	3.40512	-0.170488	27.5761	2.22351e-64	1.18334e-62	136.284
chr19:55081890	-3.13439	-1.06756	-27.576	2.22415e-64	1.18368e-62	136.284
chr20:1816634	-3.39573	-1.1153	-27.576	2.22468e-64	1.18395e-62	136.283
chr19:1168939	4.65671	-1.04921	27.5759	2.22484e-64	1.18403e-62	136.283
chr1:3064556	2.90841	0.679451	27.5759	2.22522e-64	1.18422e-62	136.283
chr12:114686956	-2.75744	-1.70226	-27.5759	2.22524e-64	1.18422e-62	136.283
chr14:92647235	3.12549	0.966646	27.5758	2.22615e-64	1.1847e-62	136.283
chr7:33727816	4.09012	-0.443963	27.5758	2.2263e-64	1.18477e-62	136.283
chr7:36297367	4.13756	1.14768	27.5757	2.22739e-64	1.18534e-62	136.282
chr22:36768158	3.21512	0.842927	27.5756	2.22855e-64	1.18595e-62	136.282
chr2:191387275	4.98476	-0.402134	27.5756	2.2286e-64	1.18597e-62	136.282
chr12:132583034	4.98963	-0.31811	27.5755	2.22955e-64	1.18646e-62	136.281
chr5:180788164	3.05854	0.88561	27.5755	2.2297e-64	1.18653e-62	136.281
chr7:47654060	3.94573	-1.10372	27.5754	2.23054e-64	1.18697e-62	136.281
chr5:16758185	3.50732	0.863659	27.5754	2.2306e-64	1.18699e-62	136.281
chr4:78864155	2.46512	1.1572	27.5754	2.23067e-64	1.18702e-62	136.281
chr11:642974	-3.04598	1.13799	-27.5754	2.23068e-64	1.18702e-62	136.281
chr5:1517941	3.47427	0.30872	27.5754	2.23102e-64	1.18719e-62	136.28
chr16:81641112	3.06622	1.65384	27.5754	2.23127e-64	1.18731e-62	136.28
chr5:147548025	2.83305	1.72104	27.5753	2.23238e-64	1.1879e-62	136.28
chr5:159097001	3.40122	-1.94768	27.5753	2.23242e-64	1.18791e-62	136.28
chr8:86341813	4.51976	-1.30634	27.5752	2.2329e-64	1.18815e-62	136.28
chr3:125161758	-3.43329	0.662012	-27.5752	2.23353e-64	1.18848e-62	136.279
chr14:20977928	3.3389	0.278963	27.5752	2.23365e-64	1.18854e-62	136.279
chr1:16017977	4.2578	-1.26232	27.5751	2.23386e-64	1.18864e-62	136.279
chr2:234412766	4.10683	-0.738659	27.5751	2.23408e-64	1.18875e-62	136.279
chr9:130858644	3.1278	0.234512	27.5751	2.23433e-64	1.18887e-62	136.279
chr1:204457275	3.59976	-1.44537	27.575	2.23517e-64	1.18931e-62	136.279
chr10:118669657	-4.39317	0.145	-27.575	2.23528e-64	1.18936e-62	136.279
chr9:124969710	-4.05756	0.578659	-27.5749	2.23592e-64	1.18968e-62	136.278
chr19:1177519	-3.2661	-2.065	-27.5746	2.23941e-64	1.19153e-62	136.277
chr22:41909678	2.87183	-0.902012	27.5746	2.23989e-64	1.19178e-62	136.276
chr1:27350260	5.09085	-0.849085	27.5746	2.23994e-64	1.1918e-62	136.276
chr20:54683128	2.81646	1.78372	27.5745	2.2407e-64	1.19219e-62	136.276
chr1:220882323	4.69939	-0.62189	27.5745	2.24075e-64	1.19221e-62	136.276
chr6:157134701	4.9889	-0.961646	27.5744	2.24174e-64	1.19273e-62	136.276
chr18:42365086	3.05573	-0.300915	27.5742	2.24453e-64	1.1942e-62	136.274
chr2:237614585	4.34061	-1.54957	27.5741	2.2453e-64	1.19461e-62	136.274
chr19:55135145	3.50476	-1.12823	27.5741	2.24558e-64	1.19474e-62	136.274
chr3:16174588	3.3411	-0.528476	27.5738	2.24864e-64	1.19636e-62	136.273
chr17:57869173	-3.23049	1.04549	-27.5738	2.2487e-64	1.19639e-62	136.273
chr2:237868973	-3.98915	0.791646	-27.5737	2.24984e-64	1.19698e-62	136.272
chr6:136091118	2.68622	1.66104	27.5737	2.25036e-64	1.19725e-62	136.272
chr2:63189077	3.05012	-0.844451	27.5736	2.25084e-64	1.1975e-62	136.272
chr2:112795084	4.20451	-0.557012	27.5736	2.25091e-64	1.19753e-62	136.272
chr17:6061408	3.68037	0.390427	27.5735	2.25192e-64	1.19806e-62	136.271
chr21:45129732	4.83927	-0.26878	27.5734	2.25336e-64	1.19881e-62	136.27
chr3:158731669	3.03427	0.285305	27.5733	2.25417e-64	1.19923e-62	136.27
chr4:687772	2.84537	1.42695	27.5732	2.25514e-64	1.19974e-62	136.27
chr7:2598676	3.0228	1.91067	27.5732	2.25587e-64	1.20012e-62	136.269
chr13:49616401	-3.63183	0.857744	-27.5731	2.25708e-64	1.20075e-62	136.269
chr8:1366446	2.86878	-0.0495122	27.573	2.25732e-64	1.20087e-62	136.269
chr14:60357004	3.78488	-0.667439	27.573	2.25736e-64	1.20088e-62	136.269
chr6:19698089	3.17244	1.01549	27.573	2.25802e-64	1.20123e-62	136.268
chr13:110348057	3.17854	-1.86073	27.5729	2.25887e-64	1.20167e-62	136.268
chr18:23507588	2.97439	0.942073	27.5727	2.2613e-64	1.20295e-62	136.267
chr20:58073529	2.45415	0.968902	27.5727	2.2618e-64	1.20321e-62	136.267
chr3:175208563	4.0289	0.489939	27.5726	2.26233e-64	1.20348e-62	136.267
chr3:127396118	3.25659	-0.493902	27.5724	2.26447e-64	1.20461e-62	136.266
chr13:98443402	4.70829	-1.06463	27.5724	2.26452e-64	1.20463e-62	136.266
chr7:119798	-3.06183	-2.49628	-27.5724	2.26504e-64	1.2049e-62	136.265
chr12:49233088	4.64183	-1.1164	27.5723	2.26538e-64	1.20507e-62	136.265
chr12:46374534	3.38244	-1.93134	27.5723	2.266e-64	1.20539e-62	136.265
chr9:7298152	-3.88171	-0.271341	-27.5723	2.2662e-64	1.20549e-62	136.265
chr7:150329173	4.0139	-0.665488	27.5722	2.26718e-64	1.206e-62	136.264
chr17:40770443	3.88427	-0.114207	27.572	2.26928e-64	1.20711e-62	136.263
chr5:116626390	-3.86427	0.100183	-27.572	2.26938e-64	1.20715e-62	136.263
chr17:42287164	-3.46427	-0.544207	-27.5719	2.27082e-64	1.20791e-62	136.263
chr6:167666470	3.12049	-0.932805	27.5718	2.27182e-64	1.20843e-62	136.262
chr3:8442372	3.7639	-0.182683	27.5717	2.27209e-64	1.20856e-62	136.262
chr2:63053395	-2.84927	-1.69841	-27.5717	2.27214e-64	1.20858e-62	136.262
chr12:114687499	-2.98598	-1.14323	-27.5717	2.2723e-64	1.20866e-62	136.262
chr11:68371672	3.20634	1.83341	27.5717	2.27249e-64	1.20875e-62	136.262
chr12:132573014	5.31866	0.540427	27.5717	2.27311e-64	1.20907e-62	136.262
chr20:57392604	-3.135	-0.244695	-27.5716	2.27361e-64	1.20933e-62	136.262
chr2:127401042	4.90878	-0.839756	27.5716	2.27373e-64	1.20938e-62	136.261
chr17:81018698	-3.3222	1.28463	-27.5714	2.27628e-64	1.21073e-62	136.26
chr11:44761076	4.38768	-0.82689	27.5714	2.27651e-64	1.21084e-62	136.26
chr2:33275796	4.84378	-0.189817	27.5713	2.27679e-64	1.21098e-62	136.26
chr19:3463193	4.40841	0.0771341	27.5713	2.27716e-64	1.21116e-62	136.26
chr6:5783538	4.19695	1.63189	27.5713	2.27763e-64	1.21141e-62	136.26
chr1:155962155	3.39817	0.791159	27.5712	2.27841e-64	1.21181e-62	136.259
chr5:143880319	3.04171	0.75622	27.5711	2.27937e-64	1.21232e-62	136.259
chr11:69166938	2.83427	0.335183	27.5711	2.27968e-64	1.21247e-62	136.259
chr9:88007173	4.70768	-0.476524	27.5711	2.27978e-64	1.21251e-62	136.259
chr19:5134015	4.20037	0.899329	27.5711	2.27992e-64	1.21258e-62	136.259
chr6:17418130	4.19524	-1.21262	27.571	2.28096e-64	1.21312e-62	136.258
chr20:25479130	-2.96402	2.08372	-27.5709	2.28188e-64	1.2136e-62	136.258
chr2:69388169	3.83524	-0.96372	27.5706	2.28507e-64	1.21529e-62	136.257
chr6:7175565	3.7039	-0.466098	27.5706	2.28551e-64	1.21552e-62	136.256
chr11:60785281	3.10598	0.54689	27.5705	2.28677e-64	1.21618e-62	136.256
chr12:27109559	3.82585	0.39561	27.5704	2.28786e-64	1.21675e-62	136.255
chr7:128273619	3.3428	0.92189	27.5702	2.28938e-64	1.21755e-62	136.255
chr4:183610190	2.84	1.75976	27.5701	2.29104e-64	1.21842e-62	136.254
chr1:227775463	6.02439	0.268415	27.57	2.29232e-64	1.21909e-62	136.253
chr6:7106453	3.00341	-2.30024	27.57	2.29249e-64	1.21917e-62	136.253
chr7:2439020	3.88707	-1.02195	27.5699	2.2932e-64	1.21954e-62	136.253
chr3:195752735	4.36024	-0.748293	27.5698	2.29397e-64	1.21994e-62	136.253
chr6:7166038	-3.78768	-0.509573	-27.5697	2.29517e-64	1.22057e-62	136.252
chr12:57622317	3.12183	0.698354	27.5696	2.29711e-64	1.22159e-62	136.251
chr12:122949704	3.05805	1.19	27.5695	2.29748e-64	1.22178e-62	136.251
chr2:10548921	3.44171	-1.85329	27.5695	2.29779e-64	1.22193e-62	136.251
chr16:66266791	-3.69122	-0.42378	-27.5695	2.29802e-64	1.22205e-62	136.251
chr1:211695674	3.58049	-0.787439	27.5694	2.29853e-64	1.22231e-62	136.251
chr2:200810982	3.21439	-1.72427	27.5694	2.29921e-64	1.22266e-62	136.25
chr22:45780941	3.71902	0.817683	27.5694	2.29922e-64	1.22266e-62	136.25
chr4:656960	3.93122	-0.41122	27.5693	2.30033e-64	1.22324e-62	136.25
chr16:49609126	2.88061	-1.13909	27.5691	2.30251e-64	1.22439e-62	136.249
chr3:133471926	3.31439	0.715976	27.5691	2.30293e-64	1.2246e-62	136.249
chr8:10365801	3.61317	0.828293	27.5691	2.303e-64	1.22463e-62	136.249
chr17:79949449	3.98732	1.1072	27.569	2.30359e-64	1.22493e-62	136.248
chr1:43006572	3.84415	0.0767073	27.569	2.30405e-64	1.22517e-62	136.248
chr9:137199623	3.62817	-1.99774	27.5689	2.30442e-64	1.22536e-62	136.248
chr5:143542921	4.46744	-0.911037	27.5688	2.30557e-64	1.22595e-62	136.248
chr10:132765297	5.09695	-0.427866	27.5688	2.30558e-64	1.22595e-62	136.248
chr9:134358054	4.83	-0.670366	27.5688	2.30592e-64	1.22612e-62	136.247
chr7:140641872	3.11768	-0.853841	27.5687	2.30651e-64	1.22643e-62	136.247
chr18:63776347	4.59963	0.105671	27.5687	2.30662e-64	1.22648e-62	136.247
chr5:252180	-4.5328	0.843476	-27.5687	2.30719e-64	1.22677e-62	136.247
chr11:68807181	2.94256	1.11128	27.5686	2.3079e-64	1.22714e-62	136.247
chr13:109780588	3.75573	-1.53189	27.5686	2.30847e-64	1.22744e-62	136.246
chr16:19693222	3.3572	1.21518	27.5685	2.30926e-64	1.22785e-62	136.246
chr9:2949597	4.03012	0.0464024	27.5685	2.30978e-64	1.22812e-62	136.246
chr11:69472340	3.06817	0.836159	27.5684	2.31006e-64	1.22825e-62	136.246
chr7:2019379	4.34988	0.0212805	27.5683	2.31143e-64	1.22897e-62	136.245
chr11:2800017	4.1772	-0.169939	27.5682	2.31272e-64	1.22965e-62	136.244
chr7:75835681	4.01488	0.839512	27.5681	2.31345e-64	1.23003e-62	136.244
chr4:11640846	3.75049	0.716585	27.5681	2.31378e-64	1.2302e-62	136.244
chr1:237886203	2.97159	1.89116	27.5681	2.31404e-64	1.23032e-62	136.244
chr1:64967321	3.0178	0.646829	27.5681	2.31436e-64	1.23048e-62	136.244
chr1:113980000	4.65341	-0.618049	27.5681	2.31457e-64	1.23059e-62	136.244
chr2:72142755	4.40305	-0.594817	27.568	2.31462e-64	1.23059e-62	136.244
chr17:2983080	4.21073	-1.15085	27.568	2.31462e-64	1.23059e-62	136.244
chr4:26607794	4.28159	-1.31335	27.568	2.31485e-64	1.23071e-62	136.244
chr16:18927857	3.01927	0.732073	27.5679	2.31612e-64	1.23137e-62	136.243
chr8:141207425	-4.06366	0.885732	-27.5679	2.31676e-64	1.2317e-62	136.243
chr9:113591338	3.97268	0.113537	27.5679	2.31678e-64	1.2317e-62	136.243
chr16:27192138	4.32988	-0.73872	27.5679	2.31683e-64	1.23172e-62	136.243
chr7:2699093	-3.34378	-1.54555	-27.5678	2.31793e-64	1.2323e-62	136.242
chr12:132760461	3.52659	-0.278537	27.5678	2.31806e-64	1.23236e-62	136.242
chr17:2407562	5.04098	-1.20341	27.5677	2.31879e-64	1.23273e-62	136.242
chr2:231394641	-2.84768	0.658354	-27.5675	2.32061e-64	1.23369e-62	136.241
chr13:73914313	3.24402	0.399451	27.5674	2.32161e-64	1.23422e-62	136.241
chr10:14009839	-3.29024	-1.49098	-27.5673	2.32358e-64	1.23525e-62	136.24
chr15:52018814	2.3211	-2.69787	27.5673	2.32369e-64	1.2353e-62	136.24
chr4:13654061	4.03	0.160488	27.5672	2.32402e-64	1.23547e-62	136.24
chr18:54827606	3.42488	1.66829	27.5672	2.32411e-64	1.23551e-62	136.24
chr10:13882606	-3.0311	-1.17835	-27.5672	2.3244e-64	1.23565e-62	136.239
chr6:2958515	-4.55061	0.56311	-27.5672	2.32453e-64	1.23571e-62	136.239
chr13:29497546	3.93939	0.139329	27.5671	2.32556e-64	1.23625e-62	136.239
chr6:137875676	4.41195	0.833293	27.5671	2.32602e-64	1.23648e-62	136.239
chr7:5324065	3.12049	0.841829	27.567	2.32721e-64	1.23711e-62	136.238
chr5:141557734	4.42829	-1.1789	27.5669	2.32816e-64	1.2376e-62	136.238
chr17:77477494	4.84963	-1.79494	27.5668	2.32883e-64	1.23795e-62	136.238
chr4:766291	3.86805	-1.14573	27.5668	2.32917e-64	1.23812e-62	136.237
chr12:29242097	-3.83707	-1.61146	-27.5668	2.32936e-64	1.23821e-62	136.237
chr18:63181739	3.22037	0.949329	27.5668	2.32941e-64	1.23823e-62	136.237
chr17:66567309	3.06622	-2.23384	27.5665	2.33238e-64	1.2398e-62	136.236
chr11:3138913	3.62866	0.0434756	27.5665	2.33299e-64	1.24011e-62	136.236
chr14:88557821	-4.3472	0.434939	-27.5663	2.33498e-64	1.24116e-62	136.235
chr1:230825658	-3.29622	0.195915	-27.5663	2.3354e-64	1.24138e-62	136.235
chr12:114700203	-4.70402	-0.305915	-27.5662	2.33572e-64	1.24154e-62	136.235
chr7:128273644	3.07817	-0.679329	27.5662	2.33597e-64	1.24166e-62	136.234
chr1:46530738	4.1439	0.212927	27.5661	2.33772e-64	1.24258e-62	136.234
chr1:33361742	-4.05841	-0.265183	-27.5661	2.33778e-64	1.2426e-62	136.234
chr11:66281288	2.63207	0.690061	27.5659	2.33978e-64	1.24366e-62	136.233
chr17:21416532	3.8439	-1.80402	27.5658	2.34072e-64	1.24415e-62	136.232
chr1:155026579	2.67988	1.62116	27.5658	2.34081e-64	1.24418e-62	136.232
chr17:14316597	-2.61976	-2.49598	-27.5657	2.34168e-64	1.24464e-62	136.232
chr1:5771441	-3.34329	-2.02604	-27.5657	2.34193e-64	1.24476e-62	136.232
chr10:30627084	3.56854	-0.322683	27.5657	2.3424e-64	1.245e-62	136.232
chr11:2534255	2.735	0.917134	27.5656	2.34316e-64	1.24539e-62	136.231
chr9:131083031	4.45402	0.305305	27.5656	2.34322e-64	1.24542e-62	136.231
chr2:232378129	2.89	2.035	27.5653	2.34623e-64	1.24701e-62	136.23
chr1:6918779	-4.09195	0.449878	-27.5653	2.34711e-64	1.24746e-62	136.23
chr5:178839058	4.09195	0.211585	27.5653	2.3473e-64	1.24756e-62	136.23
chr1:226111437	3.07732	-1.1011	27.5652	2.34763e-64	1.24773e-62	136.23
chr7:44765461	3.76805	1.41854	27.5652	2.34772e-64	1.24776e-62	136.229
chr14:89601132	4.00024	-1.3161	27.5652	2.34819e-64	1.248e-62	136.229
chr10:32348660	3.98671	-0.532622	27.5651	2.34941e-64	1.24864e-62	136.229
chr14:90798162	4.28634	-0.308537	27.565	2.35057e-64	1.24925e-62	136.228
chr14:93057197	2.66134	2.38152	27.5649	2.35147e-64	1.24972e-62	136.228
chr5:2270696	3.3772	-0.955183	27.5649	2.35199e-64	1.24998e-62	136.228
chr16:66685470	2.82537	0.234024	27.5647	2.35402e-64	1.25105e-62	136.227
chr6:154247386	-3.30963	-1.82311	-27.5646	2.35482e-64	1.25147e-62	136.226
chr3:52090667	3.42061	1.31774	27.5646	2.35494e-64	1.25152e-62	136.226
chr9:134707311	4.66122	-0.112073	27.5645	2.3561e-64	1.25213e-62	136.226
chr13:98432450	3.28354	0.32372	27.5645	2.35658e-64	1.25238e-62	136.226
chr20:46315086	4.02354	-1.15287	27.5644	2.35705e-64	1.25262e-62	136.226
chr9:88007185	4.75329	-0.782256	27.5644	2.35757e-64	1.25288e-62	136.225
chr5:501831	-3.01768	1.14299	-27.5644	2.35774e-64	1.25296e-62	136.225
chr6:7271187	-3.4661	1.02183	-27.5643	2.35819e-64	1.25319e-62	136.225
chr8:48923444	4.57293	-1.07195	27.5643	2.35843e-64	1.25331e-62	136.225
chr7:34042588	3.1711	1.9175	27.5642	2.3601e-64	1.25419e-62	136.224
chr12:121132278	4.01768	-0.234329	27.5641	2.36051e-64	1.2544e-62	136.224
chr17:64782161	3.72976	-1.82134	27.564	2.36221e-64	1.25529e-62	136.223
chr2:237868911	-4.19817	0.891768	-27.5639	2.36283e-64	1.25561e-62	136.223
chr4:1043993	3.18427	-2.62165	27.5638	2.36417e-64	1.25631e-62	136.222
chr2:193332	3.84159	1.16372	27.5638	2.36438e-64	1.25641e-62	136.222
chr16:85929603	3.78988	0.138963	27.5637	2.36502e-64	1.25675e-62	136.222
chr1:2291097	-4.67439	0.399024	-27.5637	2.36507e-64	1.25676e-62	136.222
chr17:41813866	3.99024	0.168902	27.5637	2.36559e-64	1.25703e-62	136.222
chr19:42741768	2.84768	1.04665	27.5637	2.3659e-64	1.25719e-62	136.222
chr2:42049389	3.04854	1.25573	27.5636	2.36684e-64	1.25767e-62	136.221
chr20:52992438	2.62841	0.0598171	27.5636	2.3669e-64	1.2577e-62	136.221
chr5:127517210	3.43049	-1.90634	27.5636	2.36702e-64	1.25775e-62	136.221
chr17:73507657	2.94049	1.58573	27.5634	2.3687e-64	1.25863e-62	136.221
chr14:103705467	3.44878	-1.32707	27.5633	2.37094e-64	1.25981e-62	136.22
chr8:10631697	-3.11537	1.44134	-27.5631	2.37266e-64	1.26072e-62	136.219
chr1:32704140	4.20354	0.0396951	27.5631	2.37279e-64	1.26078e-62	136.219
chr8:42316676	-2.95268	1.81134	-27.5631	2.37289e-64	1.26082e-62	136.219
chr17:10618585	2.82683	0.67561	27.5629	2.37479e-64	1.26182e-62	136.218
chr17:27492067	4.02268	-0.823171	27.5629	2.37514e-64	1.262e-62	136.218
chr2:240351438	4.26927	-1.16695	27.5629	2.3753e-64	1.26207e-62	136.218
chr1:38570292	4.19744	-2.0014	27.5627	2.37718e-64	1.26306e-62	136.217
chr7:100688185	3.37366	-0.168659	27.5625	2.37948e-64	1.26428e-62	136.216
chr17:39948654	-2.44427	1.17445	-27.5625	2.37974e-64	1.2644e-62	136.216
chrX:136196774	3.94573	0.16689	27.5623	2.38186e-64	1.26552e-62	136.215
chr11:129849543	3.57427	0.689451	27.5623	2.38208e-64	1.26563e-62	136.215
chr2:236611490	3.9328	-1.12933	27.5622	2.38299e-64	1.2661e-62	136.215
chr6:15505754	-3.04073	1.35317	-27.562	2.38566e-64	1.26751e-62	136.213
chr3:100708885	4.82598	-0.572012	27.562	2.38641e-64	1.2679e-62	136.213
chr1:39711622	4.2622	-0.63561	27.5619	2.38645e-64	1.26791e-62	136.213
chr1:186447533	3.46841	1.4636	27.5619	2.38702e-64	1.2682e-62	136.213
chr18:79397662	4.69756	0.616829	27.5619	2.38741e-64	1.2684e-62	136.213
chr10:69899868	2.90183	1.43933	27.5618	2.38876e-64	1.26911e-62	136.212
chr7:54339140	3.74537	0.680976	27.5617	2.38885e-64	1.26915e-62	136.212
chr22:27797825	4.07732	-0.295976	27.5616	2.39073e-64	1.27014e-62	136.211
chr12:75945030	3.75878	0.317927	27.5615	2.39149e-64	1.27053e-62	136.211
chr8:140598429	-3.71963	-0.995793	-27.5615	2.39181e-64	1.27069e-62	136.211
chr16:85504427	3.29317	0.884878	27.5614	2.39289e-64	1.27125e-62	136.21
chr11:1449063	-4.77024	0.607439	-27.5614	2.39348e-64	1.27156e-62	136.21
chr9:77731754	3.98012	1.32774	27.5613	2.39377e-64	1.2717e-62	136.21
chr4:23882277	2.88488	1.895	27.5612	2.39494e-64	1.27231e-62	136.21
chr1:37473636	2.59098	-2.7111	27.5611	2.39661e-64	1.27319e-62	136.209
chr8:135584253	-3.1278	-0.885976	-27.561	2.39786e-64	1.27385e-62	136.208
chr13:30570063	3.63341	-1.51415	27.5609	2.39897e-64	1.27442e-62	136.208
chr16:4261848	3.28841	0.548598	27.5609	2.39908e-64	1.27448e-62	136.208
chr6:15505821	-2.86146	1.62317	-27.5607	2.40144e-64	1.27572e-62	136.207
chr17:50269803	2.67537	-0.366829	27.5607	2.40199e-64	1.276e-62	136.207
chr12:96239912	4.89854	-0.415732	27.5606	2.40287e-64	1.27646e-62	136.206
chr11:16603954	4.28232	-2.04518	27.5605	2.40343e-64	1.27675e-62	136.206
chr5:39198232	3.75415	0.241585	27.5605	2.40385e-64	1.27696e-62	136.206
chr10:129771231	3.3011	-0.34372	27.5605	2.4039e-64	1.27698e-62	136.206
chr19:50547065	2.71598	1.03567	27.5604	2.40457e-64	1.27733e-62	136.206
chr4:184806099	5.61024	-0.208293	27.5604	2.40508e-64	1.27758e-62	136.205
chr1:2527209	3.99988	-1.1664	27.5602	2.40705e-64	1.27862e-62	136.205
chr2:174772445	3.74085	-0.704329	27.5602	2.40717e-64	1.27867e-62	136.204
chr22:18157586	4.39768	-0.709207	27.5602	2.40755e-64	1.27887e-62	136.204
chr11:63951739	-3.82695	-0.595671	-27.56	2.40988e-64	1.2801e-62	136.203
chr2:67050834	3.31146	1.23134	27.56	2.41031e-64	1.28031e-62	136.203
chr7:1811062	-3.78073	0.61939	-27.56	2.41042e-64	1.28036e-62	136.203
chr9:92158223	3.25317	0.64561	27.5599	2.41114e-64	1.28073e-62	136.203
chr10:3122581	5.43939	-0.960671	27.5599	2.4112e-64	1.28076e-62	136.203
chr20:36496864	5.00378	-0.64872	27.5595	2.41614e-64	1.28337e-62	136.201
chr7:77840107	-3.55841	0.857744	-27.5595	2.41619e-64	1.28339e-62	136.201
chr1:115056528	3.07415	-1.89146	27.5594	2.4169e-64	1.28376e-62	136.2
chr16:85902426	2.57402	1.62933	27.5594	2.41748e-64	1.28405e-62	136.2
chr1:17596563	4.64512	-0.25439	27.5593	2.41848e-64	1.28458e-62	136.2
chr8:81112503	4.28659	-0.246829	27.5593	2.4187e-64	1.28468e-62	136.2
chr4:1747309	3.68854	1.5039	27.5593	2.41891e-64	1.28478e-62	136.2
chr20:15815234	3.96171	-0.92378	27.5591	2.42112e-64	1.28595e-62	136.199
chr22:27455087	2.59927	0.989268	27.5589	2.42311e-64	1.287e-62	136.198
chr9:134317568	4.42463	1.07841	27.5589	2.42317e-64	1.28702e-62	136.198
chr17:79950394	4.36585	0.617683	27.5588	2.42455e-64	1.28774e-62	136.197
chr16:757718	-4.84512	0.202683	-27.5588	2.42469e-64	1.28781e-62	136.197
chr12:109622006	-3.4022	-0.67122	-27.5588	2.42477e-64	1.28784e-62	136.197
chr6:18528180	3.91159	-0.362622	27.5588	2.4249e-64	1.2879e-62	136.197
chr9:134371905	-4.86963	-0.51872	-27.5587	2.42578e-64	1.28836e-62	136.197
chr5:73728586	2.57902	0.380976	27.5587	2.42618e-64	1.28856e-62	136.197
chr9:131094648	4.8061	-1.05488	27.5586	2.42641e-64	1.28867e-62	136.197
chr21:41786700	3.8678	-1.61951	27.5586	2.42646e-64	1.28869e-62	136.196
chr2:200765680	4.36573	-0.971159	27.5586	2.4274e-64	1.28918e-62	136.196
chr1:204377569	4.24317	-1.03159	27.5586	2.42744e-64	1.28919e-62	136.196
chr17:78364713	3.49598	0.3475	27.5583	2.4303e-64	1.2907e-62	136.195
chr11:1228214	2.6189	1.08872	27.5581	2.43289e-64	1.29206e-62	136.194
chr16:2228111	3.5378	1.24549	27.5581	2.43314e-64	1.29218e-62	136.194
chr16:1083162	-3.5861	-0.516341	-27.5581	2.43355e-64	1.29239e-62	136.194
chr11:88345461	4.42829	-0.471585	27.558	2.43362e-64	1.29242e-62	136.194
chr9:107485829	5.30732	-0.0918293	27.558	2.43401e-64	1.29262e-62	136.193
chr13:110334455	3.53951	1.04598	27.5579	2.43486e-64	1.29306e-62	136.193
chr3:112688866	4.12098	-0.935	27.5579	2.4351e-64	1.29318e-62	136.193
chr19:46785758	4.25463	-1.33939	27.5578	2.43601e-64	1.29365e-62	136.193
chr6:7996606	3.31085	-0.127744	27.5577	2.43758e-64	1.29447e-62	136.192
chr12:108879999	4.09049	-0.247317	27.5577	2.43768e-64	1.29452e-62	136.192
chr3:179651914	3.56268	-0.41378	27.5577	2.43806e-64	1.29471e-62	136.192
chr7:7292818	3.27878	1.51232	27.5577	2.43841e-64	1.29488e-62	136.192
chr16:79312775	4.48878	0.464634	27.5575	2.44057e-64	1.29602e-62	136.191
chr4:173535271	-4.095	0.0421341	-27.5575	2.4408e-64	1.29614e-62	136.191
chr16:87263810	2.78134	0.384573	27.5573	2.4424e-64	1.29698e-62	136.19
chr7:140232207	-3.51402	-0.830793	-27.5573	2.44312e-64	1.29735e-62	136.19
chr19:33808047	3.21402	-0.73372	27.5573	2.44321e-64	1.29738e-62	136.19
chr9:137116043	3.71573	-0.310061	27.5573	2.44323e-64	1.29738e-62	136.19
chr20:4673909	3.30232	0.106768	27.5573	2.44324e-64	1.29738e-62	136.19
chr18:22418015	3.72037	0.815305	27.5571	2.44499e-64	1.2983e-62	136.189
chr19:3669771	3.30366	0.0732927	27.5569	2.44709e-64	1.29941e-62	136.188
chr9:129012840	3.71561	-1.55183	27.5569	2.44715e-64	1.29943e-62	136.188
chr11:22466859	4.64817	-0.314817	27.5569	2.44734e-64	1.29952e-62	136.188
chr19:7779854	3.75902	1.05561	27.5569	2.44791e-64	1.29981e-62	136.188
chr1:1332269	3.03927	0.687195	27.5569	2.4482e-64	1.29995e-62	136.188
chr4:88706912	3.21037	2.00079	27.5568	2.4486e-64	1.30016e-62	136.187
chr1:154868681	-3.57232	-0.678963	-27.5567	2.45004e-64	1.30091e-62	136.187
chr2:19354424	4.33451	-1.54482	27.5567	2.45021e-64	1.30099e-62	136.187
chr7:105655578	2.64744	1.24482	27.5565	2.45208e-64	1.30197e-62	136.186
chr11:1826776	3.40098	0.171829	27.5565	2.45226e-64	1.30206e-62	136.186
chr14:105488928	3.28061	0.162256	27.5564	2.45337e-64	1.30264e-62	136.185
chr3:134328453	3.97671	-1.76055	27.5563	2.45522e-64	1.30361e-62	136.185
chr12:121240601	-3.33415	-1.99451	-27.5563	2.45529e-64	1.30364e-62	136.185
chr7:36156219	-3.88561	0.392683	-27.5562	2.45571e-64	1.30385e-62	136.185
chr6:100446706	-4.54463	-0.690366	-27.5562	2.45614e-64	1.30407e-62	136.184
chr18:2849200	4.18561	-1.26951	27.5562	2.45623e-64	1.30411e-62	136.184
chr10:80178050	4.30317	0.402927	27.5561	2.45726e-64	1.30465e-62	136.184
chr14:103552398	4.20963	0.680427	27.5561	2.45796e-64	1.30501e-62	136.184
chr2:38776676	4.02476	-0.826037	27.5559	2.46031e-64	1.30624e-62	136.183
chr3:18842177	4.53122	-0.205976	27.5558	2.46097e-64	1.30659e-62	136.182
chr4:10032988	-4.16756	0.652927	-27.5558	2.4617e-64	1.30697e-62	136.182
chr8:116686421	3.22012	0.958598	27.5556	2.46313e-64	1.30771e-62	136.182
chr3:153159717	4.05744	-0.651402	27.5556	2.46388e-64	1.3081e-62	136.181
chr6:165856680	-3.77573	0.271159	-27.5555	2.46506e-64	1.30872e-62	136.181
chr2:120544601	2.55061	1.76067	27.5555	2.46542e-64	1.3089e-62	136.181
chr1:2135159	4.85232	-1.10628	27.5554	2.46564e-64	1.309e-62	136.18
chr13:21479346	3.49049	-0.379756	27.5554	2.46599e-64	1.30918e-62	136.18
chr15:92878608	2.72402	0.0653049	27.5554	2.46621e-64	1.30929e-62	136.18
chr6:140428169	2.68012	1.48933	27.5554	2.46665e-64	1.30951e-62	136.18
chr7:2480140	3.17939	0.649573	27.5553	2.46696e-64	1.30966e-62	136.18
chr10:77524310	3.535	-1.22079	27.5553	2.46784e-64	1.31012e-62	136.18
chr9:114300080	2.52	0.0936585	27.5552	2.46873e-64	1.31058e-62	136.179
chr10:75772571	-4.06951	1.01427	-27.5551	2.46968e-64	1.31108e-62	136.179
chr2:102487870	3.56732	-1.11634	27.5551	2.47007e-64	1.31127e-62	136.179
chr11:80137195	4.31805	-0.854878	27.555	2.47064e-64	1.31157e-62	136.178
chr4:119597641	3.405	-0.403232	27.555	2.47091e-64	1.31171e-62	136.178
chr8:53711918	-3.26524	0.903963	-27.555	2.47108e-64	1.31179e-62	136.178
chr2:3785418	4.21793	-0.920061	27.555	2.47121e-64	1.31184e-62	136.178
chr4:688060	3.72317	0.778902	27.555	2.47132e-64	1.31189e-62	136.178
chr19:1065810	4.69939	-0.870061	27.5549	2.47279e-64	1.31266e-62	136.178
chr8:11048113	2.66695	-0.374329	27.5548	2.47307e-64	1.3128e-62	136.177
chr8:51939512	3.60744	0.558232	27.5548	2.4739e-64	1.31323e-62	136.177
chr19:18227330	3.6878	0.343902	27.5548	2.47416e-64	1.31336e-62	136.177
chr15:94856798	3.57159	1.20518	27.5547	2.47522e-64	1.31391e-62	136.177
chr13:94861294	-3.87988	-0.522256	-27.5545	2.4767e-64	1.31468e-62	136.176
chr7:150389080	-2.99756	0.471829	-27.5545	2.47765e-64	1.31518e-62	136.176
chr3:123405278	2.92354	2.42799	27.5545	2.47775e-64	1.31522e-62	136.176
chr18:79856747	-3.74951	-1.52817	-27.5545	2.47787e-64	1.31528e-62	136.176
chr12:6786733	3.23	-1.59463	27.5544	2.47867e-64	1.31569e-62	136.175
chr5:156169217	2.86866	-0.47372	27.5544	2.47912e-64	1.31592e-62	136.175
chr11:2135213	3.34122	1.11951	27.5542	2.48159e-64	1.31722e-62	136.174
chr18:77090721	5.14268	-0.032439	27.5541	2.48244e-64	1.31767e-62	136.174
chr12:124453569	-4.05585	-0.567561	-27.554	2.48324e-64	1.31808e-62	136.173
chr1:48775033	-4.06805	-0.999634	-27.5539	2.48427e-64	1.31861e-62	136.173
chr2:54550930	4.03171	-0.657317	27.5538	2.48548e-64	1.31924e-62	136.172
chr7:158977986	4.12695	0.0807927	27.5538	2.48554e-64	1.31927e-62	136.172
chr9:85483533	3.42122	0.510122	27.5538	2.48567e-64	1.31933e-62	136.172
chr3:155704303	-3.1022	0.558902	-27.5538	2.4865e-64	1.31976e-62	136.172
chr11:36464086	3.01183	0.951402	27.5537	2.48705e-64	1.32004e-62	136.172
chr13:23902791	2.76293	1.86439	27.5537	2.48737e-64	1.3202e-62	136.172
chr7:159006989	3.44476	-0.650427	27.5536	2.48816e-64	1.32061e-62	136.171
chr17:81913872	3.32561	0.856098	27.5535	2.49017e-64	1.32167e-62	136.171
chr5:159080096	2.53659	-0.251951	27.5533	2.4919e-64	1.32257e-62	136.17
chr11:128026839	4.39866	-1.25018	27.5533	2.49197e-64	1.3226e-62	136.17
chr15:85165426	4.04427	-0.518598	27.5533	2.4926e-64	1.32293e-62	136.17
chr7:139762552	4.79573	-0.582012	27.5532	2.49332e-64	1.3233e-62	136.169
chr17:65678078	3.81854	-1.16	27.5531	2.49473e-64	1.32404e-62	136.169
chr1:41870525	3.81415	0.12061	27.5531	2.49487e-64	1.3241e-62	136.169
chr9:133814619	4.10976	-0.865366	27.553	2.49557e-64	1.32446e-62	136.168
chr19:42096323	4.6239	0.0768293	27.553	2.4957e-64	1.32452e-62	136.168
chr17:76034970	4.13012	0.424329	27.553	2.49637e-64	1.32487e-62	136.168
chr4:173515946	-2.94768	-0.445671	-27.553	2.49644e-64	1.32489e-62	136.168
chr13:73970518	2.79341	1.46793	27.5529	2.49706e-64	1.32521e-62	136.168
chr11:315953	5.23195	-0.933293	27.5528	2.49902e-64	1.32624e-62	136.167
chr11:35641619	2.65573	-1.10762	27.5526	2.50051e-64	1.32702e-62	136.166
chr18:581428	3.40159	0.699939	27.5526	2.50063e-64	1.32707e-62	136.166
chr1:67195601	3.04146	-0.0437805	27.5524	2.50302e-64	1.32833e-62	136.165
chr12:19683361	2.5611	2.0775	27.5524	2.50399e-64	1.32884e-62	136.165
chr15:64985685	-4.13902	-0.879268	-27.5522	2.50598e-64	1.32988e-62	136.164
chr1:9239929	-4.19183	0.243354	-27.5521	2.50763e-64	1.33075e-62	136.164
chr17:62895386	-2.84463	0.64878	-27.5519	2.51019e-64	1.3321e-62	136.163
chr2:239726207	3.18195	0.778659	27.5518	2.51043e-64	1.33221e-62	136.162
chr7:74359741	2.81817	0.629085	27.5518	2.51109e-64	1.33256e-62	136.162
chr2:127631325	2.58805	1.15146	27.5518	2.5115e-64	1.33276e-62	136.162
chr14:103718871	4.09159	0.802134	27.5517	2.51205e-64	1.33305e-62	136.162
chr11:69811644	3.28195	-0.51939	27.5516	2.51303e-64	1.33356e-62	136.161
chr21:46190096	4.09707	0.941951	27.5515	2.51425e-64	1.33419e-62	136.161
chr6:154705682	3.04012	-1.76665	27.5515	2.51458e-64	1.33436e-62	136.161
chr12:132582231	4.78415	-0.138659	27.5515	2.51462e-64	1.33437e-62	136.161
chr10:133268567	2.49378	1.15652	27.5513	2.5178e-64	1.33605e-62	136.16
chr3:127675786	4.02244	0.805854	27.5512	2.51826e-64	1.33628e-62	136.159
chr10:29647220	3.02341	-2.26	27.5512	2.51845e-64	1.33637e-62	136.159
chr1:43006600	3.65122	-0.231585	27.5511	2.51936e-64	1.33684e-62	136.159
chr7:36780902	3.20439	1.25829	27.5511	2.51983e-64	1.33708e-62	136.159
chr13:50127888	3.98659	-1.31976	27.5511	2.52011e-64	1.33722e-62	136.159
chr2:239232095	-3.19841	1.20677	-27.551	2.52068e-64	1.33751e-62	136.158
chr6:10276194	3.87171	-0.0256098	27.551	2.52129e-64	1.33782e-62	136.158
chr11:34332187	3.07512	0.832927	27.551	2.52162e-64	1.33799e-62	136.158
chr3:195544216	4.91146	0.66939	27.5509	2.52278e-64	1.33859e-62	136.158
chr9:108562243	4.59476	-0.875305	27.5509	2.52282e-64	1.33861e-62	136.158
chr22:27804457	2.65378	1.95726	27.5509	2.52294e-64	1.33866e-62	136.158
chr5:151459885	4.41061	-0.829695	27.5509	2.52299e-64	1.33868e-62	136.157
chr6:131383983	4.42402	0.802744	27.5508	2.52351e-64	1.33894e-62	136.157
chr8:52825557	3.88927	-1.27646	27.5508	2.52417e-64	1.33928e-62	136.157
chr7:94649498	4.47207	-1.16689	27.5506	2.52624e-64	1.34037e-62	136.156
chr21:42777663	3.95049	-1.1189	27.5506	2.52629e-64	1.34039e-62	136.156
chr17:42798969	3.40476	0.273841	27.5505	2.52714e-64	1.34083e-62	136.156
chr1:93591689	-3.69976	-0.522195	-27.5503	2.52936e-64	1.34199e-62	136.155
chr13:114106052	4.41659	0.757683	27.5503	2.52954e-64	1.34208e-62	136.155
chr1:27357436	-3.03073	-0.494756	-27.5503	2.53044e-64	1.34255e-62	136.155
chr1:231027647	4.28463	-1.22134	27.5502	2.53089e-64	1.34278e-62	136.154
chr10:117005965	3.60134	-1.99628	27.5502	2.53109e-64	1.34287e-62	136.154
chr22:48692756	2.78451	1.38604	27.5501	2.53245e-64	1.34358e-62	136.154
chr22:46443176	3.39122	0.508902	27.5501	2.53298e-64	1.34386e-62	136.154
chr1:58054927	3.20488	0.642683	27.5499	2.53503e-64	1.34493e-62	136.153
chr10:83764903	4.03207	-0.501646	27.5498	2.53595e-64	1.34541e-62	136.152
chr2:47618171	3.84854	-0.0626829	27.5497	2.53703e-64	1.34597e-62	136.152
chr13:28375712	3.19939	0.743354	27.5497	2.53795e-64	1.34645e-62	136.152
chr21:38439581	-4.18488	0.277317	-27.5496	2.53829e-64	1.34662e-62	136.151
chr10:103787636	4.59537	0.00707317	27.5496	2.5391e-64	1.34704e-62	136.151
chr5:35919388	3.07537	-1.94902	27.5496	2.5393e-64	1.34714e-62	136.151
chr1:206555705	3.11878	-1.0272	27.5494	2.5412e-64	1.34813e-62	136.15
chr1:11322284	3.15756	0.739512	27.5493	2.54289e-64	1.34902e-62	136.15
chr21:41896129	-3.34915	-1.19177	-27.5491	2.54583e-64	1.35057e-62	136.148
chr2:126884441	2.89134	0.430915	27.549	2.54606e-64	1.35068e-62	136.148
chr14:91403025	-3.84512	-0.338902	-27.549	2.54617e-64	1.35073e-62	136.148
chr3:183822819	2.87256	0.963963	27.5489	2.54732e-64	1.35133e-62	136.148
chr10:73851060	3.32744	-0.747134	27.5489	2.54764e-64	1.35149e-62	136.148
chr10:59896045	4.04695	-0.91128	27.5488	2.5495e-64	1.35246e-62	136.147
chr15:78034678	-2.34451	-2.86384	-27.5487	2.55068e-64	1.35308e-62	136.147
chr5:177117191	3.50098	-1.69878	27.5486	2.55155e-64	1.35353e-62	136.146
chr16:2023754	3.2772	-0.61311	27.5485	2.55275e-64	1.35416e-62	136.146
chr16:17406550	3.4628	0.819573	27.5485	2.55349e-64	1.35454e-62	136.145
chr6:34465411	3.56329	-1.46945	27.5484	2.55387e-64	1.35473e-62	136.145
chr12:95995885	-3.04341	1.28951	-27.5483	2.55497e-64	1.3553e-62	136.145
chr21:42062350	-3.59707	-0.277195	-27.5481	2.55819e-64	1.357e-62	136.144
chr19:2089006	3.00207	-1.10274	27.548	2.559e-64	1.35742e-62	136.143
chr9:108562242	4.58232	-0.742744	27.5479	2.56043e-64	1.35817e-62	136.143
chr12:6539755	2.73366	2.12878	27.5479	2.56107e-64	1.3585e-62	136.143
chr5:112160529	2.54366	-2.36049	27.5477	2.56358e-64	1.35982e-62	136.142
chr22:41217624	-4.59195	-0.445732	-27.5476	2.56452e-64	1.36031e-62	136.141
chr12:121444659	4.78366	-0.531463	27.5474	2.56687e-64	1.36154e-62	136.14
chr11:68043862	3.91768	-1.4375	27.5472	2.56909e-64	1.36271e-62	136.139
chr11:120208038	-2.93817	-1.9653	-27.5471	2.57041e-64	1.3634e-62	136.139
chr12:116977883	3.01854	1.24256	27.5471	2.57135e-64	1.36389e-62	136.139
chr8:26338287	3.45841	0.784451	27.547	2.57184e-64	1.36414e-62	136.138
chr10:14330415	3.6272	-1.84835	27.547	2.57219e-64	1.36432e-62	136.138
chr6:137824469	3.35963	-1.68604	27.547	2.57233e-64	1.36438e-62	136.138
chr17:14372788	2.86317	1.74671	27.547	2.57243e-64	1.36442e-62	136.138
chr4:41359742	2.8178	-0.738049	27.5468	2.57446e-64	1.36549e-62	136.137
chr5:173323886	-2.85232	0.516159	-27.5467	2.57579e-64	1.36618e-62	136.137
chr17:42879773	3.7961	-0.648659	27.5467	2.57588e-64	1.36622e-62	136.137
chr5:179128187	3.08	0.928415	27.5466	2.57701e-64	1.36681e-62	136.136
chr6:34250180	3.38805	-0.165976	27.5466	2.57714e-64	1.36686e-62	136.136
chr14:61577419	3.78183	1.47079	27.5465	2.57806e-64	1.36734e-62	136.136
chr9:134653497	3.14122	1.15659	27.5465	2.57856e-64	1.3676e-62	136.136
chr9:77839655	2.99902	1.03061	27.5465	2.57925e-64	1.36795e-62	136.135
chr2:237315633	3.70341	0.317683	27.5464	2.57948e-64	1.36807e-62	136.135
chr6:2875241	2.91098	0.156098	27.5464	2.57968e-64	1.36816e-62	136.135
chr11:2167924	2.71585	1.205	27.5464	2.57991e-64	1.36827e-62	136.135
chr19:14070373	3.67122	1.03073	27.5464	2.58004e-64	1.36833e-62	136.135
chr14:91292546	-2.9739	2.02695	-27.5464	2.58053e-64	1.36858e-62	136.135
chr10:110006145	4.40366	-1.4239	27.5463	2.58164e-64	1.36916e-62	136.135
chr1:225920194	-4.03073	0.517683	-27.5462	2.5819e-64	1.36929e-62	136.134
chr9:134783425	-3.06976	1.18134	-27.5461	2.58342e-64	1.37008e-62	136.134
chr12:76153871	-2.97171	-0.986707	-27.5461	2.58369e-64	1.37021e-62	136.134
chr10:132962716	-3.38573	-2.18274	-27.5461	2.58389e-64	1.37031e-62	136.134
chr4:182805556	2.95988	-0.81811	27.546	2.58512e-64	1.37095e-62	136.133
chr8:60583904	-3.38561	-1.17085	-27.5459	2.58591e-64	1.37136e-62	136.133
chr1:1462090	3.98915	0.81872	27.5459	2.58683e-64	1.37184e-62	136.133
chr17:80725022	4.42915	-0.911402	27.5458	2.58825e-64	1.37258e-62	136.132
chr13:106407584	3.35256	-1.39299	27.5456	2.58975e-64	1.37337e-62	136.131
chr1:94955005	2.81671	2.00543	27.5456	2.59007e-64	1.37353e-62	136.131
chr11:61008755	4.36756	-0.054878	27.5455	2.59125e-64	1.37414e-62	136.131
chr12:124739285	3.54512	0.363902	27.5455	2.59175e-64	1.37439e-62	136.131
chr15:74365706	2.86195	-2.50098	27.5455	2.59209e-64	1.37457e-62	136.13
chr14:102063814	4.2078	-1.00451	27.5454	2.59279e-64	1.37493e-62	136.13
chr20:39271382	4.29634	-1.16915	27.5454	2.59283e-64	1.37494e-62	136.13
chr12:12586948	4.11463	-0.765366	27.5453	2.59368e-64	1.37537e-62	136.13
chr1:1075438	3.90537	-0.979634	27.5453	2.59437e-64	1.37573e-62	136.13
chr22:25068385	-3.25841	-0.155305	-27.5453	2.59479e-64	1.37595e-62	136.129
chr12:78187990	3.45232	-1.41579	27.5452	2.59544e-64	1.37628e-62	136.129
chr20:45974328	2.87695	0.877378	27.5452	2.5961e-64	1.37662e-62	136.129
chr7:134661483	4.555	0.19372	27.545	2.59825e-64	1.37775e-62	136.128
chr18:39140024	3.44037	1.24652	27.5449	2.59896e-64	1.37812e-62	136.128
chr3:194768556	3.42305	1.33079	27.5449	2.59902e-64	1.37814e-62	136.128
chr17:50345572	2.83146	-0.84061	27.5448	2.60059e-64	1.37896e-62	136.127
chr12:122004394	-4.44451	-0.0245732	-27.5448	2.60073e-64	1.37902e-62	136.127
chr4:108360133	3.55793	-1.74274	27.5448	2.60102e-64	1.37917e-62	136.127
chr6:41407447	4.53085	-0.96811	27.5447	2.60163e-64	1.37948e-62	136.127
chr17:44354963	2.95537	0.788902	27.5447	2.60201e-64	1.37967e-62	136.127
chr14:24985413	3.13354	-2.02043	27.5447	2.60232e-64	1.37981e-62	136.127
chr7:946017	4.65122	-0.910122	27.5447	2.60232e-64	1.37981e-62	136.127
chr8:130416095	3.71488	-0.998415	27.5446	2.60324e-64	1.38029e-62	136.126
chr7:137545574	2.98817	-1.01238	27.5445	2.60492e-64	1.38117e-62	136.126
chr1:156154458	-3.21098	-1.5189	-27.5443	2.60727e-64	1.38241e-62	136.125
chr10:132405315	4.40244	-1.22622	27.5443	2.60756e-64	1.38255e-62	136.125
chr21:17726981	4.12244	1.06134	27.5441	2.60943e-64	1.38353e-62	136.124
chr3:188317142	3.72415	1.36549	27.5441	2.60964e-64	1.38363e-62	136.124
chr14:104119495	3.63085	-1.14018	27.544	2.61121e-64	1.38445e-62	136.123
chr1:1332247	2.79793	0.760549	27.544	2.61141e-64	1.38455e-62	136.123
chr1:22836073	4.65537	-0.741585	27.544	2.61156e-64	1.38462e-62	136.123
chr12:26523959	-3.75683	0.833415	-27.5439	2.61187e-64	1.38477e-62	136.123
chr1:218525219	-3.95061	-0.137744	-27.5438	2.61325e-64	1.38549e-62	136.122
chr10:77501703	5.05793	-0.922256	27.5438	2.61381e-64	1.38578e-62	136.122
chr6:116408608	3.87976	-0.441341	27.5438	2.61439e-64	1.38607e-62	136.122
chr10:93065713	3.70183	-1.47591	27.5437	2.61456e-64	1.38615e-62	136.122
chr14:56178737	2.47305	1.8997	27.5437	2.61494e-64	1.38634e-62	136.122
chr1:3130442	2.81268	1.51415	27.5437	2.61506e-64	1.3864e-62	136.122
chr2:41896494	2.9711	0.11189	27.5436	2.61644e-64	1.38712e-62	136.121
chr4:1173634	3.00939	-0.282622	27.5435	2.61774e-64	1.38779e-62	136.121
chr6:37576769	4.34073	-0.807439	27.5434	2.61939e-64	1.38866e-62	136.12
chr20:63213003	3.66037	1.04872	27.5433	2.62032e-64	1.38915e-62	136.12
chr15:61641219	2.58122	1.45451	27.5432	2.62162e-64	1.38982e-62	136.119
chr8:124725101	-3.45829	1.09793	-27.5432	2.62163e-64	1.38982e-62	136.119
chr17:2892505	3.13927	1.64927	27.5432	2.62193e-64	1.38996e-62	136.119
chr7:130133350	3.93902	0.224146	27.5432	2.62226e-64	1.39013e-62	136.119
chr1:6460947	3.45939	0.865671	27.543	2.62424e-64	1.39117e-62	136.118
chr1:5850716	2.75988	0.748354	27.5428	2.62688e-64	1.39256e-62	136.117
chr19:18418832	3.88549	-2.64726	27.5427	2.62849e-64	1.3934e-62	136.117
chr4:130257464	3.22646	0.0111585	27.5426	2.62929e-64	1.39381e-62	136.116
chr11:848814	2.76915	-1.70457	27.5426	2.62951e-64	1.39391e-62	136.116
chr8:47431514	4.27159	-1.03616	27.5426	2.62951e-64	1.39391e-62	136.116
chr3:179654622	4.43585	-1.36134	27.5425	2.63025e-64	1.39429e-62	136.116
chr17:62787368	3.4839	1.40902	27.5425	2.63077e-64	1.39456e-62	136.116
chr6:69813249	3.30305	-1.5047	27.5425	2.63141e-64	1.39489e-62	136.115
chr3:48898187	2.45549	0.270915	27.5424	2.63167e-64	1.39501e-62	136.115
chr6:10514576	2.82146	1.00646	27.5424	2.63221e-64	1.39529e-62	136.115
chr9:4086461	3.91207	1.01043	27.5422	2.63448e-64	1.39648e-62	136.114
chr6:168180820	3.09098	1.77866	27.5422	2.63464e-64	1.39656e-62	136.114
chr17:68302214	3.03659	1.21268	27.5422	2.63475e-64	1.3966e-62	136.114
chr16:28621661	3.07317	0.72122	27.5421	2.63637e-64	1.39745e-62	136.114
chr2:26674893	2.69902	-0.0791463	27.542	2.63724e-64	1.3979e-62	136.113
chr11:16922026	4.35976	-0.696341	27.5419	2.63939e-64	1.39903e-62	136.112
chr5:107360439	3.60512	0.227439	27.5418	2.64007e-64	1.39938e-62	136.112
chr17:19868483	4.31561	-0.876585	27.5418	2.64029e-64	1.39948e-62	136.112
chr11:1449072	-4.52793	0.247134	-27.5418	2.6407e-64	1.39969e-62	136.112
chr6:121932788	3.26951	-2.52	27.5417	2.64119e-64	1.39994e-62	136.112
chr1:19009999	4.1128	-0.760793	27.5417	2.64134e-64	1.40001e-62	136.112
chr20:37383627	4.63537	-0.423171	27.5416	2.64282e-64	1.40079e-62	136.111
chr17:1994080	2.67232	1.8336	27.5416	2.64304e-64	1.40089e-62	136.111
chr7:910094	-4.89756	0.228049	-27.5416	2.64315e-64	1.40094e-62	136.111
chr2:28952981	-2.92939	-1.96091	-27.5415	2.64444e-64	1.40161e-62	136.111
chr6:100467860	-4.1361	-0.559512	-27.5414	2.64526e-64	1.40203e-62	136.11
chr10:93198951	-3.24854	0.528049	-27.5413	2.64622e-64	1.40253e-62	136.11
chr17:633234	4.21854	0.73622	27.5411	2.64987e-64	1.40446e-62	136.108
chr2:67008382	3.03341	1.3511	27.541	2.65013e-64	1.40458e-62	136.108
chr9:123757752	5.01988	-0.0171341	27.541	2.6502e-64	1.40461e-62	136.108
chr6:30926315	5.0639	0.752805	27.541	2.65052e-64	1.40477e-62	136.108
chr6:31747207	3.06244	0.850366	27.541	2.65095e-64	1.40498e-62	136.108
chr6:24980286	4.37098	1.16573	27.541	2.65127e-64	1.40514e-62	136.108
chr1:59455476	4.72793	-0.84811	27.541	2.65132e-64	1.40516e-62	136.108
chr10:130194844	3.65122	0.559146	27.5408	2.65301e-64	1.40605e-62	136.107
chr16:86968890	3.2272	0.245671	27.5407	2.65421e-64	1.40667e-62	136.107
chr18:77011087	3.15707	1.91159	27.5407	2.65493e-64	1.40704e-62	136.107
chr9:91809568	3.90256	1.19348	27.5406	2.65588e-64	1.40753e-62	136.106
chr1:206506240	4.03171	-0.882927	27.5405	2.65733e-64	1.40829e-62	136.106
chr1:15939421	4.10061	-1.32299	27.5404	2.6586e-64	1.40895e-62	136.105
chr17:78145495	2.91537	1.34476	27.5404	2.6586e-64	1.40895e-62	136.105
chr14:100443855	3.63195	-0.123049	27.5403	2.6603e-64	1.40983e-62	136.105
chr1:214156435	3.04927	-1.48622	27.5402	2.66196e-64	1.4107e-62	136.104
chr10:68562134	4.0278	-1.89061	27.54	2.66466e-64	1.41213e-62	136.103
chr21:45376891	3.79037	1.4514	27.5398	2.6667e-64	1.41319e-62	136.102
chr7:140641784	3.10171	-2.09354	27.5397	2.66793e-64	1.41383e-62	136.102
chr22:48138957	-4.5811	-0.412622	-27.5397	2.66809e-64	1.41391e-62	136.102
chr22:31619105	2.865	1.30482	27.5395	2.67105e-64	1.41547e-62	136.1
chr10:14009564	-4.7972	-0.16811	-27.5394	2.67176e-64	1.41583e-62	136.1
chr9:136741094	-3.3428	-1.05189	-27.5393	2.67281e-64	1.41638e-62	136.1
chr3:169149230	4.19659	-0.552195	27.5393	2.67375e-64	1.41686e-62	136.099
chr11:93498757	3.0261	1.6639	27.5392	2.67428e-64	1.41714e-62	136.099
chr16:768475	4.66598	-1.0097	27.5392	2.67456e-64	1.41727e-62	136.099
chr7:79504965	4.00707	-0.964024	27.5391	2.67579e-64	1.41791e-62	136.099
chr6:157093018	4.91305	0.0668902	27.5391	2.67581e-64	1.41791e-62	136.099
chr15:70154803	2.92659	1.65732	27.539	2.67754e-64	1.41882e-62	136.098
chr4:41643222	2.90476	2.04091	27.539	2.67786e-64	1.41898e-62	136.098
chr16:1746089	4.91244	-0.369146	27.539	2.67792e-64	1.419e-62	136.098
chr20:37511886	3.86561	0.97061	27.5389	2.67893e-64	1.41952e-62	136.098
chr17:27492066	3.94671	-1.05872	27.5389	2.67928e-64	1.4197e-62	136.097
chr3:49699487	3.04829	1.17805	27.5389	2.67949e-64	1.4198e-62	136.097
chr6:2110640	3.16476	0.725549	27.5388	2.67982e-64	1.41996e-62	136.097
chr11:117985234	2.82732	1.51561	27.5387	2.68186e-64	1.42103e-62	136.096
chr16:49854304	4.97256	-0.55628	27.5384	2.68574e-64	1.42308e-62	136.095
chr4:73998977	2.53598	0.339329	27.5383	2.68703e-64	1.42375e-62	136.095
chr11:621321	2.66524	1.26384	27.5382	2.68867e-64	1.42461e-62	136.094
chr10:5550942	3.74329	0.560793	27.5381	2.68955e-64	1.42507e-62	136.094
chr5:175895545	-3.69866	1.21128	-27.538	2.69061e-64	1.42561e-62	136.093
chr9:130860848	4.18988	-1.46652	27.538	2.69096e-64	1.42579e-62	136.093
chr2:10493788	-3.89561	-0.922439	-27.5379	2.69185e-64	1.42625e-62	136.093
chr2:223053016	4.01476	1.37994	27.5378	2.69369e-64	1.42722e-62	136.092
chrX:110090155	-4.06098	0.152561	-27.5378	2.69399e-64	1.42736e-62	136.092
chr9:127562607	2.91305	1.17445	27.5378	2.69403e-64	1.42737e-62	136.092
chr3:151879889	-3.41256	0.600671	-27.5378	2.69429e-64	1.4275e-62	136.092
chr12:132596320	4.22073	-0.553049	27.5377	2.69453e-64	1.42762e-62	136.092
chr11:2182456	4.23805	-0.0692683	27.5377	2.69483e-64	1.42776e-62	136.092
chr2:238667085	2.95134	1.36238	27.5377	2.69524e-64	1.42797e-62	136.091
chr1:223700729	4.78171	-1.14695	27.5376	2.69576e-64	1.42823e-62	136.091
chr4:617274	4.2522	1.39854	27.5376	2.69644e-64	1.42858e-62	136.091
chr4:8482013	2.99744	1.10274	27.5375	2.69798e-64	1.42939e-62	136.09
chr2:7078044	3.17	0.832683	27.5375	2.69816e-64	1.42947e-62	136.09
chr1:224852146	3.03817	0.469207	27.5374	2.69895e-64	1.42988e-62	136.09
chr3:127676052	4.62951	0.314634	27.5374	2.69922e-64	1.43002e-62	136.09
chr7:127731433	3.33634	0.470976	27.5372	2.70238e-64	1.43167e-62	136.089
chr3:134312757	3.3172	-2.46372	27.5371	2.70256e-64	1.43176e-62	136.089
chr9:134546003	4.48634	-0.982439	27.537	2.70398e-64	1.4325e-62	136.088
chr6:13272410	3.51878	-0.623902	27.537	2.7043e-64	1.43266e-62	136.088
chr6:17972600	-3.16537	0.432317	-27.537	2.70509e-64	1.43307e-62	136.088
chr3:150972732	3.1611	1.03457	27.5369	2.70588e-64	1.43348e-62	136.088
chr10:557390	3.11963	0.470793	27.5368	2.70664e-64	1.43387e-62	136.087
chr1:31575450	2.8539	0.280122	27.5368	2.70703e-64	1.43406e-62	136.087
chr4:7665873	3.45024	1.08256	27.5368	2.70715e-64	1.43412e-62	136.087
chr8:37480107	3.05451	1.24738	27.5368	2.70783e-64	1.43447e-62	136.087
chr12:9870089	-3.98	-0.761829	-27.5367	2.70865e-64	1.43489e-62	136.087
chr19:44757837	4.50463	-1.18744	27.5365	2.71078e-64	1.436e-62	136.086
chr17:41638732	4.44854	-0.371951	27.5365	2.71141e-64	1.43633e-62	136.085
chr9:91420642	3.82841	0.258598	27.5364	2.71222e-64	1.43675e-62	136.085
chr17:76141715	3.18378	-1.91396	27.5364	2.71238e-64	1.43682e-62	136.085
chr12:45355697	4.80366	-0.197439	27.5363	2.71366e-64	1.43749e-62	136.085
chr10:11601804	2.78268	0.534024	27.5362	2.71583e-64	1.43863e-62	136.084
chr3:14147058	3.02012	1.38628	27.5361	2.71689e-64	1.43918e-62	136.083
chr6:5783539	3.71256	1.58043	27.5361	2.71714e-64	1.4393e-62	136.083
chr22:36462218	4.20902	-0.73561	27.536	2.71803e-64	1.43976e-62	136.083
chr11:133362601	4.2072	-0.893963	27.536	2.71851e-64	1.44e-62	136.083
chr2:227327699	3.27024	1.1228	27.5359	2.71896e-64	1.44023e-62	136.083
chr1:153041353	4.04415	-1.05317	27.5359	2.71956e-64	1.44054e-62	136.082
chr17:35774229	3.21793	-0.248963	27.5358	2.7208e-64	1.44118e-62	136.082
chr11:72700495	2.75756	1.28012	27.5357	2.72207e-64	1.44184e-62	136.082
chr4:52873881	4.00963	-0.214451	27.5356	2.72319e-64	1.44243e-62	136.081
chr10:79382119	3.6761	-0.495366	27.5356	2.72369e-64	1.44268e-62	136.081
chr8:130113324	2.95183	1.28543	27.5356	2.72397e-64	1.44282e-62	136.081
chr5:79346592	4.27415	1.75378	27.5355	2.72496e-64	1.44333e-62	136.081
chr1:11540545	3.38988	0.471402	27.5353	2.7279e-64	1.44488e-62	136.079
chr8:69710959	3.22902	1.65683	27.5352	2.72841e-64	1.44514e-62	136.079
chr19:19465207	3.30854	-1.1961	27.5352	2.72861e-64	1.44523e-62	136.079
chr12:51771312	4.83756	-0.62122	27.5352	2.72879e-64	1.44531e-62	136.079
chr17:57136201	-4.08915	0.270427	-27.5352	2.72901e-64	1.44542e-62	136.079
chr5:16539483	4.34439	-1.13634	27.5352	2.72963e-64	1.44574e-62	136.079
chr19:54426298	3.30951	1.40354	27.5351	2.73019e-64	1.44603e-62	136.079
chr11:134667672	2.89915	-0.604329	27.5351	2.73103e-64	1.44646e-62	136.078
chr2:238139069	2.80878	2.00268	27.535	2.73118e-64	1.44653e-62	136.078
chr6:32046291	3.50573	1.50567	27.5348	2.73439e-64	1.44821e-62	136.077
chr1:1355004	-3.37268	-1.51085	-27.5346	2.73739e-64	1.44979e-62	136.076
chr5:76609185	2.70305	1.1564	27.5345	2.73921e-64	1.45075e-62	136.075
chr10:131807061	3.59707	1.52317	27.5343	2.74081e-64	1.45158e-62	136.075
chr14:20477909	4.13085	-0.87628	27.5343	2.74082e-64	1.45158e-62	136.075
chr17:81064361	4.47159	-0.10628	27.5343	2.74182e-64	1.45209e-62	136.074
chr18:76254672	2.48646	0.92128	27.5341	2.74346e-64	1.45295e-62	136.074
chr12:68333342	4.76537	-1.06098	27.5341	2.74458e-64	1.45353e-62	136.073
chr16:86866137	-3.97402	-0.925549	-27.5339	2.74659e-64	1.45459e-62	136.073
chr22:20422829	-3.87098	-0.336341	-27.5339	2.74662e-64	1.45459e-62	136.073
chr4:146223499	5.84866	0.320671	27.5338	2.74883e-64	1.45575e-62	136.072
chr4:8357520	4.11878	0.178049	27.5338	2.74892e-64	1.45579e-62	136.072
chr2:239319294	-4.3372	1.04811	-27.5337	2.75e-64	1.45634e-62	136.071
chr4:1210436	3.20244	1.20768	27.5337	2.75e-64	1.45634e-62	136.071
chr14:94771342	-3.2772	-1.12287	-27.5336	2.75066e-64	1.45668e-62	136.071
chr11:93537302	-3.43439	1.2222	-27.5336	2.75136e-64	1.45704e-62	136.071
chr12:54045327	-3.05098	1.85317	-27.5335	2.75185e-64	1.45729e-62	136.071
chr12:49956600	-3.04085	-0.813963	-27.5335	2.75195e-64	1.45733e-62	136.071
chr16:68146784	3.925	-0.867256	27.5335	2.75221e-64	1.45746e-62	136.071
chr10:114856826	3.64768	-1.20738	27.5334	2.75315e-64	1.45794e-62	136.07
chr1:183195277	3.27976	-1.94317	27.5334	2.75412e-64	1.45844e-62	136.07
chr10:21510051	3.46793	-1.83555	27.5333	2.75568e-64	1.45926e-62	136.069
chr16:88234423	3.40244	0.642195	27.5332	2.75588e-64	1.45936e-62	136.069
chr10:71041425	3.88793	-0.858841	27.5331	2.75808e-64	1.46051e-62	136.068
chr11:128828429	3.05585	1.605	27.5331	2.75812e-64	1.46052e-62	136.068
chr15:65916240	4.48195	-0.181341	27.533	2.75989e-64	1.46145e-62	136.068
chr16:19115188	4.19305	0.473354	27.5328	2.76188e-64	1.46249e-62	136.067
chr17:83010285	3.72183	1.47713	27.5328	2.76257e-64	1.46284e-62	136.067
chr6:31739503	-2.73878	-2.2011	-27.5328	2.76272e-64	1.46291e-62	136.067
chr6:11496724	3.23549	-1.2675	27.5327	2.76377e-64	1.46345e-62	136.066
chr11:132632802	4.09951	-1.05841	27.5326	2.76452e-64	1.46384e-62	136.066
chr6:156994265	-3.83695	1.29079	-27.5326	2.76509e-64	1.46413e-62	136.066
chr13:29942302	5.11329	0.39689	27.5323	2.76899e-64	1.46619e-62	136.064
chr15:71246096	3.97732	0.969756	27.5322	2.76975e-64	1.46657e-62	136.064
chr5:56479836	-4.15341	0.69561	-27.532	2.77319e-64	1.46838e-62	136.063
chr10:104253684	3.80695	-1.38274	27.5319	2.7744e-64	1.46902e-62	136.063
chr1:209884839	2.95012	-2.60189	27.5319	2.77455e-64	1.46909e-62	136.062
chr9:91159729	4.98512	-0.615732	27.5318	2.77544e-64	1.46955e-62	136.062
chr17:35074411	-3.36427	-0.515305	-27.5318	2.77596e-64	1.46981e-62	136.062
chr22:19962201	2.89744	-1.22567	27.5318	2.77603e-64	1.46983e-62	136.062
chr5:128699171	3.16659	0.676341	27.5318	2.77654e-64	1.47009e-62	136.062
chr21:38966397	3.90354	0.0264024	27.5317	2.77672e-64	1.47018e-62	136.062
chr5:119341032	-4.41402	0.637744	-27.5317	2.77714e-64	1.47039e-62	136.062
chr3:194365121	3.4739	-1.89341	27.5317	2.77793e-64	1.47079e-62	136.061
chr10:6749480	4.37061	-0.9425	27.5316	2.77893e-64	1.47131e-62	136.061
chr12:10178832	3.10146	0.825366	27.5315	2.78032e-64	1.47204e-62	136.06
chr8:132141440	3.42951	-1.55988	27.5315	2.78076e-64	1.47226e-62	136.06
chr14:101364239	3.79256	-0.551402	27.5313	2.78288e-64	1.47337e-62	136.059
chr1:2523436	-3.49366	-0.862683	-27.5312	2.78436e-64	1.47414e-62	136.059
chr8:30580184	4.80671	0.95189	27.5311	2.78574e-64	1.47486e-62	136.058
chr8:62983264	3.51512	0.0908537	27.5311	2.78608e-64	1.47503e-62	136.058
chr20:59003256	3.78366	0.977805	27.531	2.7876e-64	1.47583e-62	136.058
chr14:54653969	3.25415	0.148537	27.5309	2.78916e-64	1.47664e-62	136.057
chr8:17499001	3.09622	-2.00445	27.5308	2.78967e-64	1.4769e-62	136.057
chr19:16420867	2.80341	1.5478	27.5308	2.79036e-64	1.47725e-62	136.057
chr10:24882464	-3.95122	-0.947683	-27.5307	2.79111e-64	1.47764e-62	136.057
chr14:105182867	-3.63793	-1.06213	-27.5307	2.79113e-64	1.47764e-62	136.057
chr7:946469	3.51695	-0.0209146	27.5306	2.7929e-64	1.47857e-62	136.056
chr6:130671597	3.49427	-0.421524	27.5305	2.79372e-64	1.47899e-62	136.056
chr7:149765504	4.69976	-0.888537	27.5305	2.79421e-64	1.47923e-62	136.055
chr11:118887891	3.59439	-2.4972	27.5304	2.79562e-64	1.47997e-62	136.055
chr10:618764	4.52	-1.08866	27.5303	2.79632e-64	1.48033e-62	136.055
chr11:100686756	3.23329	-0.92628	27.53	2.80173e-64	1.48318e-62	136.053
chr11:67627881	4.0472	-0.0627439	27.5299	2.80188e-64	1.48324e-62	136.053
chr7:90402034	-4.21537	-0.39378	-27.5299	2.80189e-64	1.48324e-62	136.053
chr1:245444667	3.58951	-1.20122	27.5299	2.80269e-64	1.48366e-62	136.052
chr18:3403316	3.39841	0.71189	27.5298	2.80409e-64	1.48439e-62	136.052
chr2:20012107	3.17183	-1.74116	27.5298	2.80446e-64	1.48457e-62	136.052
chr21:37459853	3.82415	-0.663415	27.5297	2.80518e-64	1.48494e-62	136.052
chr17:2407574	4.94402	-1.07384	27.5296	2.80616e-64	1.48545e-62	136.051
chr1:245895387	2.7028	1.74604	27.5296	2.80691e-64	1.48583e-62	136.051
chr10:131749395	3.74451	-0.670915	27.5295	2.80829e-64	1.48655e-62	136.05
chr16:11670172	-3.10085	0.500305	-27.5294	2.8092e-64	1.48702e-62	136.05
chr17:81489798	4.1278	-0.36561	27.5294	2.80958e-64	1.48721e-62	136.05
chr1:15703213	4.47488	-0.966829	27.5293	2.81052e-64	1.4877e-62	136.05
chr19:1065677	4.70354	-0.845915	27.5293	2.81113e-64	1.48801e-62	136.049
chr17:79950502	4.21951	-0.389634	27.5293	2.81118e-64	1.48803e-62	136.049
chr14:100852445	2.77159	1.84994	27.5291	2.81361e-64	1.4893e-62	136.049
chr19:5915013	4.6578	-0.769146	27.529	2.81457e-64	1.4898e-62	136.048
chr5:34715532	2.6922	1.7478	27.5289	2.816e-64	1.49055e-62	136.048
chr10:122192331	5.10488	0.957683	27.5288	2.81774e-64	1.49145e-62	136.047
chr1:225920195	-4.43439	0.489512	-27.5288	2.81776e-64	1.49145e-62	136.047
chr20:1898151	-3.82634	-0.462439	-27.5287	2.81879e-64	1.49199e-62	136.047
chr10:101231097	3.65537	0.399512	27.5286	2.82019e-64	1.49272e-62	136.046
chr9:87578718	4.14098	0.438049	27.5285	2.82219e-64	1.49376e-62	136.045
chr6:100448617	-4.08829	-0.52878	-27.5285	2.82274e-64	1.49404e-62	136.045
chr3:64268436	3.7628	-0.316768	27.5284	2.82351e-64	1.49444e-62	136.045
chr4:159401106	3.51951	-2.10378	27.5284	2.82442e-64	1.49491e-62	136.045
chr5:55978142	2.76524	-1.74604	27.5283	2.82493e-64	1.49517e-62	136.045
chr10:92420027	4.89085	-1.40738	27.5283	2.82537e-64	1.49539e-62	136.044
chr10:28608237	-2.40793	0.0209146	-27.5282	2.82605e-64	1.49574e-62	136.044
chr20:51428914	4.41256	-0.447012	27.5282	2.82647e-64	1.49594e-62	136.044
chr20:22805352	4.73402	-1.22835	27.5282	2.82647e-64	1.49594e-62	136.044
chr1:53559588	3.66244	-0.256585	27.5282	2.8269e-64	1.49615e-62	136.044
chr3:38028851	4.84756	-0.304268	27.5281	2.82787e-64	1.49664e-62	136.043
chr20:15248657	4.09768	0.885061	27.5281	2.82788e-64	1.49664e-62	136.043
chr8:102663269	4.05488	-0.817683	27.5281	2.82789e-64	1.49664e-62	136.043
chr3:171064670	3.64671	-0.391402	27.5281	2.8285e-64	1.49696e-62	136.043
chr15:71114639	4.32061	-0.581402	27.5279	2.8304e-64	1.49795e-62	136.043
chr3:134312605	4.62537	-1.23415	27.5278	2.83175e-64	1.49865e-62	136.042
chr9:128057364	-2.8761	1.62683	-27.5277	2.83346e-64	1.49955e-62	136.041
chr9:133537199	3.0628	0.873841	27.5277	2.83359e-64	1.4996e-62	136.041
chr4:150136095	3.11988	1.63787	27.5275	2.83588e-64	1.5008e-62	136.041
chr10:75138212	3.16463	-0.762805	27.5275	2.83677e-64	1.50126e-62	136.04
chr6:163355750	3.46134	-1.24616	27.5274	2.83807e-64	1.50194e-62	136.04
chr11:70501105	4.72341	0.512195	27.5273	2.83878e-64	1.5023e-62	136.04
chr9:136355007	4.58744	-1.22457	27.5273	2.83927e-64	1.50255e-62	136.039
chr11:64440692	3.23732	0.352561	27.5273	2.83949e-64	1.50266e-62	136.039
chr5:174726355	3.58232	-1.21957	27.5272	2.84089e-64	1.50339e-62	136.039
chr13:25133330	2.85707	1.30098	27.5271	2.84273e-64	1.50435e-62	136.038
chr10:122999507	-2.95244	-1.32683	-27.527	2.84418e-64	1.5051e-62	136.038
chr18:2849180	3.89732	-1.53317	27.5269	2.84516e-64	1.50561e-62	136.037
chr7:2151695	3.82366	1.22939	27.5269	2.84549e-64	1.50577e-62	136.037
chr2:219852065	3.50707	-1.69646	27.5268	2.84675e-64	1.50643e-62	136.037
chr12:96257204	3.345	0.924695	27.5268	2.84707e-64	1.50659e-62	136.037
chr5:149134328	3.48	1.10439	27.5267	2.84809e-64	1.50712e-62	136.036
chr12:17802985	4.59305	0.530427	27.5267	2.84834e-64	1.50724e-62	136.036
chr1:201016561	-2.81841	-1.3014	-27.5266	2.84868e-64	1.5074e-62	136.036
chr17:41794094	3.72854	-0.397073	27.5266	2.84895e-64	1.50754e-62	136.036
chr1:19885166	3.59561	1.46085	27.5266	2.84934e-64	1.50773e-62	136.036
chr6:54770437	3.21073	1.55256	27.5265	2.85022e-64	1.50819e-62	136.036
chr1:154551873	5.15427	0.565671	27.5265	2.85031e-64	1.50821e-62	136.036
chr17:77770916	2.82171	0.795	27.5265	2.85031e-64	1.50821e-62	136.036
chr5:176726608	2.76476	1.65384	27.5265	2.85139e-64	1.50877e-62	136.035
chr11:36456528	3.47134	0.418841	27.5264	2.85267e-64	1.50943e-62	136.035
chr9:137199631	3.52488	-1.57622	27.5263	2.85382e-64	1.51003e-62	136.034
chr6:7468739	3.33634	-2.51854	27.5263	2.854e-64	1.51012e-62	136.034
chr1:32492833	3.92427	1.21945	27.5263	2.85407e-64	1.51014e-62	136.034
chr20:32203495	-3.55037	0.803963	-27.5263	2.85412e-64	1.51016e-62	136.034
chr6:168454193	2.8278	-0.110366	27.5262	2.85575e-64	1.51101e-62	136.034
chr14:105011131	4.68159	1.07604	27.5261	2.85615e-64	1.51121e-62	136.034
chr11:94130628	3.63707	-1.34671	27.526	2.85763e-64	1.51198e-62	136.033
chr2:190861603	4.0189	-0.958841	27.526	2.85765e-64	1.51198e-62	136.033
chr11:65427518	3.08134	-2.51494	27.526	2.85818e-64	1.51225e-62	136.033
chr11:57462465	3.06683	0.996707	27.526	2.85862e-64	1.51247e-62	136.033
chr6:147737933	3.88732	-0.541951	27.5257	2.86268e-64	1.51461e-62	136.031
chr2:174570699	4.5828	0.429207	27.5255	2.86466e-64	1.51564e-62	136.031
chr10:75406920	3.85305	0.2825	27.5254	2.86644e-64	1.51657e-62	136.03
chr16:592659	-5.29012	0.751159	-27.5254	2.86702e-64	1.51687e-62	136.03
chr4:174085153	3.61598	0.847378	27.5253	2.86829e-64	1.51753e-62	136.029
chr8:142988970	4.09805	-0.427195	27.5253	2.86835e-64	1.51755e-62	136.029
chr17:45123561	3.41793	1.28152	27.5253	2.86862e-64	1.51768e-62	136.029
chr16:57642904	-2.87598	1.54835	-27.5252	2.86932e-64	1.51804e-62	136.029
chr6:10418472	4.27963	-1.14238	27.5252	2.86956e-64	1.51816e-62	136.029
chr16:17343024	-3.87012	0.433476	-27.5252	2.86965e-64	1.51819e-62	136.029
chr14:104931806	4.14341	-0.672561	27.5252	2.86968e-64	1.51819e-62	136.029
chr3:9302024	3.78902	-0.432317	27.5252	2.86969e-64	1.51819e-62	136.029
chr19:55081749	-4.00585	-0.724024	-27.5252	2.8698e-64	1.51823e-62	136.029
chr16:15143861	4.82988	-0.936646	27.5252	2.87007e-64	1.51837e-62	136.029
chr16:83944005	3.25951	0.603659	27.5251	2.87099e-64	1.51884e-62	136.028
chr5:128426289	2.96293	2.10134	27.5249	2.87405e-64	1.52045e-62	136.027
chr10:71266520	4.19695	-1.41591	27.5246	2.87835e-64	1.52271e-62	136.026
chr11:3221900	4.18244	-0.651585	27.5245	2.87982e-64	1.52348e-62	136.025
chr19:4062345	4.41756	-0.800366	27.5244	2.88024e-64	1.52369e-62	136.025
chr1:116471687	2.91512	0.495488	27.5244	2.88075e-64	1.52395e-62	136.025
chr11:70326804	-3.52915	0.872744	-27.5243	2.88175e-64	1.52447e-62	136.025
chr12:119869918	4.53622	-1.01835	27.5243	2.88274e-64	1.52498e-62	136.024
chr20:51492635	-4.17366	-0.215732	-27.5243	2.88287e-64	1.52504e-62	136.024
chr15:71115170	3.90768	-0.81628	27.5242	2.88343e-64	1.52532e-62	136.024
chr6:125046278	4.87841	-0.705671	27.5242	2.88363e-64	1.52541e-62	136.024
chr4:29051742	-3.72415	-1.10512	-27.5242	2.884e-64	1.5256e-62	136.024
chr14:105466034	4.64488	0.94561	27.5241	2.88542e-64	1.52634e-62	136.023
chr17:55493964	2.88159	1.16652	27.5241	2.88588e-64	1.52657e-62	136.023
chr2:241540300	3.93098	0.855244	27.524	2.88648e-64	1.52688e-62	136.023
chr17:6780059	3.05659	1.49634	27.524	2.88676e-64	1.52701e-62	136.023
chr7:55570498	3.39646	0.738963	27.5239	2.88806e-64	1.52769e-62	136.022
chr9:129592314	2.50585	1.62463	27.5238	2.88913e-64	1.52824e-62	136.022
chr8:142798366	3.2278	1.34817	27.5238	2.88961e-64	1.52848e-62	136.022
chr10:104314870	3.40232	-0.588354	27.5237	2.89049e-64	1.52894e-62	136.022
chr7:542810	3.69805	-0.125976	27.5237	2.89089e-64	1.52914e-62	136.021
chr12:124815145	-2.76268	2.03829	-27.5237	2.8914e-64	1.52939e-62	136.021
chr2:25294983	-3.87524	0.109939	-27.5237	2.89154e-64	1.52946e-62	136.021
chr6:12092869	4.13963	0.876159	27.5236	2.89235e-64	1.52987e-62	136.021
chr16:11316503	3.21146	0.814756	27.5236	2.89275e-64	1.53008e-62	136.021
chr22:27460714	3.2422	-0.183659	27.5236	2.89312e-64	1.53026e-62	136.021
chr11:128616357	3.2511	1.64384	27.5235	2.89421e-64	1.53082e-62	136.02
chr1:234998328	4.53951	-0.840122	27.5234	2.89594e-64	1.53173e-62	136.02
chr12:114696789	-3.96402	0.239939	-27.5233	2.89687e-64	1.53221e-62	136.019
chr5:12691388	3.4972	-1.38518	27.5232	2.89895e-64	1.53329e-62	136.019
chr8:38465311	3.24622	-0.883963	27.5231	2.89947e-64	1.53356e-62	136.018
chr12:121444644	4.08768	-0.653598	27.5231	2.8995e-64	1.53356e-62	136.018
chr17:7854835	5.09061	-0.144573	27.5231	2.89965e-64	1.53363e-62	136.018
chr11:46345550	-4.02659	-1.02598	-27.5231	2.90011e-64	1.53386e-62	136.018
chr9:128151518	4.40512	-0.358171	27.5231	2.90027e-64	1.53394e-62	136.018
chr22:17562971	2.73549	-0.812866	27.5231	2.90036e-64	1.53397e-62	136.018
chr1:52939998	-4.26744	1.20701	-27.523	2.90111e-64	1.53436e-62	136.018
chr6:151307713	3.28415	-0.402805	27.523	2.90142e-64	1.53451e-62	136.018
chr3:129612227	3.97512	-1.44366	27.5228	2.90374e-64	1.53572e-62	136.017
chr4:176875742	2.98829	0.678171	27.5228	2.9049e-64	1.53632e-62	136.017
chr7:37259204	-3.6772	0.870915	-27.5227	2.90558e-64	1.53668e-62	136.016
chr15:28938174	-3.92305	0.601159	-27.5227	2.90573e-64	1.53674e-62	136.016
chr18:78603289	3.54293	0.875366	27.5227	2.90592e-64	1.53683e-62	136.016
chr18:48889667	4.68976	-0.512073	27.5226	2.90731e-64	1.53755e-62	136.016
chr2:16069963	5.09232	-0.47811	27.5226	2.90759e-64	1.53769e-62	136.016
chr3:48413088	4.19512	-0.52061	27.5226	2.9078e-64	1.53779e-62	136.016
chr11:44519981	4.11463	-0.786341	27.5224	2.90929e-64	1.53856e-62	136.015
chr5:127041593	3.51207	0.0968902	27.5224	2.90986e-64	1.53886e-62	136.015
chr6:19472528	3.94293	-0.548171	27.5224	2.91026e-64	1.53906e-62	136.015
chr8:143219888	4.32646	-1.62299	27.5224	2.91065e-64	1.53925e-62	136.015
chr2:216373265	3.18524	-1.86579	27.5223	2.91109e-64	1.53947e-62	136.014
chr11:46294225	3.36366	1.48207	27.5223	2.91209e-64	1.53999e-62	136.014
chr14:37809806	3.25793	-0.448963	27.522	2.91597e-64	1.54203e-62	136.013
chr17:50628714	3.1628	-0.251402	27.522	2.91645e-64	1.54227e-62	136.013
chr2:241545330	3.09012	1.29835	27.5219	2.91736e-64	1.54274e-62	136.012
chr9:32785030	2.52488	0.382683	27.5219	2.91762e-64	1.54287e-62	136.012
chr15:25770933	4.09902	0.44622	27.5218	2.91807e-64	1.54309e-62	136.012
chr14:51597514	2.77793	0.769817	27.5218	2.91816e-64	1.54313e-62	136.012
chr22:36415789	3.29963	0.639939	27.5218	2.91868e-64	1.54339e-62	136.012
chr6:168098852	2.22756	1.055	27.5218	2.91927e-64	1.54369e-62	136.012
chr12:30927125	3.70146	0.688049	27.5217	2.91962e-64	1.54386e-62	136.012
chr15:22887893	4.9761	0.157683	27.5217	2.92019e-64	1.54415e-62	136.011
chr3:128491835	-3.85805	-1.72402	-27.5217	2.92064e-64	1.54438e-62	136.011
chr17:50580572	3.60341	-0.834268	27.5216	2.92115e-64	1.54464e-62	136.011
chr2:105636711	3.17512	0.679024	27.5216	2.92214e-64	1.54515e-62	136.011
chr5:177459209	4.45488	-0.732073	27.5215	2.92268e-64	1.54543e-62	136.01
chr2:105261284	2.9428	-1.65189	27.5215	2.92302e-64	1.54559e-62	136.01
chr8:96155572	-2.90659	-1.22524	-27.5215	2.92322e-64	1.54569e-62	136.01
chr7:75989552	3.98159	-0.586159	27.5215	2.92334e-64	1.54574e-62	136.01
chr1:148264997	4.21378	-1.25872	27.5215	2.92355e-64	1.54584e-62	136.01
chr2:32331508	2.69256	2.05909	27.5215	2.92357e-64	1.54584e-62	136.01
chr7:45969072	4.19561	0.860122	27.5214	2.92433e-64	1.54622e-62	136.01
chr1:215490225	4.29817	-0.711524	27.5214	2.9247e-64	1.54641e-62	136.01
chr3:155738059	-2.71902	-1.62768	-27.5212	2.92732e-64	1.54778e-62	136.009
chr12:9144892	2.96829	1.13183	27.5212	2.92832e-64	1.5483e-62	136.009
chr11:117885858	3.69037	-0.739817	27.5211	2.92967e-64	1.549e-62	136.008
chr7:1544702	3.72878	1.10549	27.521	2.93025e-64	1.5493e-62	136.008
chr6:100448106	-4.51341	-0.0668293	-27.521	2.93049e-64	1.54941e-62	136.008
chr10:48732648	3.15159	0.606524	27.521	2.93074e-64	1.54953e-62	136.008
chr11:73224505	3.5861	0.266951	27.5209	2.9322e-64	1.55029e-62	136.007
chr13:109155463	4.00915	-1.34238	27.5209	2.93237e-64	1.55037e-62	136.007
chr1:27351105	4.88988	-1.02348	27.5209	2.93249e-64	1.55042e-62	136.007
chr22:44916468	3.39244	1.06415	27.5208	2.93376e-64	1.55108e-62	136.007
chr19:16326989	3.98488	0.891098	27.5207	2.93424e-64	1.55132e-62	136.007
chr4:915763	-2.31817	-2.74348	-27.5207	2.93494e-64	1.55168e-62	136.006
chr6:12383750	4.86646	-0.271037	27.5207	2.93532e-64	1.55187e-62	136.006
chr1:21241802	3.20561	1.71024	27.5206	2.93652e-64	1.55249e-62	136.006
chr6:53301978	4.06402	-0.470305	27.5206	2.93665e-64	1.55255e-62	136.006
chr5:17106205	-3.77073	0.830976	-27.5205	2.93821e-64	1.55337e-62	136.005
chr1:167790632	4.56098	-0.325732	27.5204	2.93867e-64	1.5536e-62	136.005
chr5:132824554	2.75854	1.88476	27.5203	2.94052e-64	1.55456e-62	136.004
chr6:14001402	2.66939	1.23726	27.5203	2.94138e-64	1.555e-62	136.004
chr1:183278811	3.58476	-0.315549	27.5202	2.94286e-64	1.55578e-62	136.004
chr1:17575920	4.21402	1.04433	27.5201	2.94442e-64	1.55659e-62	136.003
chr14:101191282	4.01902	-0.225366	27.5199	2.94636e-64	1.5576e-62	136.002
chr20:47269815	5.05488	0.0365854	27.5199	2.94692e-64	1.55788e-62	136.002
chr3:18234628	3.5378	0.103415	27.5199	2.94693e-64	1.55788e-62	136.002
chr5:1104062	-3.93915	-0.678841	-27.5199	2.94707e-64	1.55794e-62	136.002
chr16:26281776	3.20488	-0.0632927	27.5198	2.94802e-64	1.55843e-62	136.002
chr2:11481416	2.74134	0.143476	27.5198	2.94846e-64	1.55866e-62	136.002
chr17:1047299	4.90756	-0.583659	27.5198	2.94869e-64	1.55876e-62	136.002
chr11:130915641	3.98939	-0.661037	27.5198	2.94879e-64	1.5588e-62	136.002
chr8:6550254	2.97415	0.340366	27.5197	2.94984e-64	1.55935e-62	136.001
chr9:121634618	-4.29915	-0.320427	-27.5196	2.95105e-64	1.55998e-62	136.001
chr4:8908814	4.44341	-0.0993902	27.5196	2.95134e-64	1.56011e-62	136.001
chr1:226111204	3.51488	-0.348537	27.5195	2.95194e-64	1.56042e-62	136.001
chr11:105045031	-4.56524	-0.175793	-27.5195	2.95249e-64	1.5607e-62	136
chr11:68042359	3.09146	2.11866	27.5194	2.95376e-64	1.56136e-62	136
chr4:72564443	3.85049	-0.756585	27.5194	2.95405e-64	1.5615e-62	136
chr12:124506395	-3.21439	-2.0039	-27.5194	2.95471e-64	1.56184e-62	136
chr4:53526803	3.33646	-0.431768	27.5193	2.95543e-64	1.56221e-62	135.999
chr5:8843064	2.54256	-0.518354	27.5192	2.95652e-64	1.56277e-62	135.999
chr17:83090037	4.4289	-1.24018	27.5192	2.95688e-64	1.56295e-62	135.999
chr11:295553	3.53098	0.93622	27.5192	2.95698e-64	1.56299e-62	135.999
chr5:142870165	-4.05061	0.8025	-27.519	2.96022e-64	1.56469e-62	135.998
chr6:36715702	3.37183	0.570183	27.519	2.96032e-64	1.56473e-62	135.998
chr3:102608902	3.20024	0.601951	27.519	2.96045e-64	1.56479e-62	135.998
chr1:14980963	3.72988	0.570183	27.5189	2.9609e-64	1.56502e-62	135.998
chr11:70718276	-3.0939	-0.807927	-27.5189	2.96121e-64	1.56517e-62	135.997
chr22:43387027	3.19561	-0.490244	27.5189	2.96193e-64	1.56553e-62	135.997
chr1:2132360	3.97963	-1.39055	27.5188	2.96313e-64	1.56616e-62	135.997
chr3:113136146	3.01	0.271341	27.5187	2.9648e-64	1.56703e-62	135.996
chr1:46806254	3.77573	-0.554939	27.5187	2.96512e-64	1.56719e-62	135.996
chr8:140589257	3.98524	-1.2586	27.5186	2.96544e-64	1.56735e-62	135.996
chr2:37366717	4.77049	-0.747927	27.5185	2.9673e-64	1.56831e-62	135.995
chr11:212644	4.70537	-0.849146	27.5184	2.96844e-64	1.5689e-62	135.995
chr1:2523765	-2.83451	0.710793	-27.5184	2.96903e-64	1.56921e-62	135.995
chr21:45076595	3.71988	-0.637012	27.5183	2.97122e-64	1.57035e-62	135.994
chr7:143396970	3.30244	1.59561	27.5182	2.97231e-64	1.57092e-62	135.994
chr3:46677489	-2.5089	0.782622	-27.5182	2.97266e-64	1.57109e-62	135.994
chr9:129008074	3.46232	0.488354	27.5181	2.97358e-64	1.57156e-62	135.993
chr17:31318510	-3.2522	-1.05049	-27.518	2.97435e-64	1.57196e-62	135.993
chr14:90617130	2.71793	1.09482	27.5179	2.97633e-64	1.57299e-62	135.992
chr3:194201255	3.27915	0.533598	27.5179	2.97673e-64	1.57319e-62	135.992
chr8:102702899	2.75939	1.80652	27.5176	2.9809e-64	1.57538e-62	135.991
chr3:143529135	-3.63488	-0.0490244	-27.5175	2.98248e-64	1.57621e-62	135.99
chr17:82345533	3.51744	0.643232	27.5174	2.98366e-64	1.57682e-62	135.99
chr1:26772294	3.42915	0.267988	27.5173	2.9855e-64	1.57778e-62	135.989
chr2:73080888	2.42122	0.418171	27.5173	2.98571e-64	1.57788e-62	135.989
chr4:1331960	4.97927	1.06927	27.5172	2.98666e-64	1.57837e-62	135.989
chr1:27006727	3.73012	1.51872	27.5172	2.98716e-64	1.57862e-62	135.989
chr1:32634755	2.74073	2.1078	27.5171	2.98896e-64	1.57956e-62	135.988
chr11:68122162	3.59732	-1.7322	27.5171	2.98903e-64	1.57959e-62	135.988
chr6:128580779	3.84366	1.49646	27.517	2.98969e-64	1.57992e-62	135.988
chr9:14081509	-3.54634	-1.64366	-27.5169	2.99177e-64	1.58101e-62	135.987
chr1:3659281	3.21732	1.6472	27.5169	2.9918e-64	1.58101e-62	135.987
chr14:104974206	4.6672	-0.441524	27.5168	2.99292e-64	1.58159e-62	135.987
chr14:103718872	4.21183	0.440915	27.5167	2.9938e-64	1.58204e-62	135.986
chr7:2760801	2.4772	-2.48848	27.5167	2.99447e-64	1.58239e-62	135.986
chr5:3786890	2.80207	-2.1186	27.5166	2.99527e-64	1.5828e-62	135.986
chr7:134669983	-2.98585	-2.20207	-27.5166	2.99562e-64	1.58297e-62	135.986
chr18:70046384	3.68939	0.372744	27.5165	2.99711e-64	1.58373e-62	135.985
chr7:75938051	3.13427	-0.105305	27.5165	2.99712e-64	1.58373e-62	135.985
chr13:74129464	3.06037	1.20104	27.5165	2.99712e-64	1.58373e-62	135.985
chr7:1544658	4.12988	-1.17165	27.5165	2.99804e-64	1.5842e-62	135.985
chr17:1047232	4.65854	-0.516585	27.5164	2.99865e-64	1.58451e-62	135.985
chr1:214607651	3.29195	1.49622	27.5164	2.99879e-64	1.58457e-62	135.985
chr3:134312595	4.44512	-1.42195	27.5163	3.00112e-64	1.58579e-62	135.984
chr1:26921327	3.0072	-1.12323	27.516	3.00437e-64	1.5875e-62	135.983
chr1:220370103	3.2439	-2.32463	27.516	3.00465e-64	1.58764e-62	135.983
chr1:59147180	2.2978	-2.84744	27.5159	3.00606e-64	1.58837e-62	135.982
chr11:57597529	4.19122	-1.35854	27.5157	3.00963e-64	1.59024e-62	135.981
chr11:47268334	3.85854	-1.89561	27.5156	3.01176e-64	1.59135e-62	135.98
chr1:6276668	3.90854	0.0286585	27.5155	3.01218e-64	1.59156e-62	135.98
chr17:17581825	3.72122	-0.126098	27.5154	3.01334e-64	1.59216e-62	135.98
chr11:105244609	2.92293	-2.33244	27.5154	3.01423e-64	1.59262e-62	135.98
chr2:236988892	-2.6372	-2.49091	-27.5153	3.0157e-64	1.59339e-62	135.979
chr1:24109041	3.93232	-1.75128	27.5153	3.0161e-64	1.59359e-62	135.979
chr13:30916542	3.24768	1.03091	27.5152	3.01669e-64	1.59389e-62	135.979
chr16:88088104	4.16439	-0.671098	27.5151	3.01785e-64	1.59449e-62	135.978
chr9:89656420	-4.82805	0.692805	-27.5151	3.01838e-64	1.59475e-62	135.978
chr4:158170496	4.54732	-1.99354	27.5149	3.02167e-64	1.59648e-62	135.977
chr3:52485196	-3.04268	2.165	-27.5149	3.02184e-64	1.59656e-62	135.977
chr15:74435068	2.83146	2.11463	27.5149	3.02199e-64	1.59663e-62	135.977
chr15:68732661	3.8678	1.23573	27.5149	3.02201e-64	1.59663e-62	135.977
chr6:169167462	4.05146	0.266463	27.5148	3.02349e-64	1.5974e-62	135.977
chr6:32037825	-3.58244	-0.370732	-27.5148	3.02363e-64	1.59745e-62	135.977
chr17:38462744	3.13695	1.16799	27.5147	3.02439e-64	1.59785e-62	135.976
chr7:1562400	2.61951	1.57817	27.5147	3.02486e-64	1.59808e-62	135.976
chr6:37555458	3.2589	0.960305	27.5147	3.02512e-64	1.59821e-62	135.976
chr6:143965198	2.62012	1.67909	27.5146	3.02573e-64	1.59852e-62	135.976
chr22:35380107	2.76854	-0.00134146	27.5146	3.02586e-64	1.59857e-62	135.976
chr17:76139873	3.91	-0.473415	27.5146	3.02659e-64	1.59895e-62	135.976
chr22:32723864	-3.83024	-2.15927	-27.5146	3.02676e-64	1.59903e-62	135.976
chr17:79951191	-2.75293	-0.639756	-27.5145	3.02834e-64	1.59985e-62	135.975
chr3:35640433	2.92902	1.43024	27.5144	3.0286e-64	1.59997e-62	135.975
chr11:47396267	2.73232	0.902744	27.5143	3.03052e-64	1.60098e-62	135.974
chr11:1853329	-5.11	0.0558537	-27.5142	3.03158e-64	1.60152e-62	135.974
chrX:40156874	4.10549	-1.03116	27.5142	3.0325e-64	1.602e-62	135.974
chr10:11719683	4.48817	-0.280793	27.5141	3.03304e-64	1.60227e-62	135.973
chr22:32376167	3.93598	-1.40287	27.5141	3.03448e-64	1.60302e-62	135.973
chr16:4892392	4.25524	-1.21835	27.514	3.03538e-64	1.60347e-62	135.973
chr17:21417603	4.0211	-0.714085	27.514	3.03538e-64	1.60347e-62	135.973
chr11:75463955	3.26317	0.143049	27.514	3.03557e-64	1.60356e-62	135.973
chr6:35501005	4.14817	-0.665427	27.514	3.0357e-64	1.60362e-62	135.973
chr6:167208780	3.86037	-0.215183	27.514	3.03577e-64	1.60364e-62	135.973
chr7:44764434	4.32866	0.860671	27.5139	3.03695e-64	1.60425e-62	135.972
chr20:45944399	3.5528	-0.710305	27.5138	3.03852e-64	1.60507e-62	135.972
chr8:22170403	3.14976	1.39146	27.5137	3.03945e-64	1.60555e-62	135.971
chr1:13508874	2.91256	-0.0634756	27.5137	3.0398e-64	1.60572e-62	135.971
chr17:75848274	3.6422	1.53378	27.5136	3.04156e-64	1.60664e-62	135.971
chr16:69190899	-4.04146	-0.0826829	-27.5136	3.0419e-64	1.60681e-62	135.971
chr9:74953613	2.81305	1.23823	27.5135	3.04219e-64	1.60694e-62	135.97
chr8:144412216	3.20988	1.07945	27.5135	3.04261e-64	1.60716e-62	135.97
chr4:168879131	2.93963	0.0410366	27.5135	3.04267e-64	1.60717e-62	135.97
chr7:101819	3.80073	0.0787805	27.5135	3.0429e-64	1.60728e-62	135.97
chr3:149128948	4.11183	-1.39409	27.5135	3.04313e-64	1.60739e-62	135.97
chr14:101241819	4.18646	0.119939	27.5134	3.04505e-64	1.60839e-62	135.969
chr7:27214019	3.52085	0.382622	27.5131	3.04872e-64	1.61032e-62	135.968
chr11:65384221	4.46976	1.14927	27.513	3.05095e-64	1.61148e-62	135.968
chr1:10449915	-3.18866	1.36848	-27.513	3.05126e-64	1.61164e-62	135.967
chr7:27238921	2.72341	1.63366	27.5129	3.05224e-64	1.61214e-62	135.967
chr7:134907818	4.22244	-0.910732	27.5129	3.05236e-64	1.6122e-62	135.967
chr2:234412765	4.64	-0.788415	27.5128	3.05371e-64	1.61289e-62	135.967
chr20:17835400	2.96427	1.30591	27.5127	3.0547e-64	1.6134e-62	135.966
chr7:139034582	4.18427	-0.526646	27.5127	3.05566e-64	1.6139e-62	135.966
chr14:98958199	2.8339	-0.252561	27.5126	3.05618e-64	1.61416e-62	135.966
chr1:202966643	3.4372	-0.877378	27.5125	3.05844e-64	1.61534e-62	135.965
chr15:51629689	-3.88744	-0.261524	-27.5125	3.05879e-64	1.61552e-62	135.965
chr7:832661	4.41329	-0.763598	27.5124	3.05924e-64	1.61574e-62	135.965
chr4:26163902	3.06585	1.99232	27.5124	3.05972e-64	1.61598e-62	135.965
chr11:35036779	4.27463	-1.1261	27.5124	3.06033e-64	1.61629e-62	135.964
chr15:98881107	3.3161	0.247439	27.5123	3.06184e-64	1.61708e-62	135.964
chr1:22388766	3.28634	-1.33524	27.5123	3.06194e-64	1.61712e-62	135.964
chr1:24650912	3.46366	1.69329	27.5122	3.0634e-64	1.61788e-62	135.963
chr12:23951423	3.02122	0.295732	27.5121	3.06406e-64	1.61822e-62	135.963
chr2:64699019	3.56841	0.367622	27.512	3.0653e-64	1.61886e-62	135.963
chr2:127640312	3.98037	-1.22372	27.512	3.06534e-64	1.61887e-62	135.963
chr14:54672967	4.29963	0.929329	27.512	3.06574e-64	1.61906e-62	135.963
chr15:90076383	4.11768	-1.02543	27.5119	3.06763e-64	1.62005e-62	135.962
chr1:26075822	3.95512	-1.0811	27.5118	3.06838e-64	1.62044e-62	135.962
chr2:96970030	-3.23256	-0.750427	-27.5118	3.06906e-64	1.62078e-62	135.962
chr7:147413082	3.7689	-1.21238	27.5118	3.0694e-64	1.62095e-62	135.962
chr9:88990275	3.12646	1.20774	27.5118	3.06953e-64	1.62101e-62	135.961
chr4:80097946	3.49354	-1.46567	27.5117	3.06981e-64	1.62114e-62	135.961
chr1:15755842	3.26366	1.03	27.5117	3.07003e-64	1.62124e-62	135.961
chr18:8612144	4.8078	-0.740854	27.5116	3.07141e-64	1.62196e-62	135.961
chr10:129550355	5.38829	0.313659	27.5116	3.0721e-64	1.62232e-62	135.961
chr8:143355144	-3.27634	-2.80976	-27.5115	3.07303e-64	1.62279e-62	135.96
chr19:16474203	-3.79293	1.27012	-27.5115	3.07322e-64	1.62288e-62	135.96
chr1:42165234	3.53768	-1.34055	27.5115	3.0742e-64	1.62338e-62	135.96
chr11:828815	2.99695	1.56921	27.5114	3.0757e-64	1.62416e-62	135.959
chr12:114670149	-2.95366	-0.377683	-27.5112	3.07847e-64	1.62562e-62	135.959
chr1:3733103	3.04207	1.5775	27.5112	3.07885e-64	1.6258e-62	135.958
chr8:126833818	4.31024	-0.94439	27.5111	3.07903e-64	1.62589e-62	135.958
chr14:75070206	4.34061	-0.496646	27.5111	3.07927e-64	1.626e-62	135.958
chr10:116848168	-2.48427	-1.41445	-27.5111	3.07949e-64	1.62611e-62	135.958
chr3:24019360	-3.81573	0.785671	-27.5111	3.07961e-64	1.62616e-62	135.958
chr7:101157350	4.11061	0.327622	27.511	3.08132e-64	1.62705e-62	135.958
chr22:37207637	2.49988	2.3486	27.5109	3.08267e-64	1.62775e-62	135.957
chr18:45517642	2.765	1.78128	27.5109	3.08353e-64	1.62819e-62	135.957
chr22:24165190	4.65841	0.773841	27.5108	3.08413e-64	1.62849e-62	135.957
chr20:63212597	3.83134	0.286646	27.5108	3.08517e-64	1.62903e-62	135.956
chr5:1128079	3.97049	-1.19915	27.5107	3.08611e-64	1.62952e-62	135.956
chr13:114146751	2.97573	1.67287	27.5104	3.0908e-64	1.63198e-62	135.955
chr6:3819603	4.30244	-0.784634	27.5104	3.09131e-64	1.63223e-62	135.954
chr14:104688539	3.6222	-0.966098	27.5103	3.09212e-64	1.63264e-62	135.954
chr11:128871510	3.81476	1.38445	27.5103	3.09212e-64	1.63264e-62	135.954
chr6:108115853	3.61268	-1.65317	27.5103	3.09239e-64	1.63277e-62	135.954
chr16:86827592	-3.64976	-1.15159	-27.5103	3.09257e-64	1.63285e-62	135.954
chr11:115623131	3.4378	-1.49354	27.5102	3.094e-64	1.63359e-62	135.954
chr1:235048382	3.69159	-0.608354	27.5101	3.09493e-64	1.63407e-62	135.953
chr19:16773261	3.95683	0.082439	27.51	3.09619e-64	1.63473e-62	135.953
chr13:87675494	3.75207	-0.50689	27.51	3.09646e-64	1.63486e-62	135.953
chr10:107912002	3.20146	1.18561	27.51	3.09682e-64	1.63503e-62	135.953
chr2:151237733	4.08	-0.862927	27.5099	3.09772e-64	1.6355e-62	135.952
chr16:87983818	3.50756	-0.49878	27.5099	3.09856e-64	1.63593e-62	135.952
chr8:85224088	4.82061	-0.183963	27.5099	3.09901e-64	1.63615e-62	135.952
chr2:43044131	3.01415	1.25232	27.5097	3.10192e-64	1.63768e-62	135.951
chr20:19909960	-3.45293	-0.91061	-27.5096	3.10232e-64	1.63787e-62	135.951
chr11:118659918	3.58232	-0.933598	27.5096	3.10321e-64	1.63833e-62	135.951
chr12:54051031	-4.04805	1.00537	-27.5096	3.10322e-64	1.63833e-62	135.951
chr19:5147854	3.97793	1.39628	27.5096	3.10371e-64	1.63857e-62	135.95
chr1:3732795	3.98317	0.609634	27.5095	3.10446e-64	1.63895e-62	135.95
chr16:2521448	4.20317	-0.948049	27.5093	3.1077e-64	1.64065e-62	135.949
chr11:11931573	2.925	-1.63945	27.5092	3.10856e-64	1.64109e-62	135.949
chr12:115455593	3.09268	-0.939146	27.5092	3.10861e-64	1.64111e-62	135.949
chr19:45782382	3.60768	-1.75043	27.5092	3.10919e-64	1.6414e-62	135.949
chr8:22600863	4.52537	-1.25207	27.5092	3.10922e-64	1.64141e-62	135.949
chr16:87853129	3.45427	-1.26409	27.5092	3.10955e-64	1.64157e-62	135.949
chr1:94063653	2.93183	0.112256	27.5092	3.10982e-64	1.6417e-62	135.948
chr19:42096340	4.30537	-0.648171	27.5091	3.11158e-64	1.64262e-62	135.948
chr5:135654965	3.9522	-0.904512	27.509	3.11202e-64	1.64283e-62	135.948
chr6:167209181	3.70659	-0.785732	27.509	3.11277e-64	1.64322e-62	135.948
chr17:41657983	-3.80451	0.450549	-27.5088	3.11511e-64	1.64444e-62	135.947
chr18:49849777	3.87573	-1.19201	27.5088	3.11584e-64	1.64481e-62	135.947
chr1:8202895	4.1961	-1.06427	27.5087	3.11742e-64	1.64563e-62	135.946
chr1:26094951	3.37024	-1.50451	27.5086	3.11839e-64	1.64613e-62	135.946
chr16:15673022	-5.47305	-0.3675	-27.5086	3.11851e-64	1.64619e-62	135.946
chr5:95857200	4.45049	-1.05049	27.5086	3.11857e-64	1.6462e-62	135.946
chr10:118311982	3.65951	1.07659	27.5086	3.11868e-64	1.64625e-62	135.946
chr1:227775553	4.45817	1.18848	27.5086	3.11917e-64	1.6465e-62	135.945
chr22:50178752	3.49366	0.768049	27.5083	3.12399e-64	1.64903e-62	135.944
chr1:59571042	-2.75134	2.14299	-27.5083	3.12409e-64	1.64907e-62	135.944
chr16:66736158	3.78207	-0.784207	27.5082	3.12514e-64	1.64961e-62	135.944
chr17:34997706	-3.38829	0.647927	-27.5081	3.12668e-64	1.65041e-62	135.943
chr11:119692272	-3.78939	0.23311	-27.5079	3.13024e-64	1.65228e-62	135.942
chr13:25117524	4.08402	-0.389573	27.5078	3.13182e-64	1.6531e-62	135.941
chr22:24181215	3.63976	-0.238902	27.5077	3.13245e-64	1.65342e-62	135.941
chr11:119417964	3.88402	-1.16104	27.5077	3.13317e-64	1.65378e-62	135.941
chr11:831574	3.33585	-0.712073	27.5077	3.13318e-64	1.65378e-62	135.941
chr3:195906834	-3.23073	-1.04573	-27.5075	3.13548e-64	1.65498e-62	135.94
chr1:52554486	2.74878	0.915366	27.5075	3.13619e-64	1.65534e-62	135.94
chr2:10410611	-4.25549	0.1875	-27.5075	3.13651e-64	1.6555e-62	135.94
chr18:7164562	2.28646	0.458476	27.5073	3.13912e-64	1.65686e-62	135.939
chr1:64020023	2.40756	-2.66268	27.5073	3.13981e-64	1.65722e-62	135.939
chr5:124639430	4.16659	-1.36854	27.5072	3.14081e-64	1.65773e-62	135.939
chr19:52729911	3.58683	0.626341	27.5072	3.14128e-64	1.65796e-62	135.938
chrX:40156892	4.03963	-0.965671	27.5071	3.14171e-64	1.65818e-62	135.938
chr2:207620770	-2.64537	1.72683	-27.5071	3.14232e-64	1.65849e-62	135.938
chr17:19288748	4.3989	-1.0114	27.5071	3.14274e-64	1.6587e-62	135.938
chr4:8044794	-3.57768	0.3775	-27.507	3.14307e-64	1.65886e-62	135.938
chr6:100448926	-3.75683	-1.15402	-27.5069	3.14551e-64	1.66014e-62	135.937
chr1:235093541	4.30902	-1.47073	27.5068	3.14776e-64	1.66131e-62	135.936
chr5:132363585	4.66951	-1.28561	27.5067	3.14832e-64	1.66159e-62	135.936
chr15:91098488	2.85915	1.10848	27.5067	3.14903e-64	1.66196e-62	135.936
chr11:2306353	-3.92963	-1.05457	-27.5066	3.15048e-64	1.66271e-62	135.935
chr9:128636328	4.17939	-0.223841	27.5064	3.15266e-64	1.66385e-62	135.935
chr2:45813052	3.26951	2.03171	27.5064	3.15328e-64	1.66416e-62	135.935
chr2:237683084	4.07524	-0.584451	27.5064	3.15373e-64	1.66439e-62	135.934
chr8:81618859	3.19915	0.777744	27.5063	3.15426e-64	1.66465e-62	135.934
chr3:8886982	3.38232	0.630915	27.5063	3.15561e-64	1.66535e-62	135.934
chr2:96146528	-3.03732	-1.8872	-27.5062	3.15611e-64	1.6656e-62	135.934
chr21:33760925	3.03463	1.61951	27.5062	3.15635e-64	1.66572e-62	135.934
chr7:30134078	2.68963	-2.26213	27.5062	3.15638e-64	1.66572e-62	135.934
chr11:73265199	4.55195	-0.530732	27.5062	3.15657e-64	1.66581e-62	135.934
chr11:46361455	-2.99707	-2.90695	-27.5062	3.15695e-64	1.666e-62	135.933
chr11:101049267	3.81159	-1.2214	27.5061	3.15735e-64	1.6662e-62	135.933
chr17:81043551	4.61195	-0.995244	27.5061	3.15832e-64	1.66669e-62	135.933
chr1:16123943	-3.75	0.748659	-27.5061	3.15833e-64	1.66669e-62	135.933
chr2:42049302	3.40573	0.0781098	27.5061	3.15848e-64	1.66675e-62	135.933
chr16:7332172	3.5978	0.112561	27.5061	3.15876e-64	1.66689e-62	135.933
chr12:45269677	-3.80963	0.3775	-27.5061	3.15885e-64	1.66692e-62	135.933
chr13:91154986	3.40951	0.303537	27.506	3.15909e-64	1.66704e-62	135.933
chr1:52994767	3.07049	1.96451	27.5059	3.16193e-64	1.66852e-62	135.932
chr20:62286645	3.255	1.7997	27.5058	3.16322e-64	1.66919e-62	135.931
chr15:98568148	3.12817	1.2753	27.5058	3.16352e-64	1.66934e-62	135.931
chr6:167208888	3.62439	-0.0306098	27.5057	3.16375e-64	1.66944e-62	135.931
chr2:20532914	2.92756	-0.49122	27.5056	3.1653e-64	1.67025e-62	135.931
chr1:937367	3.14476	0.569451	27.5056	3.16624e-64	1.67073e-62	135.93
chr10:79286397	-2.86646	-2.02896	-27.5054	3.16846e-64	1.67189e-62	135.93
chr1:45333545	2.88146	1.14524	27.5054	3.16976e-64	1.67257e-62	135.929
chr12:124006936	-2.58354	0.971037	-27.5053	3.16998e-64	1.67267e-62	135.929
chr4:80186916	4.09744	0.0205488	27.5053	3.17003e-64	1.67268e-62	135.929
chr10:131656209	3.57671	0.737988	27.5052	3.1721e-64	1.67376e-62	135.929
chr13:40798629	-2.85488	1.56207	-27.5051	3.17421e-64	1.67487e-62	135.928
chr5:2703287	3.06402	0.965061	27.505	3.17536e-64	1.67546e-62	135.928
chr7:593432	-4.65976	0.513659	-27.505	3.17598e-64	1.67577e-62	135.927
chr12:124833993	4.23073	0.146951	27.5049	3.17758e-64	1.6766e-62	135.927
chr19:20154832	3.49085	0.974207	27.5048	3.17847e-64	1.67706e-62	135.927
chr20:57690460	3.78805	-0.210854	27.5047	3.17968e-64	1.67768e-62	135.926
chr1:114549355	-3.98451	0.69372	-27.5047	3.18046e-64	1.67809e-62	135.926
chr11:1307263	-4.40622	0.721159	-27.5047	3.18052e-64	1.6781e-62	135.926
chr2:318015	4.4372	-0.0888415	27.5046	3.18176e-64	1.67874e-62	135.926
chr14:68547120	4.86012	-1.01177	27.5045	3.18304e-64	1.67941e-62	135.925
chr21:31162925	2.91683	1.55695	27.5045	3.18306e-64	1.67941e-62	135.925
chr17:79893022	3.72634	-0.529512	27.5045	3.1833e-64	1.67952e-62	135.925
chr17:81052342	4.38415	1.12537	27.5044	3.18456e-64	1.68017e-62	135.925
chr22:23389901	3.1661	1.1561	27.5043	3.18688e-64	1.68139e-62	135.924
chr3:13845847	3.6089	0.594085	27.5043	3.18731e-64	1.6816e-62	135.924
chr9:87638687	-4.21756	1.87268	-27.5042	3.18797e-64	1.68193e-62	135.924
chr22:31646774	4.33415	-1.04378	27.5041	3.19028e-64	1.68314e-62	135.923
chr13:50133768	3.90207	1.72348	27.5041	3.19035e-64	1.68316e-62	135.923
chr8:124938881	2.99159	1.4247	27.504	3.19107e-64	1.68353e-62	135.923
chr16:28163803	-3.0161	1.63207	-27.504	3.1911e-64	1.68354e-62	135.923
chr9:94212590	3.84988	0.201037	27.504	3.19174e-64	1.68386e-62	135.922
chr22:19729049	2.71756	-0.164024	27.5039	3.19249e-64	1.68424e-62	135.922
chr7:32471432	3.30817	1.50226	27.5039	3.19295e-64	1.68447e-62	135.922
chr1:203554499	4.48098	1.19488	27.5038	3.1947e-64	1.68538e-62	135.922
chr12:29207187	-3.55134	-0.154817	-27.5038	3.1955e-64	1.68579e-62	135.921
chr1:21280740	3.92146	-1.28073	27.5037	3.19573e-64	1.6859e-62	135.921
chr12:130952581	3.35646	-1.14116	27.5037	3.19671e-64	1.6864e-62	135.921
chr17:55769670	2.97939	1.43091	27.5035	3.19884e-64	1.68751e-62	135.92
chr2:9002426	3.23293	-2.04524	27.5035	3.19915e-64	1.68766e-62	135.92
chr20:49630894	2.66622	1.09518	27.5032	3.20443e-64	1.69044e-62	135.918
chr17:79793535	4.00122	-1.51817	27.503	3.20734e-64	1.69196e-62	135.918
chr17:42685505	4.06378	-0.237866	27.503	3.20739e-64	1.69197e-62	135.918
chr1:154433290	3.04524	-1.9803	27.5029	3.2098e-64	1.69323e-62	135.917
chr2:71785236	3.65256	-1.4753	27.5029	3.20993e-64	1.69329e-62	135.917
chr3:111534969	3.40756	-0.525122	27.5028	3.21081e-64	1.69374e-62	135.917
chr2:105397267	4.53866	-0.867866	27.5028	3.21124e-64	1.69396e-62	135.916
chr18:33116572	-3.75293	-2.13037	-27.5028	3.21132e-64	1.69398e-62	135.916
chr11:108367521	2.9428	0.552012	27.5025	3.21534e-64	1.69609e-62	135.915
chr2:5677353	2.86317	0.561829	27.5025	3.21538e-64	1.6961e-62	135.915
chr1:10639435	3.5372	-0.400793	27.5024	3.21704e-64	1.69696e-62	135.915
chr5:151034912	3.08646	0.111646	27.5024	3.21707e-64	1.69696e-62	135.915
chr3:10194900	-2.75854	-2.41817	-27.5024	3.2175e-64	1.69718e-62	135.914
chr6:96938879	3.60439	-0.966585	27.5023	3.21809e-64	1.69748e-62	135.914
chr1:44813037	4.51134	-0.793354	27.5023	3.21963e-64	1.69827e-62	135.914
chrX:791064	-3.24756	0.156707	-27.5022	3.22082e-64	1.69889e-62	135.913
chr1:181508935	2.59256	2.0414	27.5021	3.22249e-64	1.69976e-62	135.913
chr3:9751041	3.11012	-1.25762	27.502	3.22399e-64	1.70054e-62	135.912
chr22:20551044	5.07671	-0.546646	27.5019	3.22519e-64	1.70116e-62	135.912
chr11:2135077	2.63488	0.627927	27.5019	3.2259e-64	1.70152e-62	135.912
chr1:15214852	4.38366	-1.30683	27.5019	3.22614e-64	1.70163e-62	135.912
chr15:41496324	3.30976	-0.560244	27.5018	3.22618e-64	1.70164e-62	135.912
chr11:82718667	2.7678	1.52195	27.5018	3.22623e-64	1.70166e-62	135.912
chr12:509606	4.25854	-1.00207	27.5018	3.22706e-64	1.70208e-62	135.911
chr22:27455091	2.7089	1.14189	27.5018	3.22753e-64	1.70232e-62	135.911
chr11:126918120	4.03829	-1.0811	27.5017	3.22839e-64	1.70276e-62	135.911
chr17:3961733	-3.55354	-0.233598	-27.5015	3.23161e-64	1.70444e-62	135.91
chr2:193291	3.46707	0.808415	27.5015	3.23167e-64	1.70446e-62	135.91
chr3:150972733	3.0039	1.18573	27.5015	3.23177e-64	1.7045e-62	135.91
chr18:63181740	3.34037	1.04152	27.5015	3.23181e-64	1.70451e-62	135.91
chr17:36920126	3.93793	-1.07835	27.5014	3.23295e-64	1.7051e-62	135.91
chr11:3202069	3.27098	0.324146	27.5013	3.23508e-64	1.7062e-62	135.909
chr8:60922333	4.88317	-0.826098	27.5012	3.23673e-64	1.70706e-62	135.908
chr6:47200633	4.27317	-0.0745122	27.5011	3.23752e-64	1.70747e-62	135.908
chr5:10518383	4.04537	-0.0837805	27.501	3.24066e-64	1.70911e-62	135.907
chr3:111870928	3.24683	2.2622	27.5009	3.24091e-64	1.70923e-62	135.907
chr1:8027282	3.97707	-0.600122	27.5009	3.2412e-64	1.70937e-62	135.907
chr9:108469155	3.88829	-1.3822	27.5009	3.24146e-64	1.7095e-62	135.907
chr15:65374853	4.05049	-0.734878	27.5009	3.24172e-64	1.70962e-62	135.907
chr6:52253638	3.15329	-1.04043	27.5008	3.24346e-64	1.71052e-62	135.906
chr2:215423996	3.58512	1.38512	27.5007	3.24495e-64	1.7113e-62	135.906
chr7:2110574	3.72329	-0.391159	27.5006	3.24649e-64	1.7121e-62	135.905
chr22:50257798	4.2261	-0.913049	27.5006	3.24727e-64	1.71249e-62	135.905
chr12:124325424	3.74695	0.359207	27.5003	3.25064e-64	1.71426e-62	135.904
chr10:23399713	3.58963	0.202622	27.5002	3.25371e-64	1.71586e-62	135.903
chr7:1040871	4.95927	-0.138537	27.5002	3.25375e-64	1.71587e-62	135.903
chr6:29943764	4.00646	-0.616402	27.5001	3.25465e-64	1.71633e-62	135.903
chr2:85264834	4.20354	-0.870793	27.5	3.25639e-64	1.71724e-62	135.902
chr8:123653965	3.97354	0.60628	27.5	3.25701e-64	1.71755e-62	135.902
chr12:109471072	3.76561	-0.429756	27.4998	3.25939e-64	1.71879e-62	135.901
chr8:125545659	3.84659	-0.956829	27.4998	3.25974e-64	1.71896e-62	135.901
chr3:184581357	-2.89854	0.727927	-27.4997	3.26143e-64	1.71984e-62	135.901
chr13:98995039	-3.77829	1.00549	-27.4996	3.26243e-64	1.72035e-62	135.901
chr5:151134462	4.14549	-0.805183	27.4996	3.26277e-64	1.72052e-62	135.9
chr12:92540548	3.2122	-1.55366	27.4996	3.26297e-64	1.72062e-62	135.9
chr6:168091534	4.18024	0.0828049	27.4995	3.26396e-64	1.72112e-62	135.9
chr6:112468588	3.97329	-1.05701	27.4995	3.26399e-64	1.72113e-62	135.9
chr11:70826729	-3.46232	-1.34848	-27.4994	3.26666e-64	1.72252e-62	135.899
chr10:14009631	-4.25488	0.303171	-27.4992	3.26889e-64	1.72368e-62	135.899
chr22:27804580	2.41354	-1.19165	27.4991	3.27085e-64	1.72471e-62	135.898
chr22:23179920	3.71659	0.43	27.4991	3.27143e-64	1.725e-62	135.898
chr5:2671285	3.80854	-0.477439	27.4989	3.27367e-64	1.72617e-62	135.897
chr13:34817097	3.57927	-1.36098	27.4989	3.27381e-64	1.72622e-62	135.897
chr11:563834	4.51	-0.52939	27.4988	3.27525e-64	1.72697e-62	135.897
chr16:66879909	2.49329	-0.499939	27.4988	3.27551e-64	1.7271e-62	135.897
chr1:9728672	-3.90195	1.03939	-27.4988	3.27639e-64	1.72755e-62	135.896
chr11:111871996	2.65634	-0.270854	27.4987	3.27761e-64	1.72818e-62	135.896
chr16:1746318	4.87061	-0.659207	27.4987	3.27763e-64	1.72818e-62	135.896
chr7:99700297	4.36	-0.884146	27.4987	3.27773e-64	1.72822e-62	135.896
chr4:95044510	3.23744	1.16262	27.4987	3.27817e-64	1.72844e-62	135.896
chr2:232327885	2.95293	1.01805	27.4986	3.2788e-64	1.72875e-62	135.896
chr12:123141584	3.63537	1.32402	27.4986	3.27953e-64	1.72913e-62	135.895
chr8:101167297	4.2461	-0.856829	27.4985	3.2806e-64	1.72968e-62	135.895
chr12:6933646	3.53366	-0.452561	27.4985	3.28098e-64	1.72986e-62	135.895
chr13:33222986	2.74244	1.34671	27.4985	3.28105e-64	1.72989e-62	135.895
chr10:75377147	2.62134	0.847012	27.4984	3.28204e-64	1.7304e-62	135.895
chr4:140096161	3.99146	-1.68598	27.4984	3.28239e-64	1.73057e-62	135.894
chr1:54229794	4.06268	-1.04037	27.4984	3.28334e-64	1.73105e-62	135.894
chr12:120235432	4.03476	-0.926402	27.4982	3.28523e-64	1.73204e-62	135.894
chr4:80201623	3.93085	-1.90604	27.4982	3.2866e-64	1.73275e-62	135.893
chr6:89568038	2.84841	1.20518	27.498	3.28973e-64	1.73438e-62	135.892
chr4:8319806	-4.22488	0.0137805	-27.4978	3.29248e-64	1.73582e-62	135.891
chr14:21027085	3.79476	-1.44811	27.4978	3.29259e-64	1.73587e-62	135.891
chr9:107485826	4.82159	-0.274573	27.4978	3.29289e-64	1.73601e-62	135.891
chr4:39609852	-2.8489	1.5103	-27.4977	3.29337e-64	1.73625e-62	135.891
chr14:22822306	4.26512	-0.363049	27.4977	3.2938e-64	1.73646e-62	135.891
chr12:108880000	3.91402	-0.132378	27.4977	3.29418e-64	1.73665e-62	135.891
chr2:101617624	3.7672	1.36652	27.4976	3.29499e-64	1.73707e-62	135.891
chr1:26355092	2.75939	1.7536	27.4976	3.29564e-64	1.73739e-62	135.89
chr1:2278417	4.19976	-1.23061	27.4976	3.29581e-64	1.73747e-62	135.89
chr1:32703956	4.40488	-1.36061	27.4975	3.29783e-64	1.73852e-62	135.89
chr5:150647883	3.37317	-0.219512	27.4974	3.29864e-64	1.73894e-62	135.89
chr8:143557694	3.51707	-0.702805	27.4974	3.29911e-64	1.73917e-62	135.889
chr7:142793647	3.37378	0.286524	27.4974	3.29917e-64	1.73919e-62	135.889
chr17:21272889	3.24085	0.949329	27.4973	3.30045e-64	1.73985e-62	135.889
chr12:120064613	4.08939	-0.491524	27.4973	3.30089e-64	1.74007e-62	135.889
chr19:1168954	4.34768	-1.06116	27.4972	3.30266e-64	1.74099e-62	135.888
chr14:105485199	3.64524	0.519939	27.4972	3.30276e-64	1.74103e-62	135.888
chr6:100447582	-3.78488	-1.2761	-27.4971	3.30335e-64	1.74133e-62	135.888
chr17:41705716	3.97256	0.327988	27.4971	3.30351e-64	1.7414e-62	135.888
chr8:32766301	3.61829	0.667073	27.4971	3.30356e-64	1.74141e-62	135.888
chr6:100447771	-4.47695	0.0420122	-27.4971	3.30415e-64	1.74171e-62	135.888
chr7:593431	-4.34927	0.421098	-27.4971	3.30476e-64	1.74202e-62	135.888
chr1:168044971	2.79585	2.41378	27.497	3.30548e-64	1.74238e-62	135.887
chr1:9345764	3.33134	0.282866	27.497	3.30617e-64	1.74274e-62	135.887
chr1:1425654	4.58524	0.197256	27.4969	3.30771e-64	1.74353e-62	135.887
chr17:64782031	4.64183	-0.370183	27.4968	3.30924e-64	1.74433e-62	135.886
chr13:111167025	-2.60585	2.19439	-27.4967	3.31023e-64	1.74484e-62	135.886
chr12:113251582	2.78659	1.35573	27.4967	3.31047e-64	1.74495e-62	135.886
chr2:5980550	3.26317	1.26354	27.4966	3.31174e-64	1.74561e-62	135.886
chr5:74085345	3.69256	-1.37909	27.4966	3.31186e-64	1.74566e-62	135.886
chr12:14843295	4.78659	-0.937805	27.4965	3.31377e-64	1.74665e-62	135.885
chr22:49046177	2.82354	1.3625	27.4965	3.31434e-64	1.74694e-62	135.885
chr1:10917940	-3.28963	-0.0282317	-27.4961	3.31984e-64	1.74982e-62	135.883
chr6:163750568	-4.05878	1.39171	-27.4961	3.32004e-64	1.74991e-62	135.883
chr9:129486624	3.4261	0.377927	27.4959	3.32418e-64	1.75208e-62	135.882
chr17:10618586	2.89854	0.703415	27.4958	3.3251e-64	1.75255e-62	135.882
chr12:48981755	-3.17805	-2.79122	-27.4957	3.32723e-64	1.75366e-62	135.881
chr21:43300887	3.18037	0.914329	27.4957	3.32725e-64	1.75366e-62	135.881
chr19:3463152	4.12317	-0.290488	27.4957	3.32745e-64	1.75376e-62	135.881
chr1:36351716	4.20061	-1.40677	27.4955	3.33074e-64	1.75547e-62	135.88
chr6:14758651	-4.19476	0.906159	-27.4954	3.3331e-64	1.7567e-62	135.879
chr4:6998933	4.77512	-0.724268	27.4953	3.33346e-64	1.75688e-62	135.879
chr11:59866718	-4.39866	-0.23628	-27.4953	3.3336e-64	1.75694e-62	135.879
chr2:131042688	3.49049	0.667073	27.4953	3.33386e-64	1.75707e-62	135.879
chr4:3513119	3.29793	1.49238	27.4953	3.3339e-64	1.75707e-62	135.879
chr6:25018165	2.98829	-1.53854	27.4953	3.33425e-64	1.75724e-62	135.879
chr5:38595348	3.06537	0.493171	27.4951	3.33781e-64	1.75911e-62	135.878
chr16:87553044	4.17598	-0.970915	27.495	3.33881e-64	1.75962e-62	135.877
chr1:6386512	3.66732	-0.467195	27.495	3.33964e-64	1.76004e-62	135.877
chr5:151718346	4.46707	-0.774024	27.4949	3.34118e-64	1.76084e-62	135.877
chr14:68693050	3.23598	0.674939	27.4948	3.34301e-64	1.76179e-62	135.876
chr1:91610099	3.29744	1.97884	27.4947	3.34337e-64	1.76197e-62	135.876
chr1:85613103	4.03037	-1.30018	27.4947	3.34444e-64	1.76252e-62	135.876
chr22:19722895	3.93098	-1.64622	27.4947	3.34468e-64	1.76263e-62	135.876
chr16:11379671	-2.9672	1.14762	-27.4945	3.34673e-64	1.7637e-62	135.875
chr15:55775171	2.78659	0.500488	27.4945	3.3474e-64	1.76404e-62	135.875
chr22:49489074	4.79915	-0.2075	27.4942	3.35314e-64	1.76705e-62	135.873
chr8:79807903	4.07061	0.255793	27.494	3.35624e-64	1.76867e-62	135.872
chr18:77093196	5.00476	-0.432256	27.494	3.35646e-64	1.76878e-62	135.872
chr13:74092994	-3.28915	0.45628	-27.4938	3.3593e-64	1.77026e-62	135.871
chr4:76757621	4.04061	1.6975	27.4937	3.36037e-64	1.77081e-62	135.871
chr2:24720459	3.18293	0.812073	27.4937	3.36075e-64	1.77099e-62	135.871
chr8:79022240	3.49963	-2.08396	27.4937	3.36083e-64	1.77102e-62	135.871
chr22:27239391	3.46232	-1.9947	27.4935	3.36369e-64	1.77252e-62	135.87
chr3:52671069	3.60585	-1.75268	27.4935	3.36481e-64	1.77309e-62	135.87
chr14:92553799	3.72793	-0.794939	27.4935	3.36506e-64	1.77321e-62	135.87
chr1:2302770	3.01317	0.592317	27.4934	3.36535e-64	1.77335e-62	135.87
chr4:16912395	2.82463	1.70585	27.4933	3.36731e-64	1.77437e-62	135.869
chr1:202835336	4.14329	0.0410366	27.4931	3.37064e-64	1.77612e-62	135.868
chr11:86743792	4.48415	-1.05	27.4931	3.37068e-64	1.77612e-62	135.868
chr16:3013708	4.71341	-1.39549	27.493	3.37294e-64	1.7773e-62	135.867
chr5:146923470	3.88195	0.971341	27.493	3.37306e-64	1.77735e-62	135.867
chr1:178541375	3.83915	1.19762	27.493	3.37318e-64	1.7774e-62	135.867
chr1:53292970	2.71537	1.10268	27.4929	3.37368e-64	1.77765e-62	135.867
chr5:71865275	4.15415	-0.0331707	27.4928	3.37537e-64	1.77852e-62	135.867
chr2:96520880	2.865	1.24079	27.4928	3.37604e-64	1.77886e-62	135.866
chr4:142697424	-3.43549	0.920061	-27.4928	3.37616e-64	1.77891e-62	135.866
chr15:99438905	3.53341	-0.291341	27.4928	3.37655e-64	1.77911e-62	135.866
chr1:178239775	3.84988	-0.578354	27.4926	3.37938e-64	1.78058e-62	135.865
chr5:167820878	-2.96634	-0.060122	-27.4926	3.37966e-64	1.78072e-62	135.865
chr17:74990729	3.54195	1.11598	27.4925	3.38081e-64	1.78131e-62	135.865
chr13:114024716	-3.56793	-0.652012	-27.4925	3.38109e-64	1.78144e-62	135.865
chr19:48673710	3.83085	0.709939	27.4924	3.3826e-64	1.78223e-62	135.864
chr2:20379280	4.22232	-0.217134	27.4921	3.38768e-64	1.78489e-62	135.863
chr1:109628691	3.00098	1.08268	27.492	3.38908e-64	1.78561e-62	135.862
chr1:24932615	3.4128	-1.03433	27.492	3.38994e-64	1.78605e-62	135.862
chr3:143814592	-4.26951	0.285732	-27.4919	3.39127e-64	1.78674e-62	135.862
chr11:125163553	2.57195	0.694878	27.4919	3.39182e-64	1.78702e-62	135.862
chr10:61453743	2.92707	-2.14451	27.4919	3.39217e-64	1.78719e-62	135.862
chr12:124387819	4.16305	-1.15774	27.4918	3.39319e-64	1.78771e-62	135.861
chr13:22849084	3.7789	1.47774	27.4917	3.39459e-64	1.78844e-62	135.861
chr4:128425047	3.29512	-1.53805	27.4917	3.39463e-64	1.78844e-62	135.861
chr12:109622007	-3.87244	-0.942927	-27.4916	3.39584e-64	1.78907e-62	135.861
chr20:38435899	2.96817	-0.423841	27.4916	3.39589e-64	1.78908e-62	135.86
chr3:119636962	2.93768	1.19213	27.4916	3.39651e-64	1.78939e-62	135.86
chr8:41957336	-2.73793	1.57043	-27.4916	3.39721e-64	1.78975e-62	135.86
chr7:975985	3.17049	0.168659	27.4915	3.3978e-64	1.79005e-62	135.86
chr3:127676621	2.97244	1.79098	27.4915	3.39799e-64	1.79013e-62	135.86
chr1:27350632	4.4222	-1.7622	27.4915	3.39882e-64	1.79056e-62	135.86
chr20:5000443	2.92695	-3.19421	27.4913	3.40196e-64	1.79219e-62	135.859
chr9:114330861	3.39549	0.510671	27.4913	3.4024e-64	1.79241e-62	135.859
chr11:66069022	-3.35354	-0.931402	-27.4911	3.40538e-64	1.79397e-62	135.858
chr2:239027193	3.9978	-0.213171	27.4911	3.40544e-64	1.79399e-62	135.858
chr12:112564435	3.67024	0.109878	27.4909	3.40782e-64	1.79523e-62	135.857
chr8:81076102	4.53732	0.676951	27.4909	3.40797e-64	1.79529e-62	135.857
chr1:13786723	3.36902	1.73939	27.4909	3.40845e-64	1.79553e-62	135.857
chr6:136035407	-3.2922	0.612073	-27.4908	3.41104e-64	1.79688e-62	135.856
chr9:135184903	4.28061	0.0855488	27.4907	3.41236e-64	1.79756e-62	135.856
chr8:143812781	5.87598	0.0546951	27.4907	3.41238e-64	1.79756e-62	135.856
chr9:5817705	3.90085	-0.29372	27.4905	3.41466e-64	1.79875e-62	135.855
chr6:166738691	3.30512	0.886585	27.4905	3.41498e-64	1.7989e-62	135.855
chr9:132560828	-3.13293	-1.28939	-27.4905	3.41518e-64	1.799e-62	135.855
chr12:113859502	-2.68244	0.432073	-27.4905	3.41534e-64	1.79907e-62	135.855
chr8:124247448	-3.85122	-0.824756	-27.4905	3.41588e-64	1.79934e-62	135.855
chr4:85953888	2.84037	1.67945	27.4905	3.4159e-64	1.79934e-62	135.855
chr13:114109515	4.1439	-0.191585	27.4904	3.41694e-64	1.79987e-62	135.854
chr9:134371575	-3.03402	1.70079	-27.4903	3.41813e-64	1.80049e-62	135.854
chr6:168216884	-3.78866	0.175305	-27.4903	3.41823e-64	1.80052e-62	135.854
chr6:160391559	4.32427	-1.0097	27.4903	3.41872e-64	1.80077e-62	135.854
chr1:54623692	3.68976	-0.352561	27.4902	3.42005e-64	1.80146e-62	135.853
chr8:131906481	-3.67878	0.78061	-27.4902	3.4205e-64	1.80168e-62	135.853
chr8:142700110	2.90963	-1.88567	27.4902	3.42102e-64	1.80194e-62	135.853
chr4:4390278	3.88951	-0.402439	27.4901	3.42256e-64	1.80274e-62	135.853
chr2:239191930	3.59415	-0.216829	27.49	3.42327e-64	1.80309e-62	135.852
chr2:98485591	3.69732	-0.35622	27.4898	3.42713e-64	1.80512e-62	135.851
chr20:51311601	3.33024	1.52585	27.4898	3.4273e-64	1.80519e-62	135.851
chr13:49302261	3.19378	1.54396	27.4898	3.42773e-64	1.8054e-62	135.851
chr16:50244915	4.60293	-1.10049	27.4897	3.42961e-64	1.80638e-62	135.851
chr2:226798285	3.68902	-1.76378	27.4895	3.43178e-64	1.80751e-62	135.85
chr4:103318497	4.21207	0.189207	27.4895	3.43199e-64	1.80761e-62	135.85
chr8:92068344	3.67915	-0.550305	27.4895	3.43214e-64	1.80767e-62	135.85
chr6:163355841	3.47915	-1.40287	27.4895	3.43321e-64	1.80822e-62	135.85
chr8:80893501	3.30561	0.83939	27.4894	3.43426e-64	1.80876e-62	135.849
chr5:141558696	4.58744	-0.178354	27.4893	3.43596e-64	1.80964e-62	135.849
chr2:96837888	2.62293	1.43232	27.4893	3.43677e-64	1.81006e-62	135.849
chr5:120682469	3.90305	-0.999573	27.4892	3.43758e-64	1.81047e-62	135.848
chr4:1205317	4.03329	0.774329	27.4892	3.43794e-64	1.81064e-62	135.848
chr2:226798264	3.93305	-0.871768	27.4891	3.4389e-64	1.81114e-62	135.848
chr11:47409622	4.68598	-0.906768	27.489	3.44067e-64	1.81205e-62	135.847
chr1:13784789	3.4322	-1.51634	27.489	3.44143e-64	1.81244e-62	135.847
chr1:65255441	2.69829	-2.34695	27.489	3.44156e-64	1.8125e-62	135.847
chr2:131487049	4.12732	-1.15415	27.4889	3.44253e-64	1.81299e-62	135.847
chr19:42199760	-5.09878	-0.38	-27.4887	3.44647e-64	1.81505e-62	135.846
chr7:4764930	-2.92329	1.74994	-27.4887	3.44691e-64	1.81527e-62	135.846
chr12:102562619	2.76195	1.85085	27.4886	3.44779e-64	1.81572e-62	135.845
chr2:43039560	3.32354	-2.03652	27.4886	3.44812e-64	1.81588e-62	135.845
chr7:2312447	2.78	1.65622	27.4884	3.45181e-64	1.81781e-62	135.844
chr19:7924807	4.00085	-0.00603659	27.4883	3.45245e-64	1.81814e-62	135.844
chr2:223053162	3.71415	1.78085	27.4883	3.45321e-64	1.81852e-62	135.844
chr1:31701328	2.87207	-1.79274	27.4883	3.45359e-64	1.81871e-62	135.844
chr21:41896165	-4.16366	0.0565854	-27.4883	3.45395e-64	1.81889e-62	135.844
chr11:112365127	2.66561	1.99366	27.4882	3.45448e-64	1.81915e-62	135.843
chr13:109779763	4.18756	-0.565732	27.4882	3.45483e-64	1.81932e-62	135.843
chr16:88240214	3.64793	-0.750427	27.488	3.45821e-64	1.82109e-62	135.842
chr22:41049202	3.18415	0.189756	27.488	3.45925e-64	1.82162e-62	135.842
chr12:121444347	4.21988	-0.72189	27.4879	3.45976e-64	1.82188e-62	135.842
chr7:1716626	2.78537	1.20573	27.4879	3.45982e-64	1.82189e-62	135.842
chr18:7011349	3.46037	-0.933232	27.4879	3.4604e-64	1.82218e-62	135.842
chr13:113616729	-3.42427	-0.417744	-27.4878	3.46232e-64	1.82318e-62	135.841
chr6:25193206	5.19	-0.389146	27.4877	3.46292e-64	1.82349e-62	135.841
chr7:100572975	3.38622	1.64652	27.4877	3.46303e-64	1.82352e-62	135.841
chr19:55346066	3.89183	1.1075	27.4875	3.46668e-64	1.82544e-62	135.84
chr7:6165803	4.88476	0.687866	27.4875	3.46741e-64	1.82581e-62	135.84
chr17:17047305	3.56695	0.80872	27.4872	3.4717e-64	1.82805e-62	135.838
chr14:24058898	2.90451	1.84652	27.4871	3.47345e-64	1.82896e-62	135.838
chr1:93608913	4.03939	-1.41909	27.4869	3.4768e-64	1.83071e-62	135.837
chr7:4816153	3.28854	0.918415	27.4869	3.47687e-64	1.83073e-62	135.837
chr1:202236286	4.28024	-1.31634	27.4867	3.48033e-64	1.83254e-62	135.836
chr6:169173654	4.02061	1.54226	27.4864	3.48566e-64	1.83533e-62	135.834
chr14:89221645	-4.04085	0.893354	-27.4864	3.48602e-64	1.83551e-62	135.834
chr12:47741774	-4.1211	0.0814024	-27.4863	3.48793e-64	1.8365e-62	135.834
chr8:103297681	3.1422	1.10195	27.4862	3.48905e-64	1.83708e-62	135.833
chr18:26854653	2.84634	0.43439	27.4862	3.48921e-64	1.83715e-62	135.833
chr10:72042477	4.10732	0.286098	27.4862	3.49035e-64	1.83773e-62	135.833
chr16:57628122	4.39463	-0.847927	27.486	3.49299e-64	1.83911e-62	135.832
chr7:91556870	3.74793	-1.23665	27.486	3.49318e-64	1.83919e-62	135.832
chr17:81912930	4.42476	-1.59238	27.4859	3.49427e-64	1.83976e-62	135.832
chr12:6333944	3.6428	-0.336159	27.4859	3.49586e-64	1.84058e-62	135.831
chr2:72199103	4.09451	-1.29104	27.4858	3.49674e-64	1.84103e-62	135.831
chr20:57212534	3.59354	-1.03518	27.4857	3.49786e-64	1.8416e-62	135.831
chr17:68177015	-2.90951	-1.42756	-27.4857	3.49856e-64	1.84196e-62	135.831
chr20:62428110	5.02146	-0.410976	27.4853	3.50518e-64	1.84543e-62	135.829
chr12:6789334	4.27488	1.23878	27.4853	3.50598e-64	1.84584e-62	135.829
chr10:71325126	3.62317	1.2522	27.4853	3.50623e-64	1.84595e-62	135.829
chr2:29529145	3.96671	-2.30543	27.4853	3.50633e-64	1.84599e-62	135.828
chr8:41647523	3.00598	1.32726	27.4853	3.50642e-64	1.84602e-62	135.828
chr8:96590546	3.795	0.869573	27.4852	3.5073e-64	1.84648e-62	135.828
chr10:113156958	3.65988	0.820793	27.4852	3.50794e-64	1.8468e-62	135.828
chr1:1304662	3.94256	-1.31457	27.4851	3.50842e-64	1.84704e-62	135.828
chr18:25327727	-3.92451	0.2725	-27.4851	3.50909e-64	1.84738e-62	135.828
chr3:184137520	-3.96024	-0.0368293	-27.485	3.5107e-64	1.84821e-62	135.827
chr4:6732861	4.18244	-1.47549	27.485	3.51102e-64	1.84837e-62	135.827
chr1:209784937	2.99341	-1.32659	27.4849	3.51194e-64	1.84883e-62	135.827
chr1:245483655	-2.6	-0.049878	-27.4849	3.51222e-64	1.84897e-62	135.827
chr12:49233158	3.97256	-1.55018	27.4846	3.5181e-64	1.85205e-62	135.825
chr10:2657197	3.80732	-1.0339	27.4846	3.51867e-64	1.85233e-62	135.825
chr17:81445194	2.90585	1.11659	27.4843	3.5229e-64	1.85455e-62	135.824
chr12:124829157	3.69646	-0.377866	27.4843	3.52322e-64	1.8547e-62	135.824
chr2:120740988	3.72146	-1.67988	27.4843	3.52399e-64	1.85509e-62	135.823
chr17:4945584	3.24256	-1.80518	27.4843	3.52409e-64	1.85513e-62	135.823
chr6:119310994	-3.56976	1.20756	-27.4842	3.52432e-64	1.85524e-62	135.823
chr18:23539829	2.93207	1.9986	27.4841	3.52768e-64	1.85699e-62	135.822
chr4:169619447	2.73061	-1.7525	27.4841	3.52772e-64	1.857e-62	135.822
chr3:128491840	-3.83	-1.3739	-27.484	3.52809e-64	1.85718e-62	135.822
chr14:21102096	4.53159	-0.546524	27.4837	3.53376e-64	1.86015e-62	135.821
chr16:84607908	-3.49634	-0.210122	-27.4835	3.5376e-64	1.86216e-62	135.82
chr1:1918767	2.7361	-2.60171	27.4835	3.53773e-64	1.86222e-62	135.82
chr15:74434434	3.66585	-1.30988	27.4835	3.53794e-64	1.86231e-62	135.82
chr6:42179514	3.94768	0.114939	27.4834	3.53872e-64	1.86271e-62	135.819
chr1:14937161	2.58268	2.05939	27.4834	3.54e-64	1.86337e-62	135.819
chr1:26863619	4.52732	-1.17256	27.4834	3.54014e-64	1.86342e-62	135.819
chr11:2880553	3.05146	1.335	27.4833	3.54053e-64	1.86362e-62	135.819
chr7:18087959	3.8872	-1.26445	27.4833	3.54097e-64	1.86384e-62	135.819
chr5:78492534	4.26768	-0.697988	27.4833	3.54115e-64	1.86392e-62	135.819
chr15:101206475	4.23695	0.682622	27.4833	3.54177e-64	1.86423e-62	135.818
chr19:37928737	-2.71829	-1.37646	-27.4832	3.54255e-64	1.86462e-62	135.818
chr7:6165786	5.24707	0.662927	27.4832	3.5432e-64	1.86495e-62	135.818
chr4:13446547	4.20207	1.24518	27.4832	3.54349e-64	1.86509e-62	135.818
chr4:8472719	4.55524	-1.0186	27.4831	3.54479e-64	1.86576e-62	135.818
chr14:67516088	2.9711	1.07982	27.483	3.54635e-64	1.86657e-62	135.817
chr19:6076643	3.59488	0.796707	27.483	3.54652e-64	1.86665e-62	135.817
chr17:83010273	4.26671	0.73872	27.4829	3.54757e-64	1.86718e-62	135.817
chr2:215356968	2.69915	2.11372	27.4829	3.54782e-64	1.8673e-62	135.817
chr3:14290075	4.46707	-0.80122	27.4829	3.54886e-64	1.86783e-62	135.816
chr22:36065400	3.62854	0.242439	27.4829	3.54901e-64	1.8679e-62	135.816
chr16:21566015	-3.91146	0.275366	-27.4828	3.54948e-64	1.86813e-62	135.816
chr14:24082473	2.71756	1.36049	27.4828	3.54975e-64	1.86826e-62	135.816
chr7:87935450	4.63439	-0.613902	27.4827	3.55169e-64	1.86926e-62	135.816
chr1:3600690	3.31134	-0.099939	27.4825	3.55526e-64	1.87113e-62	135.815
chr2:174325651	4.0011	-0.0879878	27.4825	3.55551e-64	1.87125e-62	135.815
chr6:53048686	-3.34244	1.57963	-27.4825	3.5558e-64	1.87138e-62	135.814
chr5:174520543	3.36793	-1.52896	27.4824	3.55722e-64	1.87212e-62	135.814
chr11:2889535	3.32695	0.703354	27.4824	3.5578e-64	1.87241e-62	135.814
chr6:10418678	4.25695	-0.781768	27.4823	3.55929e-64	1.87318e-62	135.814
chr12:95995895	-3.30463	0.872805	-27.4823	3.55972e-64	1.87339e-62	135.813
chr4:150580226	3.81817	-0.0306707	27.4822	3.56015e-64	1.8736e-62	135.813
chr6:2903714	2.91012	-0.150061	27.4822	3.56025e-64	1.87364e-62	135.813
chr1:220882151	4.45085	-0.68628	27.4822	3.56034e-64	1.87368e-62	135.813
chr10:95039657	2.68817	1.39945	27.4822	3.56082e-64	1.87392e-62	135.813
chr14:104346315	4.32561	-0.607439	27.4822	3.56129e-64	1.87415e-62	135.813
chr11:12722432	2.73537	0.512805	27.482	3.5635e-64	1.8753e-62	135.812
chr11:8775256	4.22195	-0.39	27.482	3.5647e-64	1.87591e-62	135.812
chr1:21497880	3.73098	-0.987317	27.482	3.56483e-64	1.87597e-62	135.812
chr17:1048890	2.89927	2.2178	27.482	3.56516e-64	1.87613e-62	135.812
chr17:76530065	3.40463	-0.986341	27.4819	3.56585e-64	1.87648e-62	135.812
chr22:37559929	4.38537	-1.3611	27.4819	3.56617e-64	1.87663e-62	135.812
chr3:23233033	3.39988	1.65482	27.4819	3.56634e-64	1.87671e-62	135.812
chr7:22445417	-2.72232	-2.34165	-27.4819	3.56668e-64	1.87687e-62	135.811
chr2:240351542	3.23817	-2.10213	27.4819	3.56693e-64	1.87699e-62	135.811
chr16:87125576	2.90878	2.04841	27.4818	3.56828e-64	1.87768e-62	135.811
chr20:9359853	3.76732	-0.82878	27.4818	3.56862e-64	1.87785e-62	135.811
chr19:18443113	2.98329	1.1425	27.4818	3.56872e-64	1.87789e-62	135.811
chr6:107986049	3.69171	0.827073	27.4817	3.5694e-64	1.87823e-62	135.811
chr9:134295619	5.05256	-0.259573	27.4817	3.56964e-64	1.87835e-62	135.811
chr17:80725058	4.59561	-0.982805	27.4817	3.56986e-64	1.87845e-62	135.811
chr4:153758286	2.73159	1.95543	27.4816	3.57072e-64	1.87888e-62	135.81
chr10:97715184	3.95683	-1.7961	27.4816	3.57175e-64	1.87941e-62	135.81
chr11:70706657	2.72402	1.2536	27.4815	3.57286e-64	1.87998e-62	135.81
chr6:6750275	2.89854	-2.75415	27.4814	3.5742e-64	1.88067e-62	135.809
chr11:85317237	-4.04305	-0.337134	-27.4814	3.57525e-64	1.88121e-62	135.809
chr4:80188815	3.96976	0.212195	27.4813	3.57636e-64	1.88178e-62	135.809
chr17:76304358	4.88549	0.817134	27.4813	3.57694e-64	1.88207e-62	135.809
chr18:48862475	3.48732	1.64451	27.4812	3.57826e-64	1.88275e-62	135.808
chr1:1555296	3.9328	0.787256	27.4812	3.57832e-64	1.88277e-62	135.808
chr14:21001286	3.48561	1.50939	27.4812	3.57924e-64	1.88324e-62	135.808
chr2:62462934	3.54939	0.035061	27.4811	3.58102e-64	1.88416e-62	135.807
chr1:228410734	4.405	0.0965244	27.481	3.58194e-64	1.88463e-62	135.807
chr7:117139380	-3.50646	-0.242378	-27.4809	3.5832e-64	1.88528e-62	135.807
chr8:118088401	-3.27878	-1.08073	-27.4809	3.58458e-64	1.88599e-62	135.806
chr12:51324193	-4.7611	-0.186402	-27.4808	3.58626e-64	1.88686e-62	135.806
chr2:138435810	4.18585	-0.893293	27.4807	3.58778e-64	1.88764e-62	135.806
chr11:62536706	3.39439	0.478902	27.4806	3.58895e-64	1.88825e-62	135.805
chr13:41456793	2.89305	-1.2686	27.4806	3.59013e-64	1.88885e-62	135.805
chr14:93764879	2.80622	-1.90713	27.4805	3.59038e-64	1.88897e-62	135.805
chr7:3087196	4.30646	-0.91872	27.4805	3.59079e-64	1.88917e-62	135.805
chr6:137364091	4.68354	0.662866	27.4804	3.59269e-64	1.89016e-62	135.804
chr1:204683598	3.30061	0.173963	27.4802	3.59585e-64	1.8918e-62	135.803
chr16:49750998	2.89707	1.72012	27.4802	3.59588e-64	1.89181e-62	135.803
chr1:94602473	-3.98939	-0.361646	-27.48	3.59976e-64	1.89384e-62	135.802
chr11:61477403	3.0978	-1.30988	27.4799	3.60151e-64	1.89474e-62	135.802
chr17:13513226	4.25366	-0.747317	27.4798	3.60323e-64	1.89563e-62	135.801
chr16:30051725	3.01012	1.2786	27.4798	3.60461e-64	1.89634e-62	135.801
chr20:62838713	-3.78451	1.11811	-27.4797	3.60602e-64	1.89707e-62	135.8
chr12:111316995	-2.67354	0.291037	-27.4795	3.60841e-64	1.89832e-62	135.8
chr17:61483523	3.93512	0.395732	27.4795	3.61e-64	1.89913e-62	135.799
chr6:159168646	4.17207	-2.26445	27.4794	3.61039e-64	1.89932e-62	135.799
chr12:132571983	4.69488	-0.42122	27.4794	3.61144e-64	1.89987e-62	135.799
chr8:130083147	2.97268	1.76976	27.4794	3.61158e-64	1.89992e-62	135.799
chr10:2215284	4.77646	-0.418841	27.4792	3.61436e-64	1.90137e-62	135.798
chr11:71998509	2.53927	1.56183	27.4791	3.61628e-64	1.90237e-62	135.798
chr19:52725722	3.80195	1.4072	27.479	3.61894e-64	1.90375e-62	135.797
chr8:142700278	3.43024	-1.4911	27.4789	3.61984e-64	1.90421e-62	135.797
chr3:134356917	3.23415	0.472195	27.4789	3.62015e-64	1.90436e-62	135.797
chr1:201400522	2.78549	1.15177	27.4789	3.6205e-64	1.90453e-62	135.796
chr22:38223938	3.94866	-0.125427	27.4789	3.62052e-64	1.90453e-62	135.796
chr10:58475945	3.38988	-0.294451	27.4789	3.62104e-64	1.90479e-62	135.796
chr2:223052904	3.48524	1.39982	27.4788	3.62113e-64	1.90482e-62	135.796
chr19:5915104	4.92646	-0.726524	27.4788	3.62164e-64	1.90507e-62	135.796
chr11:12903278	-2.90646	0.595427	-27.4788	3.62229e-64	1.9054e-62	135.796
chr1:10635690	-3.60488	-1.1372	-27.4788	3.62242e-64	1.90545e-62	135.796
chr3:197502983	4.42439	-0.422073	27.4787	3.62328e-64	1.90589e-62	135.796
chr14:75455425	3.45561	-2.07512	27.4786	3.62531e-64	1.90695e-62	135.795
chr5:79346577	3.80061	1.24104	27.4786	3.62561e-64	1.90709e-62	135.795
chr2:102225535	4.47817	0.0883537	27.4785	3.62837e-64	1.90852e-62	135.794
chr5:177131772	3.81988	-0.740793	27.4784	3.62858e-64	1.90862e-62	135.794
chr9:108039485	2.93622	1.58433	27.4783	3.63038e-64	1.90955e-62	135.794
chr11:64854692	2.77817	1.69994	27.4783	3.63039e-64	1.90955e-62	135.794
chr16:88488166	3.37524	0.790427	27.4783	3.63086e-64	1.90978e-62	135.794
chr19:1585206	3.19524	1.03774	27.4783	3.63113e-64	1.9099e-62	135.794
chr17:80725059	4.31561	-1.04476	27.4783	3.63131e-64	1.90998e-62	135.793
chr6:4854140	4.44988	-1.38372	27.4782	3.6331e-64	1.91091e-62	135.793
chr4:6916893	3.76622	-2.02262	27.4781	3.63537e-64	1.91209e-62	135.792
chr1:242428922	4.15293	-0.410244	27.478	3.63725e-64	1.91307e-62	135.792
chr7:143351147	3.66976	0.0780488	27.4778	3.63992e-64	1.91446e-62	135.791
chr13:98443382	4.41085	-0.753476	27.4776	3.64435e-64	1.91677e-62	135.79
chr17:81043701	4.48232	-0.751524	27.4775	3.6449e-64	1.91705e-62	135.79
chr17:16987436	3.28268	-1.58024	27.4775	3.645e-64	1.91708e-62	135.79
chr16:19305177	3.26939	-0.554451	27.4774	3.64721e-64	1.91823e-62	135.789
chr10:100371255	2.96098	-2.4661	27.4773	3.64869e-64	1.91899e-62	135.789
chr4:176729816	3.29451	0.305915	27.4773	3.64909e-64	1.91919e-62	135.789
chr1:228163324	3.61476	-1.85421	27.4772	3.65052e-64	1.91993e-62	135.788
chr14:103873896	3.31073	1.25146	27.4772	3.65111e-64	1.92023e-62	135.788
chr4:8198704	-4.55939	-0.762988	-27.4772	3.65116e-64	1.92024e-62	135.788
chr11:134410349	3.57049	-0.938171	27.4772	3.65124e-64	1.92026e-62	135.788
chr4:78299264	4.72537	0.308293	27.4772	3.65132e-64	1.92029e-62	135.788
chr7:102829833	3.23915	1.84933	27.4771	3.65216e-64	1.92072e-62	135.788
chr17:47875644	3.82537	-0.520122	27.4771	3.65309e-64	1.92119e-62	135.788
chr5:59025797	3.32902	1.98293	27.4771	3.6532e-64	1.92124e-62	135.787
chr11:102530884	-3.80549	-1.12848	-27.4771	3.65332e-64	1.92129e-62	135.787
chr15:78076875	3.09061	0.0851829	27.477	3.6541e-64	1.92168e-62	135.787
chr16:67999605	-3.31878	-1.59646	-27.477	3.65519e-64	1.92221e-62	135.787
chr4:76263178	-2.77878	1.49585	-27.477	3.65519e-64	1.92221e-62	135.787
chr1:66356783	3.84829	-0.913902	27.477	3.6552e-64	1.92221e-62	135.787
chr8:48923641	4.45598	-1.2275	27.477	3.65542e-64	1.92232e-62	135.787
chr8:671613	2.76683	1.9378	27.4769	3.6563e-64	1.92277e-62	135.787
chr7:104161112	3.1322	1.47963	27.4769	3.65633e-64	1.92277e-62	135.787
chr2:16394484	2.83902	-2.10354	27.4768	3.65799e-64	1.92363e-62	135.786
chr6:6759616	3.17939	0.31872	27.4768	3.65857e-64	1.92392e-62	135.786
chr3:113721913	-3.71012	0.737256	-27.4767	3.65971e-64	1.9245e-62	135.786
chr6:11208466	4.28159	-0.9875	27.4767	3.66026e-64	1.92478e-62	135.786
chr13:113626697	3.43585	1.19439	27.4767	3.66079e-64	1.92504e-62	135.785
chr18:74268447	2.98695	1.64628	27.4765	3.66334e-64	1.92637e-62	135.785
chr6:38517439	3.49866	1.74348	27.4765	3.66372e-64	1.92655e-62	135.785
chr18:79961571	4.7128	-0.913232	27.4764	3.66598e-64	1.92773e-62	135.784
chr1:23913329	-3.48293	-0.56061	-27.4764	3.66613e-64	1.92779e-62	135.784
chr11:113817801	3.79037	-0.1425	27.4764	3.66639e-64	1.92791e-62	135.784
chr1:84754405	2.78756	-0.748293	27.4762	3.66905e-64	1.9293e-62	135.783
chr7:2517294	3.24354	-1.06701	27.476	3.6726e-64	1.93115e-62	135.782
chr10:4068458	4.19329	-1.00823	27.476	3.67345e-64	1.93158e-62	135.782
chr8:100410385	4.40756	0.203659	27.4759	3.67482e-64	1.93229e-62	135.782
chr9:121281058	4.40756	-1.04768	27.4759	3.67541e-64	1.93258e-62	135.781
chr16:85664209	-3.12122	2.47646	-27.4758	3.67645e-64	1.93311e-62	135.781
chr11:123145873	2.70805	1.82427	27.4758	3.67694e-64	1.93336e-62	135.781
chr12:121452671	3.98085	-1.29396	27.4757	3.67844e-64	1.93413e-62	135.781
chr5:14418060	3.27524	0.988963	27.4756	3.68066e-64	1.93529e-62	135.78
chr10:123809064	3.54073	-1.53183	27.4755	3.68252e-64	1.93625e-62	135.779
chr22:19174680	3.77159	-1.2914	27.4755	3.68275e-64	1.93635e-62	135.779
chr15:65045087	2.76305	1.08433	27.4754	3.68413e-64	1.93707e-62	135.779
chr14:91155269	-3.31415	-1.52354	-27.4754	3.68486e-64	1.93744e-62	135.779
chr1:47995887	2.76	1.27549	27.4753	3.68617e-64	1.93811e-62	135.778
chr1:61254947	-3.16963	-1.36165	-27.4753	3.68692e-64	1.93849e-62	135.778
chr1:1514713	-3.0861	0.513902	-27.4751	3.68975e-64	1.93996e-62	135.778
chr1:93608463	2.70634	2.01317	27.4751	3.69005e-64	1.94011e-62	135.777
chr1:3072832	3.17476	-1.62409	27.4751	3.69021e-64	1.94017e-62	135.777
chr5:17255570	-4.38439	-0.958049	-27.475	3.69211e-64	1.94116e-62	135.777
chr16:83161813	3.47012	-0.201646	27.475	3.69268e-64	1.94144e-62	135.777
chr14:75222375	3.25768	-1.98994	27.4749	3.69282e-64	1.9415e-62	135.777
chr4:20883396	4.03951	-1.25671	27.4749	3.69295e-64	1.94156e-62	135.777
chr1:155026400	3.09524	0.651037	27.4749	3.6939e-64	1.94204e-62	135.776
chr10:30029104	4.99341	0.444634	27.4749	3.69427e-64	1.94222e-62	135.776
chr2:188976897	4.54927	-0.658049	27.4749	3.69434e-64	1.94224e-62	135.776
chr13:109157956	4.06134	1.03726	27.4748	3.69531e-64	1.94274e-62	135.776
chr10:11095783	4.21012	-0.41872	27.4748	3.6956e-64	1.94288e-62	135.776
chr20:54158154	2.88939	1.20311	27.4747	3.6973e-64	1.94376e-62	135.775
chr13:72076379	-3.855	-1.33628	-27.4746	3.6984e-64	1.94432e-62	135.775
chr1:84764593	2.96463	-0.325732	27.4746	3.69964e-64	1.94496e-62	135.775
chr14:92386684	-3.04476	-0.322378	-27.4745	3.70025e-64	1.94525e-62	135.775
chr9:130963164	3.49573	-1.36982	27.4745	3.70025e-64	1.94525e-62	135.775
chr17:42331155	-3.51329	1.23811	-27.4745	3.70104e-64	1.94565e-62	135.774
chr7:4668212	3.12585	0.546951	27.4745	3.7011e-64	1.94566e-62	135.774
chr15:98076191	3.86183	-1.48726	27.4745	3.70195e-64	1.9461e-62	135.774
chr10:35530129	4.40988	0.270549	27.4743	3.70554e-64	1.94797e-62	135.773
chrX:19358890	-3.2222	0.927439	-27.4742	3.70689e-64	1.94867e-62	135.773
chr11:44618206	3.22207	0.950061	27.4741	3.70886e-64	1.94968e-62	135.772
chr9:21812568	3.72854	-1.48268	27.4738	3.71374e-64	1.95223e-62	135.771
chr8:143813159	5.79439	0.208171	27.4737	3.716e-64	1.95341e-62	135.77
chr12:124027491	4.40463	0.740976	27.4736	3.71845e-64	1.95468e-62	135.77
chr16:77409168	3.31195	0.759634	27.4735	3.71907e-64	1.95499e-62	135.77
chr16:1083170	-3.84622	-0.581159	-27.4735	3.71968e-64	1.9553e-62	135.769
chr21:29302255	3.78402	-0.652866	27.4734	3.72162e-64	1.9563e-62	135.769
chr13:87676582	4.01878	-1.14183	27.4734	3.72228e-64	1.95664e-62	135.769
chr13:44387131	4.2611	-1.21677	27.4732	3.72442e-64	1.95775e-62	135.768
chr17:57811150	-3.42439	-1.01024	-27.4732	3.72469e-64	1.95788e-62	135.768
chr11:102324663	3.36207	0.363598	27.4732	3.72484e-64	1.95794e-62	135.768
chr19:3458990	4.43134	0.185549	27.4732	3.72488e-64	1.95794e-62	135.768
chr11:130644157	4.29049	-0.687073	27.4732	3.72495e-64	1.95797e-62	135.768
chr17:51098279	-2.8572	1.89628	-27.4732	3.725e-64	1.95798e-62	135.768
chr1:97899133	3.66756	0.190854	27.4732	3.72538e-64	1.95816e-62	135.768
chr18:6370672	3.37695	0.154085	27.4729	3.73011e-64	1.96063e-62	135.767
chr3:31919590	2.88341	1.68378	27.4729	3.73155e-64	1.96138e-62	135.766
chr21:38773501	4.41902	-1.17598	27.4728	3.7327e-64	1.96196e-62	135.766
chr11:70545244	3.88817	-0.83189	27.4728	3.73274e-64	1.96197e-62	135.766
chr7:4971854	2.91049	1.08329	27.4728	3.73288e-64	1.96203e-62	135.766
chr20:46315060	3.97927	-0.509878	27.4727	3.73552e-64	1.9634e-62	135.765
chr3:123692827	3.07537	1.12341	27.4726	3.73729e-64	1.96432e-62	135.765
chr4:165079648	-2.99951	-0.897073	-27.4725	3.73797e-64	1.96466e-62	135.765
chr11:61477242	3.11073	0.858415	27.4725	3.73862e-64	1.96498e-62	135.764
chr13:23146985	-3.44232	-0.973598	-27.4725	3.73864e-64	1.96498e-62	135.764
chr17:1423580	3.90463	-0.810244	27.4723	3.74185e-64	1.96665e-62	135.764
chr11:94769958	2.63829	-2.20598	27.4722	3.74491e-64	1.96825e-62	135.763
chr3:45772871	-3.15841	1.21957	-27.4722	3.74502e-64	1.96829e-62	135.763
chr22:27799535	3.70598	-0.975061	27.472	3.74694e-64	1.96929e-62	135.762
chr20:54029272	2.51659	2.10049	27.472	3.74729e-64	1.96945e-62	135.762
chr7:2894542	-3.88927	-0.708902	-27.472	3.74769e-64	1.96965e-62	135.762
chr17:847525	-4.48378	0.680793	-27.472	3.74864e-64	1.97014e-62	135.762
chr4:173991010	2.58768	-2.31287	27.4719	3.7501e-64	1.97089e-62	135.761
chr15:67804734	4.34976	0.642927	27.4719	3.75042e-64	1.97104e-62	135.761
chr11:78232522	4.12244	0.803171	27.4719	3.75048e-64	1.97106e-62	135.761
chr10:73653795	3.16207	1.56994	27.4717	3.75383e-64	1.9728e-62	135.76
chr21:34524999	4.41183	-1.09762	27.4717	3.75398e-64	1.97287e-62	135.76
chr14:105421834	4.57622	0.31689	27.4716	3.75471e-64	1.97324e-62	135.76
chr19:40422829	3.04634	0.641098	27.4715	3.75653e-64	1.97418e-62	135.76
chr1:13585469	-2.93573	-0.661037	-27.4715	3.75676e-64	1.97428e-62	135.76
chr7:1289458	3.47427	0.344085	27.4714	3.75914e-64	1.97552e-62	135.759
chr17:76414809	-3.37878	0.125488	-27.4714	3.75929e-64	1.97558e-62	135.759
chr21:34525314	4.44854	-0.952195	27.4713	3.76178e-64	1.97688e-62	135.758
chr1:159958041	-2.9761	-1.07073	-27.4712	3.763e-64	1.9775e-62	135.758
chr18:59927620	-3.3328	-1.6247	-27.4712	3.76302e-64	1.9775e-62	135.758
chr19:1585226	3.26585	1.71902	27.4711	3.76404e-64	1.97802e-62	135.758
chr15:22873515	3.99488	-0.752073	27.4711	3.76577e-64	1.97891e-62	135.757
chr4:153348373	4.50902	0.688537	27.471	3.76616e-64	1.97911e-62	135.757
chr9:133225640	3.26878	1.17744	27.471	3.7666e-64	1.97932e-62	135.757
chr13:50127896	4.27159	-0.895427	27.471	3.76686e-64	1.97944e-62	135.757
chr2:120861721	2.84415	1.57415	27.471	3.76698e-64	1.97949e-62	135.757
chr2:15085087	3.74415	0.0239024	27.4709	3.76923e-64	1.98066e-62	135.756
chr16:11024515	2.80756	1.45585	27.4708	3.77085e-64	1.98149e-62	135.756
chr12:68805024	2.83366	1.26476	27.4707	3.77231e-64	1.98225e-62	135.755
chr10:625219	3.05878	-1.76317	27.4707	3.77305e-64	1.98262e-62	135.755
chr16:87067400	2.74415	0.444878	27.4705	3.77648e-64	1.98441e-62	135.754
chr10:122149455	-2.71012	0.914207	-27.4704	3.77759e-64	1.98497e-62	135.754
chr12:12600610	3.02171	0.351707	27.4704	3.77812e-64	1.98524e-62	135.754
chr11:59614767	2.77659	-2.22439	27.4704	3.77817e-64	1.98525e-62	135.754
chr4:150135549	-3.93402	-0.851524	-27.4703	3.77931e-64	1.98583e-62	135.754
chr6:20526627	2.77037	1.9703	27.4702	3.78234e-64	1.98741e-62	135.753
chr17:4610019	4.50098	-0.362195	27.4702	3.78255e-64	1.98751e-62	135.753
chr22:50516023	3.21159	1.72445	27.4701	3.78348e-64	1.98798e-62	135.752
chr18:79507016	-3.60476	-0.137378	-27.4701	3.78369e-64	1.98808e-62	135.752
chr4:57153635	2.72268	1.08951	27.47	3.786e-64	1.98927e-62	135.752
chr16:26416028	3.58378	0.28311	27.4699	3.78668e-64	1.98962e-62	135.752
chr7:154793101	3.35829	1.01646	27.4698	3.7889e-64	1.99077e-62	135.751
chr1:77514383	4.02183	-1.29762	27.4695	3.79429e-64	1.99358e-62	135.75
chr12:4265053	3.73159	-0.35689	27.4695	3.79431e-64	1.99358e-62	135.75
chr10:63591837	3.63232	1.80482	27.4695	3.79434e-64	1.99358e-62	135.75
chr19:2511709	3.01207	0.957378	27.4695	3.79502e-64	1.99392e-62	135.749
chr6:116562738	2.99707	1.19707	27.4693	3.79879e-64	1.99589e-62	135.748
chr20:45220732	3.33159	0.790793	27.4693	3.79889e-64	1.99593e-62	135.748
chr8:41647367	3.17951	0.745244	27.4693	3.7999e-64	1.99644e-62	135.748
chr16:87844702	4.00451	0.237744	27.4691	3.80215e-64	1.99761e-62	135.748
chr14:104586289	2.82268	1.81171	27.4691	3.80329e-64	1.99819e-62	135.747
chr7:2508593	-3.05634	-2.17402	-27.469	3.80448e-64	1.9988e-62	135.747
chr10:110499184	3.1028	-2.19652	27.469	3.80559e-64	1.99937e-62	135.747
chr6:28531898	3.12488	0.290854	27.4689	3.80637e-64	1.99977e-62	135.746
chr10:80158932	3.90988	-1.66323	27.4688	3.8085e-64	2.00087e-62	135.746
chr9:129139118	4.10061	-0.809451	27.4688	3.80878e-64	2.001e-62	135.746
chr1:214404292	-3.04915	1.52677	-27.4687	3.81048e-64	2.00188e-62	135.745
chr16:71853583	3.40902	0.478049	27.4686	3.81294e-64	2.00316e-62	135.745
chr1:15749645	2.96963	1.09616	27.4685	3.81345e-64	2.00341e-62	135.745
chr8:100416415	4.43817	-0.86372	27.4685	3.81491e-64	2.00416e-62	135.744
chr3:12924588	-3.35549	0.929085	-27.4685	3.81509e-64	2.00424e-62	135.744
chr20:10502249	-3.4328	-0.545549	-27.4683	3.81813e-64	2.00583e-62	135.743
chr10:6222774	4.28951	-0.32439	27.4683	3.81839e-64	2.00595e-62	135.743
chr6:128068223	4.46902	0.477927	27.4682	3.81917e-64	2.00634e-62	135.743
chr14:61197052	2.85037	-0.16872	27.4681	3.82242e-64	2.00803e-62	135.742
chr18:58179063	4.08976	-0.555366	27.468	3.8238e-64	2.00874e-62	135.742
chr8:69827916	-3.47366	1.55927	-27.4679	3.8254e-64	2.00957e-62	135.741
chr5:2741079	-3.2561	-0.652073	-27.4678	3.82761e-64	2.01071e-62	135.741
chr18:49582819	3.74171	-0.271829	27.4678	3.82847e-64	2.01115e-62	135.741
chr10:96646607	4.05756	-1.18085	27.4678	3.82871e-64	2.01126e-62	135.741
chr11:65478939	4.25537	-0.0471951	27.4677	3.82931e-64	2.01156e-62	135.74
chr7:34321638	2.99927	-1.40756	27.4676	3.83124e-64	2.01256e-62	135.74
chr5:173303273	3.25	0.603659	27.4676	3.83211e-64	2.013e-62	135.74
chr16:67525554	3.70598	-0.91872	27.4675	3.83412e-64	2.01404e-62	135.739
chr1:225736650	3.52805	0.567317	27.4675	3.83443e-64	2.01419e-62	135.739
chr14:34491676	4.09268	-0.717439	27.4674	3.83547e-64	2.01472e-62	135.739
chr19:41327378	-3.38341	-2.41756	-27.4674	3.83615e-64	2.01506e-62	135.739
chr2:85541334	-2.53037	-0.290427	-27.4672	3.83905e-64	2.01657e-62	135.738
chr10:6147130	2.36915	1.00335	27.4671	3.841e-64	2.01758e-62	135.737
chr10:79230071	2.96671	0.488598	27.4671	3.84213e-64	2.01816e-62	135.737
chr1:169109548	3.81683	-1.75902	27.467	3.84244e-64	2.0183e-62	135.737
chr2:127412284	-4.35134	1.23689	-27.467	3.84294e-64	2.01855e-62	135.737
chr9:136533471	-4.52232	0.741037	-27.467	3.84332e-64	2.01872e-62	135.737
chr1:36475523	4.00866	0.0753049	27.467	3.84332e-64	2.01872e-62	135.737
chr6:167866795	4.55866	-0.776037	27.467	3.84374e-64	2.01893e-62	135.737
chr9:137485099	4.25573	-0.597988	27.467	3.84405e-64	2.01907e-62	135.737
chr6:4788787	3.71232	0.830671	27.4669	3.84608e-64	2.02012e-62	135.736
chr2:100742671	4.97537	-0.619024	27.4667	3.8483e-64	2.02128e-62	135.735
chr7:135937988	3.62183	1.30335	27.4667	3.84896e-64	2.02161e-62	135.735
chr16:81633602	3.51451	-0.745061	27.4666	3.85152e-64	2.02294e-62	135.735
chr6:100447802	-5.12634	-0.97561	-27.4665	3.8537e-64	2.02407e-62	135.734
chr6:5783476	3.73561	0.431463	27.4664	3.85396e-64	2.02419e-62	135.734
chr19:660580	-3.22585	-0.315854	-27.4664	3.85511e-64	2.02478e-62	135.734
chr15:74596955	3.78354	1.0525	27.4664	3.85565e-64	2.02503e-62	135.734
chr1:10556002	4.32476	-0.962256	27.4664	3.85565e-64	2.02503e-62	135.734
chr9:18862117	2.65524	0.462256	27.4663	3.85689e-64	2.02566e-62	135.733
chr12:94795783	3.39988	0.324329	27.4663	3.85707e-64	2.02574e-62	135.733
chr8:140578063	5.65293	0.0891463	27.4662	3.8592e-64	2.02685e-62	135.733
chr14:33134365	3.445	0.782744	27.4661	3.86005e-64	2.02728e-62	135.732
chr7:53316214	3.29902	-1.93707	27.4661	3.86049e-64	2.02749e-62	135.732
chr12:54051030	-4.07634	0.971829	-27.4661	3.86143e-64	2.02797e-62	135.732
chr3:129571705	2.93963	1.23823	27.4661	3.86147e-64	2.02798e-62	135.732
chr4:22606891	2.54646	1.31994	27.466	3.86187e-64	2.02817e-62	135.732
chr7:27214373	3.95598	-0.577744	27.466	3.86323e-64	2.02887e-62	135.732
chr7:2999047	3.73598	-0.966402	27.4659	3.86452e-64	2.02953e-62	135.731
chr7:66047632	4.07451	0.0375	27.4658	3.86602e-64	2.03031e-62	135.731
chr8:144414711	4.47293	-0.701098	27.4658	3.86679e-64	2.0307e-62	135.731
chr12:2112106	4.53549	-0.832988	27.4657	3.86808e-64	2.03136e-62	135.73
chr1:2531844	3.71695	1.16579	27.4657	3.86843e-64	2.03153e-62	135.73
chr8:30543510	3.92707	0.160244	27.4657	3.86913e-64	2.03188e-62	135.73
chr17:78862206	5.30268	-0.592683	27.4655	3.87196e-64	2.03335e-62	135.729
chr1:227429875	4.37646	-1.4064	27.4655	3.87284e-64	2.0338e-62	135.729
chr9:93335570	2.69329	1.25311	27.4653	3.87556e-64	2.03521e-62	135.728
chr5:154584072	2.98915	-1.53213	27.4653	3.87701e-64	2.03596e-62	135.728
chr10:32956316	3.58622	0.0943293	27.4652	3.8782e-64	2.03656e-62	135.728
chr14:94771286	-3.34988	-0.814207	-27.4652	3.87822e-64	2.03656e-62	135.728
chr5:175288643	4.05573	0.522134	27.4652	3.87848e-64	2.03668e-62	135.728
chr7:158869146	5.17683	0.0393902	27.4652	3.87875e-64	2.03681e-62	135.728
chr7:5331556	-4.37049	0.521951	-27.4651	3.87921e-64	2.03704e-62	135.727
chr1:54356409	-4.40939	0.742134	-27.4651	3.87965e-64	2.03725e-62	135.727
chr17:9024204	-3.49549	-0.365183	-27.4651	3.88008e-64	2.03746e-62	135.727
chr22:38164186	3.17512	-0.468293	27.465	3.88223e-64	2.03858e-62	135.727
chr6:168104256	3.2111	-0.40189	27.4648	3.88494e-64	2.03998e-62	135.726
chr10:43573754	4.46524	-0.842744	27.4648	3.88541e-64	2.04022e-62	135.726
chr2:168577970	5.30561	-0.341829	27.4646	3.88892e-64	2.04204e-62	135.725
chr1:17575580	4.18805	-0.451585	27.4645	3.89153e-64	2.04339e-62	135.724
chr6:155248037	4.76207	-0.708232	27.4644	3.89447e-64	2.04493e-62	135.724
chr7:30912932	3.57402	1.37335	27.4643	3.89472e-64	2.04504e-62	135.723
chr9:133225456	3.17195	1.1839	27.4643	3.89489e-64	2.04511e-62	135.723
chr1:160019079	4.08561	-0.552439	27.4642	3.89761e-64	2.04653e-62	135.723
chr1:209106390	4.01634	-1.20646	27.4642	3.89789e-64	2.04666e-62	135.723
chr4:17782367	4.00098	-0.950854	27.464	3.90081e-64	2.04818e-62	135.722
chr3:135966954	4.19732	-0.80378	27.464	3.90122e-64	2.04838e-62	135.722
chr6:100449111	-3.21854	-1.75427	-27.4638	3.90467e-64	2.05017e-62	135.721
chr12:124506447	-3.34634	-2.13463	-27.4638	3.9058e-64	2.05075e-62	135.721
chr2:150125812	3.77061	-1.31189	27.4636	3.90844e-64	2.05212e-62	135.72
chr5:17255617	-4.27256	-0.624939	-27.4636	3.9085e-64	2.05214e-62	135.72
chr1:230869204	3.40512	-1.97671	27.4636	3.90858e-64	2.05217e-62	135.72
chr2:233026803	3.7111	0.81189	27.4636	3.90898e-64	2.05236e-62	135.72
chr11:11976902	4.465	0.6475	27.4635	3.91051e-64	2.05315e-62	135.719
chr14:72941354	3.31037	1.38299	27.4635	3.91103e-64	2.0534e-62	135.719
chr15:70852663	2.90256	1.20128	27.4634	3.91351e-64	2.05469e-62	135.719
chr11:9784929	3.14768	1.6914	27.4632	3.91715e-64	2.05659e-62	135.718
chr17:45131343	3.15061	1.58189	27.4632	3.9173e-64	2.05665e-62	135.718
chr12:110920666	3.02963	0.174329	27.4631	3.91885e-64	2.05745e-62	135.717
chr8:37699601	-3.15646	-0.577988	-27.463	3.92044e-64	2.05827e-62	135.717
chr9:136354440	4.84951	-1.05427	27.463	3.92115e-64	2.05862e-62	135.717
chr2:160271003	4.50622	-1.00482	27.463	3.92176e-64	2.05893e-62	135.717
chr11:73332599	3.40695	0.62311	27.463	3.92206e-64	2.05907e-62	135.716
chr20:50503311	2.7839	-1.21829	27.4629	3.92238e-64	2.05922e-62	135.716
chr17:82320005	3.9372	0.388354	27.4629	3.9224e-64	2.05922e-62	135.716
chr14:105300017	2.85159	-2.06762	27.4629	3.92307e-64	2.05955e-62	135.716
chr10:117366807	-3.4672	1.51518	-27.4629	3.92364e-64	2.05984e-62	135.716
chr8:66027383	3.92768	-0.494817	27.4628	3.9257e-64	2.0609e-62	135.716
chr17:44210399	-3.05159	-2.46384	-27.4627	3.92662e-64	2.06137e-62	135.715
chr15:37105974	-3.37524	1.73738	-27.4627	3.92719e-64	2.06165e-62	135.715
chr1:44609683	3.84073	-0.675	27.4627	3.92791e-64	2.06202e-62	135.715
chr11:104772889	4.06829	-1.22378	27.4627	3.92801e-64	2.06205e-62	135.715
chr9:77939315	4.01915	0.151037	27.4625	3.93174e-64	2.06399e-62	135.714
chrX:13023740	4.02427	0.607256	27.4624	3.93356e-64	2.06494e-62	135.714
chr13:48232551	3.16622	-0.630549	27.4623	3.93461e-64	2.06547e-62	135.713
chr12:114687006	-3.23561	-0.827195	-27.4623	3.93521e-64	2.06577e-62	135.713
chr1:16018037	4.97561	-1.05585	27.4619	3.94366e-64	2.07019e-62	135.711
chr2:96957607	3.30524	0.846524	27.4618	3.9441e-64	2.07041e-62	135.711
chr2:74290313	3.37902	1.21744	27.4618	3.94479e-64	2.07075e-62	135.711
chr3:134337371	4.42744	-0.38872	27.4617	3.94629e-64	2.07152e-62	135.71
chr5:172748815	4.50927	-0.717561	27.4617	3.94651e-64	2.07162e-62	135.71
chr10:71266519	3.96317	-1.10476	27.4615	3.95036e-64	2.07363e-62	135.709
chr4:152615281	3.33951	1.02793	27.4613	3.95492e-64	2.07601e-62	135.708
chr19:55082543	-3.37	-1.12122	-27.4612	3.9574e-64	2.0773e-62	135.708
chr20:58693622	3.49768	-0.292012	27.4612	3.95757e-64	2.07737e-62	135.707
chr17:8003888	5.23976	-0.200488	27.4611	3.95803e-64	2.07759e-62	135.707
chr1:10216432	-3.71671	1.24713	-27.4611	3.95838e-64	2.07776e-62	135.707
chr6:137278194	3.78817	-1.5614	27.461	3.95998e-64	2.07859e-62	135.707
chr10:101008840	4.06524	-0.258232	27.461	3.96061e-64	2.0789e-62	135.707
chr1:54580392	3.05927	0.497195	27.4609	3.96281e-64	2.08004e-62	135.706
chr5:2740891	-3.39695	0.0932317	-27.4608	3.96504e-64	2.08119e-62	135.706
chr10:46474921	3.63244	0.942317	27.4608	3.96513e-64	2.08122e-62	135.706
chr6:41163178	-3.22866	-1.16921	-27.4607	3.96635e-64	2.08185e-62	135.705
chr12:114671937	-3.01317	-0.739878	-27.4607	3.96649e-64	2.08191e-62	135.705
chr2:24051554	2.62463	-0.803049	27.4606	3.96909e-64	2.08326e-62	135.705
chr20:44180915	3.65293	-2.34366	27.4605	3.97155e-64	2.08453e-62	135.704
chr19:45386153	-2.97878	-0.429512	-27.4604	3.97242e-64	2.08498e-62	135.704
chr11:64888323	2.61402	-2.82921	27.4604	3.97265e-64	2.08508e-62	135.704
chr3:44972001	3.41854	1.07098	27.4604	3.97357e-64	2.08555e-62	135.703
chr17:7173980	3.85085	1.08262	27.4603	3.97469e-64	2.08612e-62	135.703
chr1:1462098	3.66098	-0.278171	27.4603	3.97567e-64	2.08662e-62	135.703
chr20:31517746	-2.62488	0.390732	-27.4602	3.97701e-64	2.08731e-62	135.703
chr7:5532236	3.13927	-2.45841	27.4601	3.97915e-64	2.08841e-62	135.702
chr6:72522923	3.30488	0.821951	27.4601	3.97927e-64	2.08846e-62	135.702
chr19:39303687	3.05915	0.773354	27.46	3.98067e-64	2.08918e-62	135.702
chr12:7022202	3.17878	-1.70256	27.46	3.98177e-64	2.08974e-62	135.701
chr9:34652040	2.72476	-2.00713	27.4599	3.98239e-64	2.09005e-62	135.701
chr11:1073453	-2.78366	-2.1728	-27.4598	3.984e-64	2.09088e-62	135.701
chr7:36686685	3.17159	-1.75384	27.4598	3.98472e-64	2.09124e-62	135.701
chr17:81685332	3.75902	-0.989024	27.4597	3.98628e-64	2.09205e-62	135.7
chr3:169148851	3.65695	-1.46543	27.4597	3.98662e-64	2.09221e-62	135.7
chr11:2130445	2.54598	1.51372	27.4596	3.98853e-64	2.0932e-62	135.7
chr5:53425389	4.01561	-0.777561	27.4596	3.98896e-64	2.0934e-62	135.7
chr2:37571110	4.4911	-1.65957	27.4596	3.98908e-64	2.09345e-62	135.7
chr2:230871775	2.56024	1.79439	27.4594	3.99292e-64	2.09545e-62	135.699
chr17:49556208	3.39354	-1.23177	27.4593	3.99388e-64	2.09594e-62	135.698
chr8:41343027	-2.695	1.30152	-27.4593	3.99456e-64	2.09628e-62	135.698
chr6:3788920	4.71634	-0.934024	27.4593	3.99474e-64	2.09636e-62	135.698
chr9:132171830	3.11476	0.0070122	27.4592	3.99632e-64	2.09717e-62	135.698
chr3:136149741	4.0828	0.961037	27.459	4.00122e-64	2.09973e-62	135.697
chr12:16611375	3.12707	-1.42061	27.4589	4.00204e-64	2.10014e-62	135.696
chr2:27078215	3.87427	-0.136159	27.4588	4.00415e-64	2.10122e-62	135.696
chr16:49854441	4.46951	-1.3172	27.4588	4.00416e-64	2.10122e-62	135.696
chr9:135946223	3.32305	1.15067	27.4588	4.0056e-64	2.10196e-62	135.695
chr3:39190416	3.35476	1.4575	27.4587	4.00711e-64	2.10274e-62	135.695
chr12:12465673	3.71646	1.34616	27.4586	4.00828e-64	2.10334e-62	135.695
chr3:195874209	3.10683	1.18146	27.4586	4.0086e-64	2.10349e-62	135.695
chr9:124809215	3.80329	1.25396	27.4586	4.00939e-64	2.10389e-62	135.694
chr6:71419614	4.38695	-1.09945	27.4585	4.01125e-64	2.10485e-62	135.694
chr2:172944485	3.50341	-0.19061	27.4584	4.01336e-64	2.10594e-62	135.693
chr8:11671393	-4.20927	-0.988171	-27.4583	4.01426e-64	2.10639e-62	135.693
chr9:128636460	4.47476	-1.10006	27.4583	4.01451e-64	2.1065e-62	135.693
chr5:61631878	3.23354	0.909939	27.4583	4.01452e-64	2.1065e-62	135.693
chr18:48594596	3.87146	0.443293	27.4583	4.0151e-64	2.10679e-62	135.693
chr16:57826929	2.82524	0.964207	27.4583	4.01563e-64	2.10705e-62	135.693
chr11:65302209	4.01451	-1.49591	27.4582	4.0176e-64	2.10807e-62	135.692
chr17:31568301	4.22293	0.918171	27.458	4.02007e-64	2.10935e-62	135.692
chr13:30570062	3.54549	-1.44543	27.4576	4.0295e-64	2.11428e-62	135.689
chr20:31607717	-3.45732	0.745244	-27.4575	4.03067e-64	2.11488e-62	135.689
chr1:54802148	2.87317	1.6661	27.4575	4.03173e-64	2.11542e-62	135.689
chr1:170146209	2.95537	-1.8228	27.4573	4.03454e-64	2.11688e-62	135.688
chr1:201365092	3.02134	0.864085	27.4572	4.03807e-64	2.11871e-62	135.687
chr2:160367267	3.30646	1.06201	27.4572	4.03809e-64	2.11871e-62	135.687
chr9:79574921	4.475	0.00262195	27.4571	4.0401e-64	2.11974e-62	135.687
chr3:79040545	3.90073	1.03963	27.457	4.04092e-64	2.12016e-62	135.687
chr19:17943869	3.62061	0.525183	27.457	4.04131e-64	2.12035e-62	135.687
chr22:31174096	3.59073	1.02305	27.4569	4.04322e-64	2.12133e-62	135.686
chr16:3548542	4.12976	-0.173659	27.4568	4.04444e-64	2.12196e-62	135.686
chr19:3459272	4.10354	-0.664939	27.4566	4.04967e-64	2.12469e-62	135.684
chr15:97963913	4.40915	-1.29543	27.4566	4.04991e-64	2.1248e-62	135.684
chr22:27488973	5.03463	-0.401463	27.4565	4.0505e-64	2.12509e-62	135.684
chr5:35130445	4.35646	-0.824329	27.4564	4.05277e-64	2.12627e-62	135.684
chr20:21436381	3.42585	-0.84622	27.4562	4.05823e-64	2.12912e-62	135.682
chr2:227465031	4.30476	-0.530915	27.4561	4.05858e-64	2.12928e-62	135.682
chr20:57393810	4.10939	-1.11323	27.4561	4.05956e-64	2.12978e-62	135.682
chr13:110529845	4.31049	-0.575366	27.4558	4.06496e-64	2.1326e-62	135.681
chr6:155247836	4.93732	-0.606951	27.4558	4.06531e-64	2.13277e-62	135.681
chr6:19180875	3.68073	-0.638293	27.4556	4.07028e-64	2.13535e-62	135.679
chr10:124417856	4.02305	-1.0075	27.4556	4.07071e-64	2.13556e-62	135.679
chr8:139814341	4.00561	-0.109512	27.4554	4.07339e-64	2.13696e-62	135.679
chr18:59455513	4.11549	-0.113598	27.4554	4.07355e-64	2.13702e-62	135.679
chr1:22816241	4.24951	0.180244	27.4553	4.07527e-64	2.13791e-62	135.678
chr8:98906448	2.66146	1.93878	27.4552	4.07821e-64	2.13944e-62	135.677
chr1:226123901	4.40585	0.420366	27.4551	4.07935e-64	2.14002e-62	135.677
chr3:13538133	4.53512	-0.985	27.4551	4.08086e-64	2.14079e-62	135.677
chr10:35636750	2.85939	0.619939	27.4549	4.08335e-64	2.14208e-62	135.676
chr1:18722387	2.58317	-2.87049	27.4549	4.08386e-64	2.14234e-62	135.676
chr5:139759629	-3.73573	0.0890854	-27.4549	4.08392e-64	2.14235e-62	135.676
chr17:7854235	4.56171	0.17	27.4549	4.08395e-64	2.14235e-62	135.676
chr8:22051502	4.86866	-0.936159	27.4549	4.08421e-64	2.14247e-62	135.676
chr16:88660134	3.44744	0.528232	27.4549	4.08462e-64	2.14267e-62	135.676
chr14:51508536	-4.18244	0.355	-27.4547	4.08806e-64	2.14446e-62	135.675
chr7:4764902	-3.30427	1.49689	-27.4547	4.08833e-64	2.14458e-62	135.675
chr17:1605428	3.35134	-0.507134	27.4546	4.09077e-64	2.14584e-62	135.674
chr6:168838042	3.4561	-1.9778	27.4546	4.09079e-64	2.14584e-62	135.674
chr6:147207385	3.39512	0.99378	27.4545	4.09197e-64	2.14644e-62	135.674
chr5:14706844	3.63024	-2.18854	27.4545	4.09328e-64	2.14712e-62	135.674
chr14:100696313	3.55634	0.368415	27.4544	4.0943e-64	2.14763e-62	135.674
chr19:45385751	-3.29378	-1.10982	-27.4543	4.09662e-64	2.14884e-62	135.673
chr12:114687208	-3.24622	-1.79494	-27.4541	4.10115e-64	2.1512e-62	135.672
chr15:28144777	3.94976	0.982927	27.454	4.10311e-64	2.15221e-62	135.671
chr8:29292666	2.78085	1.62872	27.4539	4.10387e-64	2.15259e-62	135.671
chr9:127741855	4.78268	-0.811829	27.4539	4.10492e-64	2.15312e-62	135.671
chr13:113546655	3.99341	-0.217073	27.4539	4.10562e-64	2.15348e-62	135.671
chr2:227465055	4.31037	-0.441037	27.4538	4.10777e-64	2.15458e-62	135.67
chr9:34457231	3.96878	-1.39793	27.4537	4.10813e-64	2.15476e-62	135.67
chr6:39948372	3.69012	-1.56616	27.4537	4.10882e-64	2.15511e-62	135.67
chr10:14009636	-4.50988	0.652012	-27.4537	4.10961e-64	2.1555e-62	135.67
chr16:88938895	-3.64122	0.661707	-27.4536	4.11085e-64	2.15614e-62	135.669
chr16:56564917	2.53951	1.1361	27.4536	4.11173e-64	2.15658e-62	135.669
chr8:143812751	5.42171	0.172073	27.4536	4.11176e-64	2.15658e-62	135.669
chr11:34251564	3.40024	-1.57976	27.4535	4.11192e-64	2.15665e-62	135.669
chr12:57609699	3.04963	0.931524	27.4535	4.11342e-64	2.15742e-62	135.669
chr2:100198587	2.61561	0.817195	27.4535	4.11363e-64	2.15751e-62	135.669
chr13:85503872	3.72549	-1.18299	27.4535	4.11375e-64	2.15756e-62	135.669
chr10:11662879	3.87585	-1.36939	27.4534	4.11484e-64	2.15812e-62	135.669
chr3:72993753	3.44354	1.75335	27.4534	4.11498e-64	2.15817e-62	135.668
chr1:10121990	3.29305	1.2836	27.4534	4.11549e-64	2.15842e-62	135.668
chr19:5114224	4.54451	0.561768	27.4534	4.11564e-64	2.15849e-62	135.668
chr6:166655785	3.70427	1.12591	27.4533	4.11693e-64	2.15915e-62	135.668
chr1:204250142	3.41622	1.35396	27.4533	4.11803e-64	2.1597e-62	135.668
chr1:6645647	2.3161	2.23841	27.4532	4.11921e-64	2.16031e-62	135.667
chr20:51156591	3.75232	-1.68872	27.4531	4.12116e-64	2.16132e-62	135.667
chr6:99353262	2.72427	0.182012	27.453	4.12382e-64	2.1627e-62	135.666
chr19:45090202	2.99488	1.27305	27.453	4.12422e-64	2.16289e-62	135.666
chr16:14286928	3.01415	-2.00268	27.4529	4.12485e-64	2.1632e-62	135.666
chr2:241562945	3.89305	0.807378	27.4529	4.12524e-64	2.16339e-62	135.666
chr1:220885119	4.16671	0.622866	27.4529	4.12593e-64	2.16374e-62	135.666
chr5:157291538	3.75232	-0.733232	27.4529	4.12639e-64	2.16396e-62	135.666
chr8:139814340	4.05939	-0.0772561	27.4528	4.12764e-64	2.1646e-62	135.665
chr9:129008195	4.19	0.804878	27.4527	4.13006e-64	2.16585e-62	135.665
chr4:80201050	3.14732	-0.738049	27.4527	4.13021e-64	2.16592e-62	135.665
chr11:71423420	-3.16463	-0.191829	-27.4526	4.13077e-64	2.16619e-62	135.665
chr19:17949966	2.99902	-2.20085	27.4526	4.13127e-64	2.16644e-62	135.665
chr2:143026437	3.87707	-0.710366	27.4525	4.13325e-64	2.16746e-62	135.664
chr13:50133772	4.11622	1.12628	27.4525	4.13397e-64	2.16782e-62	135.664
chr4:185086258	3.32756	-0.609146	27.4523	4.13722e-64	2.16951e-62	135.663
chr1:234816476	4.48024	-0.292195	27.4523	4.13762e-64	2.1697e-62	135.663
chr3:46373568	3.20037	1.34835	27.4522	4.13906e-64	2.17044e-62	135.663
chr8:1829850	4.66146	-0.966585	27.4522	4.14035e-64	2.1711e-62	135.662
chr22:45524023	2.69195	1.76512	27.452	4.1432e-64	2.17258e-62	135.662
chr3:37961706	-3.84037	0.937256	-27.452	4.14328e-64	2.1726e-62	135.662
chr14:105431000	3.40232	0.447378	27.452	4.14491e-64	2.17344e-62	135.661
chr2:27354353	-3.30988	0.00823171	-27.4519	4.14516e-64	2.17356e-62	135.661
chr18:26544020	4.65159	-0.254939	27.4519	4.14565e-64	2.1738e-62	135.661
chr10:100371254	3.28463	-2.42012	27.4518	4.14846e-64	2.17526e-62	135.66
chr6:7062577	-3.49646	0.400671	-27.4516	4.15184e-64	2.17701e-62	135.66
chr22:48693038	3.29061	1.32445	27.4516	4.15256e-64	2.17737e-62	135.659
chr10:101064246	3.00915	0.758354	27.4516	4.15336e-64	2.17777e-62	135.659
chr11:6411969	4.05732	-0.321951	27.4515	4.15483e-64	2.17853e-62	135.659
chr8:6562049	-3.97927	0.414878	-27.4513	4.1585e-64	2.18044e-62	135.658
chr6:108557084	4.46293	-0.77378	27.4512	4.15999e-64	2.1812e-62	135.658
chr15:50466710	4.48756	-0.340488	27.451	4.16439e-64	2.18349e-62	135.657
chr19:53182427	4.39146	-0.52939	27.451	4.16549e-64	2.18406e-62	135.656
chr6:37667555	4.11012	-0.687744	27.4509	4.16666e-64	2.18465e-62	135.656
chr12:82708323	4.4461	-0.697927	27.4509	4.16785e-64	2.18526e-62	135.656
chr9:136244693	-2.95963	-1.59421	-27.4508	4.16897e-64	2.18583e-62	135.655
chr22:19704451	3.83951	-0.28939	27.4507	4.17023e-64	2.18646e-62	135.655
chr3:18234607	2.93317	1.45232	27.4507	4.17023e-64	2.18646e-62	135.655
chr2:63052600	-2.79073	-2.3878	-27.4507	4.17158e-64	2.18715e-62	135.655
chr2:43068614	4.10171	0.193171	27.4506	4.17243e-64	2.18758e-62	135.655
chr15:69298169	3.03671	1.76152	27.4506	4.17416e-64	2.18846e-62	135.654
chr4:25861080	-4.22988	0.363232	-27.4506	4.17418e-64	2.18846e-62	135.654
chr3:171811038	2.96841	-1.00689	27.4506	4.17434e-64	2.18853e-62	135.654
chr10:6222773	4.4478	-0.273537	27.4505	4.17579e-64	2.18927e-62	135.654
chr6:151071584	3.53159	0.587866	27.4504	4.17684e-64	2.18981e-62	135.654
chr7:151687636	3.89951	-1.60171	27.4501	4.18309e-64	2.19307e-62	135.652
chr8:58146177	-2.93171	-1.01256	-27.45	4.1852e-64	2.19416e-62	135.652
chr9:94921160	4.7061	-1.29805	27.45	4.18569e-64	2.1944e-62	135.651
chr14:104120199	5.25951	-0.273659	27.45	4.18581e-64	2.19444e-62	135.651
chr12:15956114	4.34549	-0.834939	27.4499	4.18728e-64	2.1952e-62	135.651
chr7:129532366	5.005	-0.618598	27.4499	4.18745e-64	2.19527e-62	135.651
chr21:35053577	4.04585	-1.06866	27.4498	4.1891e-64	2.19612e-62	135.651
chr17:18982133	4.00207	-1.22823	27.4498	4.19107e-64	2.19713e-62	135.65
chr2:9422295	3.08732	1.25098	27.4498	4.19111e-64	2.19714e-62	135.65
chr6:32183292	4.37524	-0.300793	27.4497	4.19138e-64	2.19726e-62	135.65
chr2:107064751	4.32841	-0.0970122	27.4497	4.19171e-64	2.19742e-62	135.65
chr16:85005781	4.3561	-0.902317	27.4495	4.19605e-64	2.19968e-62	135.649
chr17:83081911	3.55122	-2.33951	27.4494	4.19768e-64	2.20052e-62	135.649
chr2:190381101	4.22537	-0.839268	27.4493	4.20156e-64	2.20253e-62	135.648
chr14:99536169	3.51854	-0.831463	27.4492	4.20296e-64	2.20325e-62	135.647
chr8:69860147	2.43012	2.39616	27.4492	4.20314e-64	2.20333e-62	135.647
chr21:34525225	5.06415	-1.1278	27.4491	4.20572e-64	2.20467e-62	135.647
chr12:114671925	-3.39988	-0.514817	-27.449	4.20806e-64	2.20588e-62	135.646
chr6:144343789	-3.54537	0.47	-27.4489	4.20859e-64	2.20614e-62	135.646
chr2:236180146	2.93707	-2.28439	27.4489	4.20903e-64	2.20635e-62	135.646
chr16:29177813	4.14463	0.121951	27.4489	4.20983e-64	2.20675e-62	135.646
chr17:7855308	4.85805	-0.561707	27.4488	4.21083e-64	2.20726e-62	135.645
chr13:52159819	2.83293	-2.04817	27.4488	4.21108e-64	2.20738e-62	135.645
chr4:184806234	3.98183	0.505549	27.4488	4.2112e-64	2.20742e-62	135.645
chr11:16603454	2.61183	1.02201	27.4487	4.21263e-64	2.20815e-62	135.645
chr4:25866991	2.65024	1.33976	27.4486	4.21548e-64	2.20963e-62	135.644
chr19:15828623	3.12244	-1.58098	27.4486	4.21552e-64	2.20964e-62	135.644
chr7:46081020	3.93732	-0.646585	27.4485	4.21806e-64	2.21095e-62	135.644
chr11:47870141	4.34439	-0.659512	27.4484	4.21964e-64	2.21176e-62	135.643
chr16:10829166	-3.60402	-0.672012	-27.4483	4.22086e-64	2.21239e-62	135.643
chr16:1526155	3.76476	0.12811	27.4483	4.22217e-64	2.21305e-62	135.643
chr9:127944393	2.8689	-0.049939	27.4483	4.22274e-64	2.21334e-62	135.643
chr2:74045648	4.25768	-1.00372	27.4482	4.22456e-64	2.21427e-62	135.642
chr18:24561024	4.10146	-0.996585	27.4482	4.22476e-64	2.21437e-62	135.642
chr6:100448884	-3.36756	-0.518902	-27.4481	4.22603e-64	2.21501e-62	135.642
chr7:150389123	-3.08707	1.00732	-27.448	4.22859e-64	2.21634e-62	135.641
chr12:46999320	4.16817	-0.65689	27.4477	4.23437e-64	2.21935e-62	135.64
chr3:45146896	3.21244	1.26598	27.4477	4.23457e-64	2.21944e-62	135.64
chr7:4714890	-2.97659	1.47098	-27.4477	4.23466e-64	2.21947e-62	135.64
chr17:78977231	4.88878	-0.494146	27.4477	4.23563e-64	2.21996e-62	135.64
chr21:34546701	-3.54841	0.538476	-27.4476	4.23578e-64	2.22002e-62	135.64
chr7:135177431	4.14073	-1.18415	27.4476	4.23704e-64	2.22067e-62	135.639
chr1:1085617	3.00512	0.635732	27.4475	4.23819e-64	2.22125e-62	135.639
chr11:10604404	2.80122	-1.95061	27.4475	4.23864e-64	2.22147e-62	135.639
chr11:38539000	3.95183	-1.32299	27.4475	4.23901e-64	2.22165e-62	135.639
chr22:50516180	3.22756	0.301341	27.4473	4.24277e-64	2.2236e-62	135.638
chr13:33514500	4.33085	-0.0325	27.4473	4.24396e-64	2.22421e-62	135.638
chr8:143310849	3.59598	0.513354	27.4472	4.24429e-64	2.22437e-62	135.638
chr7:105713998	3.55366	1.35244	27.4472	4.24505e-64	2.22475e-62	135.637
chr18:48862807	4.50049	0.312195	27.4472	4.24601e-64	2.22524e-62	135.637
chr8:1961393	2.72	1.06085	27.4471	4.24645e-64	2.22545e-62	135.637
chr17:20111020	3.08037	-0.3375	27.4471	4.2466e-64	2.22551e-62	135.637
chr7:1062473	-4.04915	0.790549	-27.447	4.24979e-64	2.22717e-62	135.636
chr22:31337276	3.40341	0.378659	27.447	4.25013e-64	2.22732e-62	135.636
chr15:63599546	-3.55049	-0.289756	-27.4468	4.25438e-64	2.22954e-62	135.635
chr7:100572873	3.81573	0.932256	27.4468	4.25453e-64	2.2296e-62	135.635
chr1:228163362	3.47293	-1.82341	27.4467	4.25494e-64	2.2298e-62	135.635
chr11:2130067	2.84159	1.17457	27.4467	4.25568e-64	2.23016e-62	135.635
chr19:54239882	3.6778	-1.45707	27.4467	4.25569e-64	2.23016e-62	135.635
chr8:48469805	2.84415	2.12037	27.4466	4.25907e-64	2.23191e-62	135.634
chr8:127949836	4.06061	0.0160366	27.4464	4.26175e-64	2.2333e-62	135.633
chr9:136607786	3.39634	0.215976	27.4461	4.26914e-64	2.23715e-62	135.632
chr6:2876977	2.91183	1.47262	27.446	4.27014e-64	2.23766e-62	135.631
chr6:29609210	2.6372	1.39384	27.446	4.2714e-64	2.2383e-62	135.631
chr17:1787587	3.56171	1.72549	27.4459	4.27213e-64	2.23867e-62	135.631
chr13:50651006	-3.94354	0.347378	-27.4459	4.27244e-64	2.23882e-62	135.631
chrX:48513890	3.93268	0.863902	27.4457	4.27783e-64	2.24162e-62	135.63
chr4:6732846	3.6778	-2.10817	27.4457	4.27811e-64	2.24175e-62	135.63
chr7:70788547	4.45463	-0.733537	27.4456	4.2786e-64	2.24199e-62	135.63
chr9:104992101	3.0511	-0.0314024	27.4454	4.28411e-64	2.24486e-62	135.628
chr1:115545558	3.88707	-0.637805	27.4454	4.28425e-64	2.24492e-62	135.628
chr6:166870728	4.1189	-0.649573	27.4453	4.28679e-64	2.24623e-62	135.628
chr10:123744085	3.89293	-1.20671	27.4452	4.28831e-64	2.247e-62	135.627
chr1:170126908	2.91866	-1.8986	27.4452	4.28832e-64	2.247e-62	135.627
chr2:218356970	3.48573	-0.279085	27.4452	4.28914e-64	2.24741e-62	135.627
chr6:137868883	3.91037	-0.471646	27.4451	4.28955e-64	2.24761e-62	135.627
chr9:137078907	4.70744	-1.24701	27.4449	4.29524e-64	2.25057e-62	135.626
chr10:86632594	3.16744	-0.572622	27.4448	4.29627e-64	2.2511e-62	135.625
chr1:220885106	4.3161	0.491341	27.4447	4.2998e-64	2.25293e-62	135.625
chr10:131771479	3.05171	0.572317	27.4447	4.29997e-64	2.253e-62	135.625
chr7:46316091	3.82841	-1.41616	27.4446	4.30007e-64	2.25304e-62	135.625
chr10:122266232	4.0728	0.421037	27.4444	4.30596e-64	2.25611e-62	135.623
chr19:3899713	3.38427	-0.158476	27.4443	4.30743e-64	2.25686e-62	135.623
chr18:47560907	2.86268	-0.0246341	27.4442	4.30895e-64	2.25764e-62	135.622
chr3:196685560	3.53341	0.875976	27.4441	4.31186e-64	2.25915e-62	135.622
chr14:75579127	3.32622	-0.54128	27.444	4.31415e-64	2.26033e-62	135.621
chr10:130206435	2.86024	1.545	27.444	4.31511e-64	2.26082e-62	135.621
chr9:131097478	3.95793	0.605183	27.4439	4.31556e-64	2.26104e-62	135.621
chr5:36422839	-3.60695	1.23689	-27.4438	4.31766e-64	2.26212e-62	135.62
chr12:13216176	2.73988	1.31872	27.4438	4.31807e-64	2.26232e-62	135.62
chr9:3346848	3.51195	0.292073	27.4437	4.32068e-64	2.26367e-62	135.62
chr6:27553311	-2.72256	-2.25579	-27.4436	4.32269e-64	2.2647e-62	135.619
chr15:79321262	3.71707	1.21732	27.4435	4.32506e-64	2.26593e-62	135.619
chr12:6478797	4.36646	1.22421	27.4434	4.32706e-64	2.26696e-62	135.618
chr20:50619565	3.04146	1.88122	27.4434	4.32711e-64	2.26697e-62	135.618
chr21:38236248	4.44671	-0.548598	27.4433	4.32924e-64	2.26807e-62	135.618
chr2:26675126	3.10768	1.70104	27.4432	4.33109e-64	2.26902e-62	135.617
chr21:37153160	4.04183	-0.469695	27.4432	4.33154e-64	2.26924e-62	135.617
chr16:79318599	3.78341	0.879634	27.4431	4.33308e-64	2.27003e-62	135.617
chr1:24022021	4.19866	0.226768	27.4428	4.33979e-64	2.27352e-62	135.615
chr6:108075932	2.79256	1.29043	27.4428	4.3407e-64	2.27399e-62	135.615
chr3:48413095	4.34195	-0.517683	27.4427	4.34128e-64	2.27427e-62	135.615
chr2:15811038	2.87866	0.749695	27.4427	4.3428e-64	2.27505e-62	135.615
chr5:68894879	4.23768	-0.919207	27.4423	4.35012e-64	2.27885e-62	135.613
chr12:124044920	-3.70207	0.605305	-27.4423	4.35012e-64	2.27885e-62	135.613
chr12:111077291	3.86549	0.307012	27.4423	4.35084e-64	2.27921e-62	135.613
chr20:32203496	-3.66378	0.77872	-27.4423	4.35122e-64	2.27939e-62	135.613
chr5:151134452	4.10037	-0.804695	27.4423	4.35203e-64	2.2798e-62	135.613
chr8:2199479	4.12744	-0.885549	27.4421	4.35558e-64	2.28165e-62	135.612
chr5:138963987	4.00854	-0.291951	27.4421	4.35654e-64	2.28213e-62	135.611
chr19:6087826	3.93488	-0.647317	27.4419	4.35924e-64	2.28353e-62	135.611
chr14:21087417	3.41	-1.51707	27.4419	4.35942e-64	2.2836e-62	135.611
chr9:134707325	4.56061	-0.580305	27.4419	4.36e-64	2.28389e-62	135.611
chr22:40028571	3.86537	-0.690854	27.4419	4.36033e-64	2.28404e-62	135.611
chr16:1083171	-3.72622	0.232012	-27.4418	4.36105e-64	2.2844e-62	135.61
chr2:20012106	3.25707	-1.53598	27.4418	4.3631e-64	2.28546e-62	135.61
chr14:94772880	-3.13927	-1.23512	-27.4416	4.36608e-64	2.287e-62	135.609
chr19:16326950	4.26634	-0.196463	27.4416	4.36722e-64	2.28759e-62	135.609
chr1:10704341	4.10366	-2.02683	27.4415	4.368e-64	2.28798e-62	135.609
chr1:182084068	-3.70878	-0.514634	-27.4414	4.37098e-64	2.28952e-62	135.608
chr16:55327610	4.12988	-0.517256	27.4414	4.37176e-64	2.28991e-62	135.608
chr10:55174633	2.86329	-0.992744	27.4413	4.37403e-64	2.29108e-62	135.607
chr10:122267893	3.4461	-1.65646	27.4412	4.37523e-64	2.2917e-62	135.607
chr9:134371576	-3.08707	1.83183	-27.4412	4.37577e-64	2.29196e-62	135.607
chr16:4663926	-4.24683	-0.577195	-27.441	4.37898e-64	2.29362e-62	135.606
chr5:159095507	4.42841	-1.4547	27.441	4.38018e-64	2.29424e-62	135.606
chr17:75754765	4.75085	-2.01872	27.4409	4.38086e-64	2.29458e-62	135.606
chr2:240868670	3.1072	0.385793	27.4409	4.38116e-64	2.29471e-62	135.606
chr9:129415364	3.93951	0.920976	27.4409	4.38151e-64	2.29488e-62	135.606
chr2:161239598	4.34012	-0.657134	27.4409	4.38291e-64	2.29559e-62	135.605
chr14:94771350	-3.24622	-1.53738	-27.4408	4.38368e-64	2.29599e-62	135.605
chr8:144052893	3.09439	-0.042439	27.4407	4.38679e-64	2.29759e-62	135.605
chr1:236576224	3.30293	1.20268	27.4405	4.39125e-64	2.29991e-62	135.604
chr1:2133882	3.05061	-2.03323	27.4404	4.39284e-64	2.30073e-62	135.603
chr11:64086589	2.85232	1.70872	27.4404	4.39292e-64	2.30075e-62	135.603
chr16:57484313	4.11902	-0.780976	27.4401	4.39891e-64	2.30387e-62	135.602
chr14:100982023	2.8878	0.705976	27.4401	4.39927e-64	2.30405e-62	135.602
chr8:38404282	4.52695	-1.07006	27.4401	4.39996e-64	2.30439e-62	135.602
chr16:85063153	3.65268	0.0669512	27.44	4.40075e-64	2.30478e-62	135.601
chr22:17105929	2.75476	0.619573	27.4398	4.40539e-64	2.3072e-62	135.6
chr7:131105330	2.6778	0.842683	27.4398	4.40547e-64	2.30722e-62	135.6
chr3:32959633	3.35488	-0.530244	27.4398	4.40697e-64	2.30799e-62	135.6
chr6:42925395	3.59183	0.472744	27.4396	4.41066e-64	2.3099e-62	135.599
chr2:43406957	4.05841	-0.571402	27.4394	4.41392e-64	2.31159e-62	135.598
chr17:31509374	3.23585	0.639268	27.4393	4.41744e-64	2.31342e-62	135.598
chr6:159104987	3.9972	-1.21567	27.4392	4.41851e-64	2.31396e-62	135.597
chr7:44221465	2.94963	-1.27872	27.4392	4.4203e-64	2.31488e-62	135.597
chr9:128099951	4.22927	-1.12646	27.4391	4.42061e-64	2.31503e-62	135.597
chr3:185308569	3.82159	0.649573	27.4391	4.42077e-64	2.31509e-62	135.597
chr3:194554598	3.75244	0.306829	27.4391	4.42103e-64	2.31522e-62	135.597
chr17:75011285	2.96122	-2.21451	27.439	4.42413e-64	2.31682e-62	135.596
chr9:133979502	3.64098	-1.70232	27.439	4.42417e-64	2.31682e-62	135.596
chr22:46471911	4.2861	-0.22122	27.439	4.42474e-64	2.3171e-62	135.596
chr17:31451669	3.14244	-1.70939	27.4389	4.42598e-64	2.31774e-62	135.596
chr11:12109738	4.45561	-0.544512	27.4389	4.42708e-64	2.31829e-62	135.595
chr2:237869012	-3.6378	1.35305	-27.4388	4.42804e-64	2.31878e-62	135.595
chr22:20303558	4.26951	-0.797561	27.4387	4.43041e-64	2.32e-62	135.595
chr10:70456528	3.17098	-0.170732	27.4386	4.43174e-64	2.32069e-62	135.594
chr1:31626410	3.56207	-0.825061	27.4386	4.4335e-64	2.32159e-62	135.594
chr5:141869939	4.27329	-0.845061	27.4384	4.43666e-64	2.32323e-62	135.593
chr2:241776142	-3.44146	0.525	-27.4384	4.43724e-64	2.32351e-62	135.593
chr9:113399028	3.73927	-1.21512	27.4383	4.43854e-64	2.32417e-62	135.593
chr10:70585125	-3.00439	-1.54171	-27.4383	4.43916e-64	2.32448e-62	135.593
chr22:25780821	4.37183	-0.549451	27.4382	4.44242e-64	2.32616e-62	135.592
chr20:36500109	2.48159	0.918963	27.4382	4.44242e-64	2.32616e-62	135.592
chr13:98496462	-2.98756	0.72561	-27.4381	4.44352e-64	2.32671e-62	135.592
chr6:155026500	4.28634	0.0397561	27.4381	4.44369e-64	2.32679e-62	135.592
chr16:646036	4.22329	-0.394207	27.438	4.4462e-64	2.32808e-62	135.591
chr1:178950955	3.12585	-1.06171	27.4379	4.44807e-64	2.32904e-62	135.591
chr7:156611191	2.70549	1.69872	27.4379	4.44951e-64	2.32978e-62	135.59
chr1:19800648	2.82451	0.671768	27.4378	4.45037e-64	2.33021e-62	135.59
chr12:10184438	-3.21537	-1.16073	-27.4377	4.4537e-64	2.33194e-62	135.589
chr1:15723930	4.04183	1.40823	27.4375	4.45709e-64	2.3337e-62	135.589
chr1:9444276	3.45256	-1.34762	27.4375	4.45742e-64	2.33385e-62	135.589
chr18:22418021	3.43915	0.432378	27.4375	4.45756e-64	2.3339e-62	135.589
chr4:16206621	4.00024	-0.697683	27.4374	4.4599e-64	2.33511e-62	135.588
chr2:47752725	3.87988	-1.14689	27.4373	4.46106e-64	2.3357e-62	135.588
chr9:92506619	3.82634	-1.22646	27.4373	4.46117e-64	2.33574e-62	135.588
chr7:23432193	3.56012	-0.141524	27.4372	4.463e-64	2.33668e-62	135.587
chr1:15761192	3.34366	-0.0613415	27.4372	4.46425e-64	2.33732e-62	135.587
chr11:16347112	3.65159	-0.248476	27.4371	4.46646e-64	2.33846e-62	135.587
chr7:128454772	3.39244	-0.488902	27.4371	4.46732e-64	2.33889e-62	135.586
chr9:129023199	3.30415	-0.667317	27.437	4.46916e-64	2.33984e-62	135.586
chr2:170014082	4.14976	-0.957805	27.437	4.46939e-64	2.33994e-62	135.586
chr10:21508944	4.25012	0.857866	27.4369	4.47156e-64	2.34106e-62	135.585
chr1:148953891	3.67207	-0.817134	27.4368	4.47387e-64	2.34225e-62	135.585
chr2:231394642	-2.96683	0.996829	-27.4367	4.47466e-64	2.34265e-62	135.585
chr12:28318858	4.03134	1.35811	27.4367	4.47613e-64	2.3434e-62	135.584
chr2:143026478	3.33134	-1.6886	27.4367	4.47617e-64	2.3434e-62	135.584
chr1:20616579	3.14232	0.0785976	27.4367	4.47638e-64	2.3435e-62	135.584
chr7:87566142	3.2022	-0.941098	27.4366	4.47716e-64	2.34389e-62	135.584
chr2:240575067	5.04293	-0.581585	27.4364	4.48188e-64	2.34634e-62	135.583
chr7:2105102	3.15707	0.585244	27.4364	4.48261e-64	2.3467e-62	135.583
chr8:48923443	4.60756	-1.1622	27.4364	4.4829e-64	2.34684e-62	135.583
chrX:13937476	2.78159	-2.0114	27.4363	4.48333e-64	2.34705e-62	135.583
chr13:112899249	2.46244	2.3678	27.4363	4.48349e-64	2.34711e-62	135.583
chr16:87709126	3.27598	0.679817	27.436	4.49069e-64	2.35086e-62	135.581
chr17:81192868	4.21146	-1.11195	27.4359	4.49263e-64	2.35186e-62	135.581
chr5:150117652	3.53659	0.0458537	27.4359	4.49359e-64	2.35235e-62	135.581
chr2:237600452	3.25671	-0.635915	27.4358	4.49506e-64	2.3531e-62	135.58
chr5:122585105	4.06378	-0.421524	27.4358	4.49511e-64	2.35311e-62	135.58
chr8:22389065	3.65207	1.30067	27.4358	4.49579e-64	2.35344e-62	135.58
chr8:142619368	2.63293	0.451707	27.4358	4.49628e-64	2.35369e-62	135.58
chr9:133878264	3.50476	1.47055	27.4356	4.49968e-64	2.35544e-62	135.579
chr19:55207116	3.33976	-1.51768	27.4356	4.49983e-64	2.35551e-62	135.579
chr16:89883259	4.56634	0.527805	27.4356	4.5004e-64	2.35578e-62	135.579
chr10:726143	3.02988	0.78128	27.4355	4.5017e-64	2.35645e-62	135.579
chr7:47623575	3.13659	1.71402	27.4353	4.50671e-64	2.35905e-62	135.578
chr3:128851770	3.27878	0.118293	27.4353	4.50779e-64	2.3596e-62	135.577
chr21:41687565	4.7511	-0.549939	27.4352	4.50815e-64	2.35977e-62	135.577
chr3:54859330	3.8678	-0.78622	27.4351	4.51134e-64	2.36142e-62	135.577
chr1:1425670	4.92476	-0.0131098	27.4351	4.51142e-64	2.36145e-62	135.577
chr17:70173728	4.25463	-0.616707	27.435	4.51395e-64	2.36275e-62	135.576
chr2:111149072	-3.28963	-0.229695	-27.4349	4.51539e-64	2.36349e-62	135.576
chr5:370044	3.17049	0.958293	27.4349	4.51541e-64	2.36349e-62	135.576
chr12:132571656	4.60451	-0.327134	27.4349	4.51643e-64	2.364e-62	135.575
chr7:151382372	-3.3278	-1.5861	-27.4348	4.51721e-64	2.36437e-62	135.575
chr4:1792794	3.96012	-1.48323	27.4348	4.51721e-64	2.36437e-62	135.575
chr14:76763423	2.33878	0.94439	27.4348	4.51844e-64	2.365e-62	135.575
chr22:27460419	3.56427	0.875427	27.4348	4.51849e-64	2.36501e-62	135.575
chr13:106530880	4.10085	-1.3464	27.4348	4.51864e-64	2.36507e-62	135.575
chr15:60091259	4.27098	-0.92561	27.4348	4.51886e-64	2.36516e-62	135.575
chr7:156943931	3.36354	-0.0962805	27.4347	4.52086e-64	2.3662e-62	135.574
chr15:99719115	-4.1339	-1.06622	-27.4345	4.52415e-64	2.3679e-62	135.574
chr17:8004105	4.03098	-0.113415	27.4345	4.52419e-64	2.3679e-62	135.574
chr16:10540178	3.57829	0.609878	27.4343	4.52859e-64	2.37019e-62	135.573
chr22:48693101	3.42012	1.80579	27.4342	4.53086e-64	2.37136e-62	135.572
chr10:130833824	3.73317	1.47415	27.4342	4.53254e-64	2.37222e-62	135.572
chr6:106749796	4.48329	-1.30152	27.4342	4.53283e-64	2.37235e-62	135.572
chr12:116917018	4.54488	-1.40646	27.4341	4.53448e-64	2.3732e-62	135.571
chr22:45924238	4.13305	-0.272622	27.434	4.53729e-64	2.37465e-62	135.571
chr20:60011764	-3.055	0.948963	-27.4338	4.5417e-64	2.37694e-62	135.57
chr3:194628308	2.9489	1.99152	27.4336	4.54558e-64	2.37895e-62	135.569
chr7:6154428	3.40012	1.77165	27.4336	4.54603e-64	2.37917e-62	135.569
chr8:101080541	3.73671	-1.33933	27.4336	4.54647e-64	2.37939e-62	135.569
chr18:62452545	-3.96768	0.0193293	-27.4335	4.54822e-64	2.38028e-62	135.568
chr12:96196928	3.06268	-2.3928	27.4334	4.54979e-64	2.38108e-62	135.568
chr3:128491516	-4.28463	-0.957805	-27.4334	4.55081e-64	2.3816e-62	135.568
chr16:57602283	-3.29	0.820366	-27.4333	4.55226e-64	2.38234e-62	135.568
chr6:32085964	3.44988	-0.659573	27.4333	4.55357e-64	2.38301e-62	135.567
chr11:66907032	3.365	0.661646	27.4332	4.55557e-64	2.38404e-62	135.567
chr2:191538748	2.85902	0.553171	27.4331	4.55606e-64	2.38428e-62	135.567
chr5:38338835	3.3311	1.48713	27.4331	4.55642e-64	2.38445e-62	135.567
chr19:1168861	4.07927	-1.03646	27.4331	4.55658e-64	2.38451e-62	135.567
chr2:226124806	3.6022	-0.801463	27.4331	4.55725e-64	2.38485e-62	135.566
chr1:26222626	3.20756	1.02671	27.4329	4.56226e-64	2.38745e-62	135.565
chr12:56630849	2.90488	-1.30878	27.4329	4.56234e-64	2.38748e-62	135.565
chr6:168454194	2.83768	0.26689	27.4328	4.56418e-64	2.38842e-62	135.565
chr4:184328500	-3.68561	0.270732	-27.4328	4.56423e-64	2.38843e-62	135.565
chr1:16716141	2.18402	2.01457	27.4327	4.5672e-64	2.38996e-62	135.564
chr1:1354528	-3.19939	-0.824451	-27.4326	4.56755e-64	2.39013e-62	135.564
chr16:75225378	3.80098	-0.0784146	27.4326	4.56789e-64	2.39029e-62	135.564
chr1:185674287	-3.70537	0.842561	-27.4326	4.56828e-64	2.39048e-62	135.564
chr16:86878860	-4.09171	-0.932805	-27.4325	4.57049e-64	2.39161e-62	135.564
chr16:87853326	4.36183	-0.705915	27.4324	4.57261e-64	2.39271e-62	135.563
chr5:50663902	-4.06537	0.321463	-27.4324	4.57266e-64	2.39271e-62	135.563
chr18:12283340	4.12951	-1.32341	27.4322	4.57708e-64	2.39501e-62	135.562
chr5:160938520	-3.51659	1.55976	-27.432	4.58172e-64	2.39742e-62	135.561
chr11:62540361	4.15805	-1.38537	27.4319	4.58432e-64	2.39876e-62	135.561
chr14:52828813	2.96073	1.67	27.4318	4.58658e-64	2.39992e-62	135.56
chr16:74451213	5.12512	-0.0869512	27.4318	4.5874e-64	2.40033e-62	135.56
chr2:102001480	3.70439	0.550366	27.4318	4.58792e-64	2.40059e-62	135.56
chr7:92608652	3.74317	0.136341	27.4317	4.5884e-64	2.40082e-62	135.56
chr1:59664323	4.50671	-0.00054878	27.4316	4.59107e-64	2.4022e-62	135.559
chr4:127015961	-2.74085	-1.42726	-27.4316	4.59257e-64	2.40297e-62	135.559
chr4:112826143	3.90793	-1.04482	27.4315	4.59325e-64	2.40331e-62	135.559
chr12:132573023	5.17463	0.51622	27.4315	4.59372e-64	2.40353e-62	135.558
chr13:43991978	3.75207	-0.447012	27.4315	4.59459e-64	2.40397e-62	135.558
chr11:64581056	3.88268	0.421463	27.4314	4.59557e-64	2.40447e-62	135.558
chr20:63149665	2.88768	0.577988	27.4314	4.59629e-64	2.40482e-62	135.558
chr19:800427	3.97976	-1.65268	27.4314	4.59706e-64	2.40521e-62	135.558
chr9:136807129	3.79573	-0.327134	27.4311	4.6024e-64	2.40798e-62	135.557
chr16:89326938	4.39561	0.862317	27.4311	4.60424e-64	2.40893e-62	135.556
chr10:7617436	-2.70085	2.14348	-27.431	4.60586e-64	2.40976e-62	135.556
chr10:132765653	4.9289	0.755061	27.4309	4.60728e-64	2.41048e-62	135.556
chr8:143945206	3.62683	0.43	27.4308	4.60934e-64	2.41154e-62	135.555
chr5:71883693	2.64378	1.43067	27.4308	4.60991e-64	2.41182e-62	135.555
chr4:173531579	-4.09293	-1.25451	-27.4308	4.61016e-64	2.41193e-62	135.555
chr6:90137103	2.29671	2.0097	27.4307	4.61198e-64	2.41287e-62	135.555
chr2:15811589	3.91841	-0.39872	27.4307	4.61266e-64	2.41321e-62	135.554
chr3:116816356	3.4661	0.700488	27.4307	4.6127e-64	2.41321e-62	135.554
chr16:75248281	4.10012	-1.24909	27.4306	4.6137e-64	2.41372e-62	135.554
chr1:11732635	3.91878	-0.476463	27.4306	4.61419e-64	2.41395e-62	135.554
chr4:55385673	4.10951	1.13244	27.4306	4.61503e-64	2.41437e-62	135.554
chr4:186628304	-4.48817	0.458354	-27.4306	4.61589e-64	2.41481e-62	135.554
chr9:136757241	2.63915	1.74311	27.4305	4.61607e-64	2.41488e-62	135.554
chr17:82013668	4.20061	-0.155793	27.4305	4.61805e-64	2.4159e-62	135.553
chr13:112820017	4.24378	1.21896	27.4304	4.61976e-64	2.41678e-62	135.553
chr18:68937391	3.52793	-0.699695	27.4303	4.62077e-64	2.41729e-62	135.553
chr18:58521263	3.11207	1.00006	27.4303	4.62083e-64	2.4173e-62	135.553
chr13:23867285	3.70939	-0.862744	27.4302	4.62287e-64	2.41835e-62	135.552
chr7:18290292	-3.44463	-1.25476	-27.4302	4.62357e-64	2.4187e-62	135.552
chr22:20113455	3.88854	-0.817927	27.4301	4.62589e-64	2.41989e-62	135.551
chr6:57092052	4.39561	-0.548293	27.43	4.62783e-64	2.42089e-62	135.551
chr10:97088801	3.45866	-0.955549	27.43	4.6279e-64	2.42091e-62	135.551
chr4:143391006	2.86634	1.6128	27.4299	4.63097e-64	2.4225e-62	135.55
chr12:47725190	3.9628	1.60396	27.4299	4.63155e-64	2.42278e-62	135.55
chr9:36864999	2.98756	1.43585	27.4298	4.63263e-64	2.42333e-62	135.55
chr10:86970463	3.9378	-1.1311	27.4297	4.63493e-64	2.42451e-62	135.55
chrX:41519749	3.70585	0.607927	27.4296	4.63694e-64	2.42555e-62	135.549
chr15:100924073	2.88793	1.39323	27.4296	4.63884e-64	2.42652e-62	135.549
chr2:60581427	2.80854	-0.452683	27.4296	4.63894e-64	2.42656e-62	135.549
chr10:3086559	4.63195	0.730122	27.4294	4.64154e-64	2.4279e-62	135.548
chrX:40093465	3.36439	-0.453415	27.4294	4.64168e-64	2.42795e-62	135.548
chr7:75836015	4.46598	-0.551402	27.4294	4.64184e-64	2.42802e-62	135.548
chr12:14239609	3.22024	-2.32537	27.4293	4.64501e-64	2.42966e-62	135.547
chr5:60092801	4.63927	-0.409512	27.4292	4.64708e-64	2.43072e-62	135.547
chr7:29932224	4.2328	-0.4475	27.4292	4.64731e-64	2.4308e-62	135.547
chr18:36029182	3.13488	1.10329	27.4292	4.64731e-64	2.4308e-62	135.547
chr9:130171782	4.25549	-0.618232	27.4292	4.64842e-64	2.43137e-62	135.547
chr13:39417376	3.4811	-1.55116	27.4289	4.65424e-64	2.43439e-62	135.545
chr2:237886338	4.22024	-0.82061	27.4287	4.65825e-64	2.43647e-62	135.545
chr15:62840764	4.35549	1.05262	27.4287	4.65873e-64	2.43671e-62	135.544
chr13:98742040	-3.08537	-0.438415	-27.4287	4.65917e-64	2.43692e-62	135.544
chr12:58314732	3.12841	1.97848	27.4286	4.6608e-64	2.43775e-62	135.544
chr12:121444199	5.13085	-0.103354	27.4285	4.66318e-64	2.43898e-62	135.543
chr18:10305105	-4.15305	0.669817	-27.4283	4.66852e-64	2.44175e-62	135.542
chr4:8343483	4.00256	1.6114	27.4283	4.66889e-64	2.44193e-62	135.542
chr5:172107692	3.86927	-1.40268	27.4282	4.67061e-64	2.44281e-62	135.542
chr20:3752616	3.50427	-1.9586	27.4282	4.67179e-64	2.44341e-62	135.542
chr3:160696085	2.96354	0.305793	27.4281	4.67232e-64	2.44367e-62	135.542
chr3:25455692	2.61841	1.27457	27.4279	4.67745e-64	2.44633e-62	135.54
chr13:25152517	4.15415	-0.0526829	27.4279	4.67886e-64	2.44705e-62	135.54
chr5:149183480	3.44671	-0.980305	27.4278	4.67946e-64	2.44735e-62	135.54
chr13:113546572	4.02585	-0.0520732	27.4278	4.68032e-64	2.44778e-62	135.54
chr10:114694908	2.8239	-0.21561	27.4278	4.68091e-64	2.44807e-62	135.54
chr11:410266	3.31476	-0.0284756	27.4277	4.68199e-64	2.44861e-62	135.539
chr19:30448776	3.12646	-0.362622	27.4276	4.68378e-64	2.44953e-62	135.539
chr6:32070333	3.40366	1.18878	27.4276	4.68436e-64	2.44982e-62	135.539
chr9:137682497	3.25646	1.46835	27.4275	4.68728e-64	2.45133e-62	135.538
chr13:113862246	3.92134	1.73945	27.4275	4.68811e-64	2.45174e-62	135.538
chr3:11556461	-3.13659	-0.700122	-27.4274	4.6894e-64	2.4524e-62	135.538
chr22:27799358	4.46122	-1.41378	27.4274	4.68976e-64	2.45257e-62	135.538
chr14:68607793	-3.02085	-1.25896	-27.4272	4.69441e-64	2.45498e-62	135.537
chr22:29310543	2.82183	0.300549	27.4269	4.70059e-64	2.45819e-62	135.535
chr13:98316007	4.72354	0.346646	27.4269	4.70149e-64	2.45865e-62	135.535
chr20:52992439	2.48012	-6.09756e-05	27.4268	4.70409e-64	2.45999e-62	135.535
chr4:124045023	4.10707	-0.803537	27.4266	4.70732e-64	2.46166e-62	135.534
chr1:112708155	3.49439	-0.871341	27.4266	4.7087e-64	2.46236e-62	135.534
chr19:50968878	4.0761	-0.80439	27.4266	4.70877e-64	2.46237e-62	135.534
chr12:123035029	3.21024	0.49561	27.4266	4.70878e-64	2.46237e-62	135.534
chr9:98831945	-3.88927	0.749268	-27.4265	4.71043e-64	2.46321e-62	135.533
chr2:74918066	4.11683	-1.60549	27.4264	4.71418e-64	2.46515e-62	135.533
chr4:76740325	2.75122	1.65646	27.4263	4.71611e-64	2.46614e-62	135.532
chr12:121465965	-2.78122	0.687439	-27.4262	4.71682e-64	2.4665e-62	135.532
chr19:8164061	4.44146	-0.864756	27.4261	4.71922e-64	2.46773e-62	135.532
chr11:8082517	4.22707	-0.218415	27.4261	4.71969e-64	2.46796e-62	135.531
chr13:110338784	3.43159	1.12555	27.426	4.72236e-64	2.46934e-62	135.531
chr16:55508835	2.91768	0.306159	27.426	4.72353e-64	2.46992e-62	135.531
chr2:232137917	-3.81439	0.408049	-27.426	4.72354e-64	2.46992e-62	135.531
chr1:36322370	3.61366	-2.34854	27.4259	4.7246e-64	2.47045e-62	135.53
chr6:116511790	3.53415	1.07549	27.4259	4.72568e-64	2.471e-62	135.53
chr17:78358749	3.7822	-0.697683	27.4259	4.72604e-64	2.47117e-62	135.53
chr17:1039800	-4.70756	0.767073	-27.4258	4.72712e-64	2.47171e-62	135.53
chr5:135895887	3.27622	-1.01335	27.4257	4.73033e-64	2.47338e-62	135.529
chr7:128242823	4.37683	1.22341	27.4256	4.73248e-64	2.47448e-62	135.529
chr7:44133114	3.62915	0.535427	27.4255	4.73442e-64	2.47548e-62	135.528
chr3:59809982	-3.50573	0.84811	-27.4255	4.7348e-64	2.47565e-62	135.528
chr2:109172231	3.07305	0.864573	27.4254	4.73693e-64	2.47675e-62	135.528
chr3:126418345	4.02293	1.50171	27.4254	4.73766e-64	2.47712e-62	135.528
chr2:43408200	-3.22207	1.7114	-27.4252	4.74121e-64	2.47895e-62	135.527
chr19:6274260	-4.31305	-0.396646	-27.4252	4.74212e-64	2.47941e-62	135.527
chr9:128057467	-3.71451	0.364695	-27.4251	4.74402e-64	2.48037e-62	135.526
chr3:185656759	4.31939	1.30848	27.4251	4.74403e-64	2.48037e-62	135.526
chr16:761725	3.64927	-1.35878	27.4251	4.74472e-64	2.48071e-62	135.526
chrX:13937441	3.28927	-0.636707	27.4251	4.745e-64	2.48084e-62	135.526
chr20:62655719	5.44134	0.891402	27.4251	4.74524e-64	2.48095e-62	135.526
chr6:52389899	-3.87427	-1.11055	-27.425	4.74548e-64	2.48106e-62	135.526
chr10:547811	3.99537	-0.538049	27.425	4.7462e-64	2.48141e-62	135.526
chr5:9494487	3.1461	0.522439	27.425	4.74636e-64	2.48148e-62	135.526
chr12:57616928	3.80683	-1.02671	27.425	4.74737e-64	2.48199e-62	135.526
chr8:60922332	4.9078	-0.571829	27.4249	4.74866e-64	2.48264e-62	135.525
chr21:41786470	3.64646	-0.997378	27.4249	4.74917e-64	2.48289e-62	135.525
chr2:15085012	3.42488	1.08634	27.4249	4.74946e-64	2.48302e-62	135.525
chr22:50085866	-4.82244	-0.0596341	-27.4248	4.75032e-64	2.48345e-62	135.525
chr14:60094687	3.28	-0.971341	27.4248	4.75047e-64	2.48351e-62	135.525
chr11:75333882	3.91768	-0.563963	27.4248	4.75168e-64	2.48413e-62	135.525
chr10:76554016	2.66768	1.8164	27.4248	4.75214e-64	2.48435e-62	135.525
chr16:30997911	3.99232	-1.43738	27.4247	4.75466e-64	2.48565e-62	135.524
chr19:38214056	-4.26524	-0.136159	-27.4247	4.75471e-64	2.48566e-62	135.524
chr21:38238629	4.21098	1.26902	27.4246	4.75543e-64	2.48602e-62	135.524
chr6:167268856	4.07659	-0.323415	27.4246	4.75635e-64	2.48647e-62	135.524
chr8:143586767	3.70512	0.202073	27.4246	4.75718e-64	2.48689e-62	135.524
chr17:75335518	2.79817	0.656524	27.4245	4.75835e-64	2.48748e-62	135.523
chr7:50535527	5.11073	-0.739024	27.4244	4.75984e-64	2.48824e-62	135.523
chr1:209747612	2.69146	-0.485732	27.4244	4.76102e-64	2.48884e-62	135.523
chr7:226460	4.51805	-0.894634	27.4242	4.76533e-64	2.49108e-62	135.522
chr6:12182853	4.19976	-0.531463	27.4242	4.76548e-64	2.49114e-62	135.522
chr9:6566990	4.27915	-0.632378	27.4241	4.76806e-64	2.49246e-62	135.521
chr2:98931876	3.1772	0.757256	27.4241	4.76809e-64	2.49246e-62	135.521
chr19:14070374	3.56805	0.525732	27.4241	4.7684e-64	2.49261e-62	135.521
chr12:116534820	4.10476	-1.50591	27.4241	4.76881e-64	2.4928e-62	135.521
chr3:187024669	-2.83061	-0.348476	-27.4241	4.76894e-64	2.49285e-62	135.521
chr9:78253422	-2.77915	1.28079	-27.424	4.76937e-64	2.49306e-62	135.521
chr16:68357172	2.96146	1.07012	27.424	4.77036e-64	2.49356e-62	135.521
chr17:7853277	5.71293	-0.0179268	27.424	4.77113e-64	2.49394e-62	135.521
chr14:64766563	4.35829	-0.895244	27.424	4.77128e-64	2.494e-62	135.521
chr13:113973024	3.62098	0.961585	27.4239	4.77232e-64	2.49452e-62	135.52
chr10:103045003	4.18695	-0.639329	27.4239	4.77308e-64	2.4949e-62	135.52
chr4:79242116	3.01634	-1.80585	27.4239	4.77358e-64	2.49514e-62	135.52
chr19:18464963	-3.25805	0.0454878	-27.4238	4.77548e-64	2.49612e-62	135.52
chr11:46352090	3.13268	-0.683293	27.4238	4.77584e-64	2.49629e-62	135.52
chr3:190323185	-3.31695	-0.873841	-27.4237	4.77764e-64	2.49721e-62	135.519
chr17:1945759	3.34293	0.842195	27.4235	4.78149e-64	2.4992e-62	135.518
chr20:17835401	3.08963	1.51762	27.4235	4.78301e-64	2.49998e-62	135.518
chr11:68371815	3.26341	2.1511	27.4234	4.78472e-64	2.50086e-62	135.518
chr1:217132696	2.94927	1.68512	27.4234	4.78498e-64	2.50097e-62	135.518
chr1:45039215	2.97878	1.60098	27.4234	4.78563e-64	2.5013e-62	135.518
chr17:2213050	3.65098	0.839878	27.4233	4.78715e-64	2.50207e-62	135.517
chr20:35093179	2.46915	-2.94372	27.4233	4.78777e-64	2.50237e-62	135.517
chr10:126903284	4.1239	-0.196585	27.4233	4.78815e-64	2.50255e-62	135.517
chr4:118767344	3.45341	0.376829	27.4232	4.79073e-64	2.50387e-62	135.516
chr5:14534847	-4.04634	0.0190244	-27.4232	4.79074e-64	2.50387e-62	135.516
chr1:6935356	-4.07293	0.263415	-27.4231	4.79236e-64	2.5047e-62	135.516
chr2:75065084	2.74659	-1.76	27.4229	4.79782e-64	2.50753e-62	135.515
chr11:12005360	3.9222	-0.489634	27.4229	4.79787e-64	2.50754e-62	135.515
chr1:155232300	3.13695	0.638963	27.4228	4.7992e-64	2.50822e-62	135.515
chr17:74404117	3.6061	-1.1022	27.4228	4.79973e-64	2.50847e-62	135.515
chr7:93552035	2.95451	1.13128	27.4228	4.80046e-64	2.50884e-62	135.514
chr9:128103260	-3	1.55451	-27.4227	4.80284e-64	2.51007e-62	135.514
chr12:124506360	-3.66561	-1.74244	-27.4226	4.80364e-64	2.51046e-62	135.514
chr22:27797560	3.20817	1.3014	27.4226	4.80436e-64	2.51082e-62	135.514
chr8:140578065	5.23854	-0.369634	27.4225	4.80564e-64	2.51147e-62	135.513
chr5:177470707	4.86866	-0.514695	27.4225	4.80721e-64	2.51227e-62	135.513
chr6:157491906	-3.17951	1.74329	-27.4224	4.80858e-64	2.51297e-62	135.513
chr4:71201372	2.66707	0.67622	27.4224	4.80862e-64	2.51297e-62	135.513
chr5:59831931	4.51366	-0.934268	27.4224	4.809e-64	2.51315e-62	135.513
chr3:45346344	3.68378	-0.050061	27.4223	4.81051e-64	2.51392e-62	135.512
chr16:85902419	2.64902	1.61805	27.4223	4.81148e-64	2.51441e-62	135.512
chr10:22662949	3.83098	-1.20293	27.4223	4.81162e-64	2.51446e-62	135.512
chr9:36864990	3.65671	0.249329	27.4223	4.81248e-64	2.51489e-62	135.512
chr16:1746299	4.67439	-0.414024	27.4222	4.81497e-64	2.51618e-62	135.511
chr8:123181576	4.09305	-0.407866	27.422	4.81909e-64	2.51831e-62	135.511
chr7:157280575	4.81256	-0.624085	27.4219	4.81996e-64	2.51874e-62	135.51
chr16:88110580	4.42634	-0.169512	27.4219	4.82106e-64	2.5193e-62	135.51
chr8:26448133	3.93927	-1.82256	27.4219	4.8222e-64	2.51988e-62	135.51
chr18:48761482	2.68037	1.59848	27.4217	4.8256e-64	2.52163e-62	135.509
chr17:76138889	3.64537	1.23549	27.4217	4.82688e-64	2.52228e-62	135.509
chrX:153420703	3.76415	0.877439	27.4215	4.83092e-64	2.52438e-62	135.508
chr20:53346486	4.1539	-1.00134	27.4215	4.83198e-64	2.52491e-62	135.508
chr16:66401734	4.00012	0.480305	27.4214	4.83237e-64	2.5251e-62	135.508
chr9:86078392	4.51098	0.0432927	27.4214	4.83394e-64	2.5259e-62	135.508
chr10:21406991	3.28829	-1.42415	27.4214	4.83406e-64	2.52594e-62	135.507
chr2:152505735	4.3039	0.597073	27.4212	4.83777e-64	2.52786e-62	135.507
chr16:78610056	3.16768	0.662012	27.4212	4.83843e-64	2.52819e-62	135.507
chr11:60821867	2.31488	0.0210976	27.4211	4.8395e-64	2.52873e-62	135.506
chr1:25099944	-3.16122	-0.968537	-27.421	4.84293e-64	2.5305e-62	135.506
chr5:37772243	3.98768	1.16177	27.4208	4.84747e-64	2.53286e-62	135.505
chr6:32096730	-2.99183	-2.56543	-27.4208	4.84836e-64	2.5333e-62	135.505
chr14:68948867	3.6472	0.804451	27.4207	4.84926e-64	2.53376e-62	135.504
chr16:87959600	-3.63671	0.203476	-27.4207	4.85004e-64	2.53414e-62	135.504
chr2:42054840	2.89707	1.68366	27.4207	4.85014e-64	2.53417e-62	135.504
chr1:2373674	3.03402	1.82762	27.4206	4.85168e-64	2.53496e-62	135.504
chr1:59673098	4.56915	-0.987988	27.4205	4.85539e-64	2.53688e-62	135.503
chr18:48862465	4.34402	1.09104	27.4205	4.8555e-64	2.53692e-62	135.503
chr3:51389024	3.93268	-0.712073	27.4205	4.8558e-64	2.53706e-62	135.503
chr1:2413558	3.08159	-2.3353	27.4204	4.85652e-64	2.53741e-62	135.503
chr3:197022381	3.1128	-1.11579	27.4204	4.85709e-64	2.53769e-62	135.503
chr1:65027932	-2.84439	-1.27183	-27.4204	4.85806e-64	2.53818e-62	135.503
chr18:74542085	3.99598	-1.3303	27.4203	4.85988e-64	2.53911e-62	135.502
chr17:50943479	4.62451	-0.0720122	27.4203	4.86004e-64	2.53918e-62	135.502
chr22:48503333	2.76293	0.426707	27.4203	4.86018e-64	2.53923e-62	135.502
chr14:103558187	3.39598	1.17055	27.4202	4.86331e-64	2.54085e-62	135.501
chr9:129458518	-2.62427	-2.00311	-27.4201	4.86522e-64	2.54182e-62	135.501
chr16:69917802	4.7761	-0.972561	27.4201	4.86608e-64	2.54226e-62	135.501
chr9:136728974	2.64671	-3.1964	27.4199	4.86903e-64	2.54378e-62	135.5
chr19:34317699	3.99244	-1.165	27.4199	4.86982e-64	2.54417e-62	135.5
chr16:89119444	-4.23537	0.512073	-27.4199	4.87019e-64	2.54435e-62	135.5
chr9:69188385	3.1839	0.937561	27.4197	4.87398e-64	2.54631e-62	135.499
chr22:27642350	3.64085	-0.240061	27.4197	4.87463e-64	2.54663e-62	135.499
chr11:775224	3.13927	0.370488	27.4197	4.87567e-64	2.54715e-62	135.499
chr22:27642353	3.5728	-0.6475	27.4197	4.87578e-64	2.54719e-62	135.499
chr19:3464821	4.64463	-0.168537	27.4196	4.87692e-64	2.54776e-62	135.499
chr10:132405316	4.28402	-1.24774	27.4196	4.87787e-64	2.54824e-62	135.498
chr7:151006677	2.40317	1.70049	27.4195	4.8795e-64	2.54908e-62	135.498
chr5:94698388	3.65634	-0.0784146	27.4195	4.8802e-64	2.54942e-62	135.498
chr7:128357474	4.07232	-1.2336	27.4194	4.88152e-64	2.55009e-62	135.498
chr18:37435682	4.32037	-1.28506	27.4192	4.88689e-64	2.55288e-62	135.497
chr19:12802679	3.5511	-2.03799	27.4191	4.88914e-64	2.55403e-62	135.496
chr1:182616310	-2.51341	-2.21512	-27.4191	4.89034e-64	2.55464e-62	135.496
chr9:88990376	3.97463	0.345122	27.419	4.8908e-64	2.55486e-62	135.496
chr5:3854370	4.65537	-0.843171	27.419	4.89281e-64	2.55589e-62	135.495
chr13:42001700	3.03805	-1.70159	27.4189	4.89513e-64	2.55708e-62	135.495
chr5:10689430	4.73512	-0.317439	27.4188	4.89611e-64	2.55758e-62	135.495
chr2:69779740	4.71207	-0.947622	27.4188	4.89697e-64	2.55801e-62	135.495
chr1:119323995	3.13707	0.917927	27.4188	4.89808e-64	2.55857e-62	135.494
chr4:7861936	3.79061	-0.254329	27.4187	4.89972e-64	2.55941e-62	135.494
chr7:30913114	2.87232	0.216646	27.4187	4.90007e-64	2.55957e-62	135.494
chr3:108117514	3.80598	-1.99348	27.4185	4.90343e-64	2.56131e-62	135.493
chr4:8506655	3.81732	-0.921829	27.4185	4.90459e-64	2.56189e-62	135.493
chr8:922029	2.85329	1.30689	27.4184	4.9057e-64	2.56245e-62	135.493
chr18:7038921	3.70598	-0.840671	27.4183	4.90834e-64	2.56381e-62	135.492
chr2:9244953	3.95427	0.353841	27.4182	4.91089e-64	2.56512e-62	135.492
chr17:75906331	3.64524	-0.356646	27.418	4.91646e-64	2.56802e-62	135.491
chr1:28517231	3.63439	-1.71012	27.418	4.91744e-64	2.56851e-62	135.49
chr13:64749152	3.74915	0.711524	27.4179	4.9188e-64	2.5692e-62	135.49
chr9:131645097	4.13098	-0.459512	27.4179	4.91891e-64	2.56924e-62	135.49
chr8:8635814	3.40439	1.13732	27.4179	4.91975e-64	2.56966e-62	135.49
chr5:145429330	-3.73756	-0.547561	-27.4178	4.92142e-64	2.57051e-62	135.49
chr13:114162660	3.38439	0.556585	27.4178	4.92164e-64	2.57061e-62	135.49
chr10:114260016	4.02915	-0.125671	27.4178	4.92238e-64	2.57096e-62	135.489
chr2:84807386	-4.14049	-0.425	-27.4178	4.92239e-64	2.57096e-62	135.489
chr11:126084292	-3.79268	0.663659	-27.4176	4.92647e-64	2.57307e-62	135.489
chr7:1872525	3.42012	1.89018	27.4176	4.92746e-64	2.57357e-62	135.488
chr6:125219551	3.73402	0.456646	27.4175	4.92903e-64	2.57437e-62	135.488
chr2:160396905	4.59415	-0.846951	27.4174	4.93112e-64	2.57544e-62	135.488
chr21:40841268	4.48183	-0.247256	27.4174	4.9317e-64	2.57572e-62	135.488
chr9:92974988	3.5722	-0.198537	27.4172	4.93663e-64	2.57828e-62	135.487
chr2:227759919	4.36463	-0.782805	27.4172	4.93695e-64	2.57843e-62	135.486
chr10:71622178	4.1428	-0.599573	27.4171	4.93812e-64	2.57902e-62	135.486
chr11:47988050	-3.7461	-0.288171	-27.4171	4.93824e-64	2.57906e-62	135.486
chr10:30719927	3.50012	-1.44835	27.4171	4.94002e-64	2.57997e-62	135.486
chr22:50000320	2.63427	0.902744	27.417	4.9419e-64	2.58094e-62	135.485
chr8:86550453	2.85232	1.97628	27.4168	4.94571e-64	2.5829e-62	135.485
chr2:237673720	-2.855	-3.23738	-27.4168	4.94727e-64	2.5837e-62	135.484
chr5:39426289	3.68707	-0.00426829	27.4165	4.95274e-64	2.58654e-62	135.483
chr11:1881974	3.6339	-2.10902	27.4165	4.95324e-64	2.58678e-62	135.483
chr17:81064342	4.51195	-0.523171	27.4165	4.95358e-64	2.58694e-62	135.483
chr2:223760363	4.74524	-1.14872	27.4165	4.95382e-64	2.58704e-62	135.483
chr2:3257550	4.35378	0.109695	27.4165	4.95404e-64	2.58714e-62	135.483
chr13:46642799	3.25317	1.29146	27.4163	4.9576e-64	2.58898e-62	135.482
chr13:110503701	3.97073	-1.08451	27.4163	4.95839e-64	2.58937e-62	135.482
chr13:114146750	2.78768	1.72689	27.4163	4.95845e-64	2.58939e-62	135.482
chr2:127401006	4.78098	-0.967805	27.4163	4.95895e-64	2.58963e-62	135.482
chr11:17742399	3.30988	-0.0994512	27.4163	4.95911e-64	2.58969e-62	135.482
chr11:44853855	2.72305	-1.31226	27.4161	4.96282e-64	2.59161e-62	135.481
chr15:36361507	3.17732	-0.57878	27.4161	4.96315e-64	2.59176e-62	135.481
chr5:174726422	4.0272	-0.796402	27.416	4.96644e-64	2.59346e-62	135.48
chr1:178932801	4.42171	-0.81122	27.416	4.9667e-64	2.59358e-62	135.48
chr1:45333434	3.09317	1.2	27.416	4.96709e-64	2.59376e-62	135.48
chr16:84450059	3.1222	1.40061	27.416	4.96722e-64	2.59381e-62	135.48
chr17:46803625	3.25207	0.645061	27.416	4.96738e-64	2.59388e-62	135.48
chr14:56005951	3.25073	1.05988	27.4158	4.972e-64	2.59626e-62	135.479
chr11:315802	4.42988	-0.674085	27.4155	4.97861e-64	2.5997e-62	135.478
chr2:143901333	4.25659	-0.987195	27.4154	4.9811e-64	2.60098e-62	135.478
chr8:2006902	-3.82732	0.969756	-27.4153	4.98305e-64	2.60198e-62	135.477
chr5:669694	4.09537	-0.661341	27.4152	4.98617e-64	2.60359e-62	135.477
chr16:86578383	3.36878	0.442805	27.4152	4.98649e-64	2.60373e-62	135.476
chr14:90455300	4.36768	-0.489085	27.4152	4.9866e-64	2.60377e-62	135.476
chr1:39950107	4.05402	-0.583232	27.4151	4.98888e-64	2.60495e-62	135.476
chr5:118857924	-2.79976	-1.66305	-27.4151	4.98922e-64	2.6051e-62	135.476
chr1:22508502	-3.96915	1.06323	-27.415	4.99043e-64	2.60571e-62	135.476
chr6:32087121	3.87793	-0.799939	27.415	4.9921e-64	2.60657e-62	135.475
chr11:133363086	3.28122	0.581707	27.4148	4.99514e-64	2.60814e-62	135.475
chr11:69286964	4.56159	-0.347866	27.4148	4.99652e-64	2.60884e-62	135.474
chr16:75062776	3.58183	-0.382134	27.4148	4.99699e-64	2.60906e-62	135.474
chr14:51305309	4.17317	-0.412195	27.4147	4.99851e-64	2.60984e-62	135.474
chr4:173531561	-3.66866	-0.265915	-27.4147	4.99908e-64	2.61012e-62	135.474
chr3:178419184	3.88	-0.933415	27.4147	4.99964e-64	2.61039e-62	135.474
chr4:185395457	-3.79561	0.414878	-27.4147	4.99978e-64	2.61044e-62	135.474
chr5:73850828	3.90049	0.806707	27.4145	5.004e-64	2.61263e-62	135.473
chr11:76578732	4.28	-1.63366	27.4144	5.00545e-64	2.61336e-62	135.473
chr7:657893	3.35085	-1.3475	27.4144	5.00652e-64	2.6139e-62	135.472
chr8:143812759	5.78244	0.244268	27.4142	5.01116e-64	2.61631e-62	135.472
chr2:1900955	2.95317	0.434024	27.4141	5.01409e-64	2.6178e-62	135.471
chr4:128794080	3.58878	-1.555	27.4141	5.0141e-64	2.6178e-62	135.471
chr2:158503306	4.39146	-0.801951	27.4141	5.01434e-64	2.6179e-62	135.471
chr14:90455299	4.58902	-0.74378	27.414	5.01747e-64	2.61952e-62	135.47
chr10:61415092	3.09134	1.11372	27.4139	5.0178e-64	2.61967e-62	135.47
chr10:46032205	-3.54232	0.643476	-27.4139	5.01872e-64	2.62013e-62	135.47
chr2:109350716	-3.21878	0.103293	-27.4139	5.01884e-64	2.62018e-62	135.47
chr1:36322422	4.06378	-2.03567	27.4138	5.02037e-64	2.62096e-62	135.47
chr3:12876499	3.1172	-1.87372	27.4138	5.02222e-64	2.6219e-62	135.469
chr11:2306232	-4.20878	-0.757683	-27.4137	5.02338e-64	2.62249e-62	135.469
chr16:88726352	3.23988	2.15909	27.4135	5.0282e-64	2.62498e-62	135.468
chr18:74454984	2.88256	1.00238	27.4134	5.03061e-64	2.62622e-62	135.468
chr4:1791483	2.56646	0.982256	27.4134	5.03181e-64	2.62683e-62	135.467
chr2:64861866	-3.99878	0.842805	-27.4132	5.03663e-64	2.62933e-62	135.466
chr4:80207680	4.31195	-0.688659	27.4132	5.03761e-64	2.62982e-62	135.466
chr12:8034647	3.76232	-0.246646	27.4131	5.03899e-64	2.63052e-62	135.466
chr14:99158263	4.08476	-1.11677	27.4131	5.0397e-64	2.63087e-62	135.466
chr12:131133086	2.42341	0.96061	27.4131	5.04039e-64	2.63121e-62	135.466
chr11:986488	4.68256	-1.0264	27.413	5.04071e-64	2.63136e-62	135.466
chr12:1528018	3.58561	-0.743902	27.413	5.04075e-64	2.63136e-62	135.466
chr12:25151633	2.83927	-2.47939	27.413	5.04081e-64	2.63137e-62	135.466
chr17:904315	-3.92122	-0.128049	-27.413	5.04184e-64	2.63189e-62	135.465
chr13:33286619	2.96793	1.26909	27.4127	5.0489e-64	2.63555e-62	135.464
chr17:9701604	3.68037	0.587378	27.4127	5.0507e-64	2.63647e-62	135.464
chr3:134312606	4.56293	-1.27012	27.4126	5.05092e-64	2.63657e-62	135.464
chr2:163348153	3.57878	-2.30244	27.4126	5.05251e-64	2.63738e-62	135.463
chr8:1862378	4.39646	-0.892866	27.4126	5.05289e-64	2.63756e-62	135.463
chr14:58287624	3.06634	1.00268	27.4125	5.05448e-64	2.63837e-62	135.463
chr12:71610317	-4.1622	0.76	-27.4125	5.05469e-64	2.63846e-62	135.463
chr2:199303853	3.6411	-0.195915	27.4124	5.05648e-64	2.63937e-62	135.463
chr5:150665313	3.8522	-0.330854	27.4124	5.05744e-64	2.63985e-62	135.462
chr13:100514511	-2.78634	-2.15805	-27.4123	5.06044e-64	2.6414e-62	135.462
chr7:2152165	4.05683	-0.422927	27.4122	5.06136e-64	2.64186e-62	135.462
chr10:3803372	-2.82585	0.815122	-27.4121	5.06429e-64	2.64337e-62	135.461
chr2:42054809	3.0772	1.14896	27.4121	5.06554e-64	2.644e-62	135.461
chr21:26405236	4.34402	-1.39896	27.4121	5.06579e-64	2.64411e-62	135.461
chr11:76216889	3.80524	-0.0621341	27.4119	5.06882e-64	2.64567e-62	135.46
chr2:119387796	-3.89	1.25598	-27.4119	5.07e-64	2.64627e-62	135.46
chr22:27476925	4.58061	-0.822134	27.4118	5.07127e-64	2.64691e-62	135.46
chr16:89668767	-3.49341	0.946585	-27.4118	5.07133e-64	2.64692e-62	135.46
chr2:9640119	2.84256	1.49909	27.4118	5.07342e-64	2.64799e-62	135.459
chr10:3258205	4.36195	-0.715488	27.4116	5.07854e-64	2.65065e-62	135.458
chr6:32046342	3.29476	1.08689	27.4115	5.07918e-64	2.65096e-62	135.458
chr1:226111201	3.46061	-0.0596951	27.4114	5.08179e-64	2.6523e-62	135.458
chr6:127464731	3.0311	-0.551646	27.4113	5.08413e-64	2.65351e-62	135.457
chr4:1210488	3.37756	1.02732	27.4112	5.08814e-64	2.65558e-62	135.456
chr1:23568986	3.32159	-0.127012	27.4112	5.08874e-64	2.65587e-62	135.456
chr7:114420043	2.78488	0.866951	27.4111	5.09001e-64	2.65652e-62	135.456
chr6:56492941	2.93671	1.48043	27.4109	5.09532e-64	2.65927e-62	135.455
chr8:141356580	3.18451	1.48335	27.4109	5.09537e-64	2.65927e-62	135.455
chr5:65611871	4.52817	-0.385549	27.4109	5.09568e-64	2.65942e-62	135.455
chr8:143579222	4.6461	-1.00012	27.4109	5.09629e-64	2.65971e-62	135.455
chr3:58165896	2.90561	0.508293	27.4108	5.09678e-64	2.65995e-62	135.455
chr12:25526656	2.87829	2.00024	27.4107	5.09973e-64	2.66147e-62	135.454
chr17:74404135	4.0872	-0.188598	27.4107	5.10017e-64	2.66166e-62	135.454
chr17:76538845	2.95939	1.29323	27.4107	5.10018e-64	2.66166e-62	135.454
chr2:203809351	3.37183	0.129207	27.4106	5.10182e-64	2.6625e-62	135.454
chr12:66694520	3.5772	0.0132317	27.4106	5.10319e-64	2.6632e-62	135.453
chr14:104819734	3.49622	1.38238	27.4105	5.10503e-64	2.66414e-62	135.453
chr12:3170934	3.57329	-1.15933	27.4105	5.10509e-64	2.66414e-62	135.453
chr13:100394895	4.23122	0.465	27.4105	5.10646e-64	2.66484e-62	135.453
chr17:7855068	4.77366	-0.355366	27.4104	5.10919e-64	2.66625e-62	135.452
chr6:8343653	3.24207	0.350183	27.4103	5.11068e-64	2.667e-62	135.452
chr15:92118319	4.70561	-0.84939	27.4102	5.11335e-64	2.66838e-62	135.451
chr3:52827558	2.60146	-0.197195	27.4102	5.11385e-64	2.66861e-62	135.451
chr8:1029177	2.96854	1.5089	27.41	5.11722e-64	2.67035e-62	135.451
chr1:24189806	-3.6	0.0165854	-27.4099	5.12155e-64	2.67259e-62	135.45
chr19:46147970	3.74561	-1.32707	27.4099	5.12214e-64	2.67288e-62	135.45
chr15:63050089	3.33049	-0.334512	27.4099	5.12218e-64	2.67288e-62	135.45
chr18:77087954	4.46878	-0.278415	27.4098	5.12405e-64	2.67384e-62	135.449
chr2:112795085	4.07256	-0.504573	27.4097	5.1257e-64	2.67468e-62	135.449
chr2:64860372	-2.96695	-1.68665	-27.4097	5.12658e-64	2.67512e-62	135.449
chr6:25152505	3.78476	1.27128	27.4097	5.12704e-64	2.67534e-62	135.449
chr3:113305051	2.90244	1.3239	27.4096	5.12854e-64	2.6761e-62	135.448
chr7:1543161	4.1161	-0.266951	27.4096	5.13e-64	2.67685e-62	135.448
chr4:108611557	4.13561	-0.419268	27.4095	5.13086e-64	2.67727e-62	135.448
chr17:49456335	-3.39793	-1.0436	-27.4095	5.13128e-64	2.67747e-62	135.448
chr8:119673561	4.27049	-0.444024	27.4095	5.13173e-64	2.67769e-62	135.448
chr20:35311616	5.00341	-0.177439	27.4094	5.13278e-64	2.67821e-62	135.448
chr4:118767343	3.45622	0.364573	27.4094	5.13384e-64	2.67875e-62	135.447
chr5:173324144	-3.53451	1.41506	-27.4093	5.13595e-64	2.67983e-62	135.447
chr8:106206765	4.33171	-0.84061	27.4091	5.14146e-64	2.68268e-62	135.446
chr1:1364529	3.80841	-1.33287	27.409	5.14425e-64	2.68412e-62	135.445
chr2:10531026	4.16232	1.42762	27.409	5.14466e-64	2.68431e-62	135.445
chr12:127284242	3.9128	0.132866	27.409	5.14528e-64	2.68461e-62	135.445
chr12:6933647	3.23805	-0.24939	27.4089	5.14606e-64	2.685e-62	135.445
chr5:170784119	5.47293	-0.0707317	27.4089	5.14666e-64	2.68529e-62	135.445
chrX:40156918	4.49793	-0.83872	27.4088	5.14929e-64	2.68665e-62	135.444
chr13:112694419	4.12561	-1.0328	27.4086	5.15549e-64	2.68986e-62	135.443
chr12:113232095	5.25159	0.012378	27.4085	5.1585e-64	2.69141e-62	135.443
chr11:68038313	3.82427	-1.51262	27.4084	5.15913e-64	2.69172e-62	135.442
chr18:77159105	3.74402	0.783354	27.4083	5.16275e-64	2.69359e-62	135.442
chr4:10093558	3.49866	1.09738	27.4082	5.16529e-64	2.69489e-62	135.441
chr10:3719554	4.81659	-0.604268	27.4081	5.16711e-64	2.69583e-62	135.441
chr6:44075306	4.44878	-0.658171	27.4081	5.1678e-64	2.69617e-62	135.441
chr7:21702381	3.83049	-0.444634	27.4078	5.1759e-64	2.70037e-62	135.439
chr11:19715611	4.12951	-1.46244	27.4077	5.1769e-64	2.70087e-62	135.439
chr6:32097159	-2.62439	0.852195	-27.4077	5.1784e-64	2.70163e-62	135.439
chr4:188139842	3.0789	1.27299	27.4076	5.18154e-64	2.70325e-62	135.438
chr12:49233036	3.43976	-1.95756	27.4075	5.18387e-64	2.70445e-62	135.438
chr2:122980882	-3.88537	0.957195	-27.4075	5.18397e-64	2.70448e-62	135.438
chr7:71300057	3.75549	-0.462378	27.4074	5.1871e-64	2.70609e-62	135.437
chr15:82087334	3.27854	1.58951	27.4072	5.19047e-64	2.70783e-62	135.436
chr22:39135611	3.30793	-0.845427	27.4072	5.1913e-64	2.70824e-62	135.436
chr2:210195235	-3.21976	0.387561	-27.4072	5.19183e-64	2.7085e-62	135.436
chr13:113547277	4.35195	0.599268	27.4071	5.19288e-64	2.70902e-62	135.436
chr9:115036181	4.1139	-1.07159	27.407	5.1957e-64	2.71047e-62	135.435
chr13:110412680	2.94427	1.37591	27.407	5.19756e-64	2.71143e-62	135.435
chr15:34358543	3.86561	-0.493171	27.4069	5.19824e-64	2.71176e-62	135.435
chr2:3785363	3.55037	-0.107378	27.4069	5.19952e-64	2.71241e-62	135.435
chr10:106700203	3.0811	1.6947	27.4069	5.19978e-64	2.71252e-62	135.435
chr2:105519051	2.58207	1.14348	27.4068	5.20228e-64	2.71381e-62	135.434
chr1:31686652	2.74183	1.23823	27.4066	5.20554e-64	2.71549e-62	135.433
chr6:30723545	4.23524	-0.707256	27.4066	5.20591e-64	2.71566e-62	135.433
chr8:1130765	3.15232	1.53128	27.4066	5.20661e-64	2.716e-62	135.433
chr11:69148346	3.34366	1.84256	27.4066	5.20665e-64	2.71601e-62	135.433
chr11:47942291	-2.83451	-0.77372	-27.4066	5.20713e-64	2.71623e-62	135.433
chr22:26757051	4.39537	-0.518293	27.4065	5.21059e-64	2.71802e-62	135.433
chr1:168466903	3.43549	-0.202744	27.4064	5.2112e-64	2.71832e-62	135.432
chr20:5817910	3.13	1.5011	27.4064	5.21208e-64	2.71875e-62	135.432
chr5:16539470	4.8139	-1.12195	27.4064	5.21211e-64	2.71875e-62	135.432
chr3:188390961	3.88659	-0.0920732	27.4064	5.21232e-64	2.71884e-62	135.432
chrX:115654805	3.2039	-0.213293	27.4062	5.21619e-64	2.72084e-62	135.431
chr17:80597413	4.53659	-0.942073	27.4062	5.21797e-64	2.72175e-62	135.431
chr4:1332198	4.75878	0.528415	27.4062	5.21829e-64	2.72189e-62	135.431
chr22:20552598	3.92549	-0.0845732	27.4061	5.22071e-64	2.72313e-62	135.431
chr19:55158981	3.78902	0.48622	27.406	5.22327e-64	2.72445e-62	135.43
chr1:44803788	4.28671	-1.29091	27.4059	5.22644e-64	2.72608e-62	135.429
chr17:76530054	3.90634	-1.00366	27.4057	5.23127e-64	2.72858e-62	135.429
chr4:1044147	3.25829	-0.11439	27.4055	5.23535e-64	2.73069e-62	135.428
chr2:240926795	3.36841	-1.81701	27.4055	5.23659e-64	2.73132e-62	135.428
chr7:158850921	3.87671	0.85811	27.4051	5.24561e-64	2.736e-62	135.426
chr8:133112927	2.51427	1.44274	27.4051	5.24588e-64	2.73612e-62	135.426
chr7:22570136	-4.16549	0.171402	-27.4051	5.24684e-64	2.7366e-62	135.426
chr13:29497441	3.65073	0.816829	27.405	5.24758e-64	2.73697e-62	135.425
chr2:64609076	3.20817	-2.2097	27.405	5.24762e-64	2.73697e-62	135.425
chr14:103879904	-2.34488	-2.79598	-27.405	5.24877e-64	2.73755e-62	135.425
chr17:79950281	3.62573	-0.067622	27.405	5.2491e-64	2.7377e-62	135.425
chr3:197181976	-3.79207	-0.800793	-27.4049	5.25162e-64	2.73899e-62	135.425
chr5:140510037	-3.2272	1.64396	-27.4047	5.25556e-64	2.74103e-62	135.424
chr7:1536443	3.32146	1.34159	27.4047	5.25612e-64	2.7413e-62	135.424
chr4:22508468	4.09378	-1.00043	27.4047	5.25668e-64	2.74157e-62	135.424
chr4:80206665	2.57244	0.893659	27.4046	5.25861e-64	2.74256e-62	135.423
chr1:18728929	2.88183	1.51921	27.4045	5.26158e-64	2.74408e-62	135.423
chr16:88766077	4.38232	-1.04287	27.4045	5.26241e-64	2.74449e-62	135.423
chr13:21234690	3.93415	-0.532683	27.4044	5.26399e-64	2.7453e-62	135.422
chr17:42566790	4.1239	-1.34183	27.4044	5.26521e-64	2.74592e-62	135.422
chr17:21283657	4.01573	-0.401037	27.4044	5.26584e-64	2.74622e-62	135.422
chr16:29614946	4.40341	-1.11037	27.4044	5.26601e-64	2.74629e-62	135.422
chr8:102424920	-3.17976	0.739634	-27.4043	5.26633e-64	2.74644e-62	135.422
chr6:170457309	2.60512	1.92549	27.4043	5.26666e-64	2.74659e-62	135.422
chr9:128103216	-3.06561	1.59232	-27.4043	5.26764e-64	2.74708e-62	135.422
chr17:43936146	3.71805	-0.316585	27.4043	5.26769e-64	2.74708e-62	135.422
chr1:1514447	-2.92256	-0.48811	-27.4043	5.26841e-64	2.74744e-62	135.421
chr9:136357810	4.89415	0.591585	27.4042	5.271e-64	2.74877e-62	135.421
chr4:76368623	3.00756	1.12622	27.4041	5.27268e-64	2.74962e-62	135.421
chr7:55699385	-4.49793	0.37372	-27.404	5.276e-64	2.75134e-62	135.42
chr5:14768201	-3.65183	0.551159	-27.4039	5.27698e-64	2.75183e-62	135.42
chr2:101432637	2.82805	2.17293	27.4039	5.27891e-64	2.75281e-62	135.419
chr5:112228032	4.07634	-1.1789	27.4036	5.28583e-64	2.7564e-62	135.418
chr3:184379380	2.89988	1.24323	27.4034	5.29011e-64	2.75861e-62	135.417
chr17:47852759	-2.63427	0.525915	-27.4034	5.29099e-64	2.75905e-62	135.417
chr11:44520167	4.1028	-1.34628	27.4033	5.2942e-64	2.7607e-62	135.417
chr21:42062736	-3.33317	-1.30085	-27.4032	5.29599e-64	2.76161e-62	135.416
chr6:31948106	2.50634	1.3172	27.4032	5.29608e-64	2.76164e-62	135.416
chr10:79286621	-4.30366	0.253049	-27.4031	5.30049e-64	2.76392e-62	135.415
chr4:76590344	4.50854	-0.868171	27.403	5.30297e-64	2.76519e-62	135.415
chr14:55137238	4.45598	0.245793	27.4029	5.30471e-64	2.76608e-62	135.415
chr6:87071031	4.42256	-0.0551829	27.4029	5.30533e-64	2.76638e-62	135.415
chr12:122949703	3.09768	1.09945	27.4028	5.3067e-64	2.76707e-62	135.414
chr5:180592265	3.4728	-0.279451	27.4027	5.30911e-64	2.76831e-62	135.414
chr12:49232421	3.59561	-1.46695	27.4026	5.31138e-64	2.76948e-62	135.413
chr3:133533192	3.65915	1.17079	27.4026	5.31253e-64	2.77004e-62	135.413
chr12:100955279	4.13	-0.734756	27.4026	5.31255e-64	2.77004e-62	135.413
chr9:124598958	2.6311	1.64567	27.4025	5.31515e-64	2.77138e-62	135.413
chr20:44497031	4.02866	0.211159	27.4025	5.31605e-64	2.77183e-62	135.412
chr13:20189472	-3.72854	0.322683	-27.4024	5.31727e-64	2.77244e-62	135.412
chr8:8456056	4.05329	-1.68262	27.4023	5.31948e-64	2.77357e-62	135.412
chr8:10631725	-2.97683	1.40305	-27.4023	5.3205e-64	2.77409e-62	135.412
chr8:142961683	3.60439	1.15146	27.4023	5.32114e-64	2.7744e-62	135.412
chr11:315938	4.60122	-0.912439	27.4022	5.32224e-64	2.77495e-62	135.411
chr6:32182286	4.07805	-0.699756	27.4022	5.32287e-64	2.77526e-62	135.411
chr10:20898513	4.8278	0.162439	27.4022	5.32354e-64	2.77559e-62	135.411
chr1:16093777	3.30793	0.0262805	27.4022	5.32375e-64	2.77567e-62	135.411
chr16:81441230	4.55366	-1.01354	27.4021	5.32493e-64	2.77627e-62	135.411
chr12:132582917	4.99549	0.0288415	27.4021	5.3261e-64	2.77686e-62	135.411
chr3:197027643	3.99476	0.0151829	27.4021	5.32619e-64	2.77688e-62	135.411
chr16:28193260	-3.90183	0.425305	-27.4021	5.32667e-64	2.77711e-62	135.41
chr2:240351439	4.13146	-1.02829	27.402	5.32887e-64	2.77824e-62	135.41
chr2:237673393	-2.97817	-2.7675	-27.4019	5.33065e-64	2.77915e-62	135.41
chr10:125166372	2.68341	2.32671	27.4018	5.33325e-64	2.78048e-62	135.409
chr6:168838021	3.58927	-1.64037	27.4018	5.33463e-64	2.78118e-62	135.409
chr2:174025692	4.07634	-1.3661	27.4018	5.33512e-64	2.78142e-62	135.409
chr1:1354938	-3.62646	0.7725	-27.4017	5.33754e-64	2.78265e-62	135.408
chr16:15143914	4.53976	-0.981463	27.4016	5.3381e-64	2.78293e-62	135.408
chr11:62508422	3.98329	-1.37409	27.4016	5.33817e-64	2.78294e-62	135.408
chr2:226609536	3.22732	-0.388171	27.4016	5.33838e-64	2.78303e-62	135.408
chr19:32322851	4.77366	-0.0984146	27.4016	5.33857e-64	2.78311e-62	135.408
chr14:45699654	3.9711	-1.15457	27.4016	5.33917e-64	2.7834e-62	135.408
chr4:5446151	4.23159	-0.579939	27.4016	5.34061e-64	2.78413e-62	135.408
chr4:137384780	2.51585	-0.732073	27.4015	5.34326e-64	2.78549e-62	135.407
chr1:10128607	4.5222	-0.738415	27.4014	5.34378e-64	2.78574e-62	135.407
chr1:156228666	4.57634	0.16122	27.4014	5.34534e-64	2.78654e-62	135.407
chr1:110260002	-2.99829	-1.3839	-27.4013	5.3485e-64	2.78816e-62	135.406
chr2:240451781	4.26561	-1.24366	27.4012	5.34891e-64	2.78836e-62	135.406
chr2:1592012	2.98793	-1.07591	27.401	5.35461e-64	2.7913e-62	135.405
chr2:20141614	4.56183	-0.511524	27.401	5.35466e-64	2.79131e-62	135.405
chr22:38956615	2.63939	0.397866	27.4009	5.35709e-64	2.79256e-62	135.405
chr10:80162731	2.88183	0.79872	27.4008	5.36069e-64	2.79441e-62	135.404
chr2:46000567	3.05524	0.559451	27.4008	5.36096e-64	2.79453e-62	135.404
chr7:6166125	5.00366	0.312927	27.4007	5.36249e-64	2.79531e-62	135.404
chr12:119869917	4.60061	-1.03116	27.4007	5.36378e-64	2.79596e-62	135.404
chr4:25908548	3.28732	-1.44988	27.4007	5.36403e-64	2.79607e-62	135.404
chr22:42858161	4.22183	-0.183232	27.4007	5.36497e-64	2.79654e-62	135.403
chr22:17842476	4.03098	0.229634	27.4006	5.36603e-64	2.79707e-62	135.403
chr10:3123115	2.59793	1.85128	27.4006	5.36694e-64	2.79752e-62	135.403
chr15:72170485	4.24622	-0.831037	27.4006	5.36714e-64	2.79761e-62	135.403
chr14:93893719	3.52402	1.66335	27.4005	5.36798e-64	2.79802e-62	135.403
chr7:606182	-3.69817	0.307622	-27.4005	5.3684e-64	2.79822e-62	135.403
chr15:38996439	3.535	1.25055	27.4005	5.36875e-64	2.79838e-62	135.403
chr15:65374854	4.48854	-1.11159	27.4004	5.37087e-64	2.79947e-62	135.402
chr14:95317391	3.93098	1.29561	27.4004	5.37134e-64	2.79969e-62	135.402
chr7:3809915	2.76244	2.19744	27.4002	5.37593e-64	2.80206e-62	135.401
chr22:24188860	3.16195	1.96732	27.4002	5.37812e-64	2.80318e-62	135.401
chr1:36341942	3.86902	-0.124268	27.4002	5.37822e-64	2.80321e-62	135.401
chr1:9824892	3.28354	-1.19287	27.4002	5.37841e-64	2.80329e-62	135.401
chr5:78518728	4.52317	-1.00293	27.4001	5.37982e-64	2.80401e-62	135.401
chr7:108065871	2.92598	-0.365915	27.4	5.38361e-64	2.80596e-62	135.4
chr21:36291751	3.77878	1.48488	27.4	5.3839e-64	2.80609e-62	135.4
chr4:80263300	2.78171	2.02195	27.3999	5.38443e-64	2.80635e-62	135.4
chr15:41970158	-3.46451	-1.96494	-27.3999	5.38528e-64	2.80677e-62	135.4
chr6:108716951	5.00024	0.415122	27.3998	5.38734e-64	2.80782e-62	135.399
chr20:4016580	4.65963	1.25921	27.3998	5.38891e-64	2.80861e-62	135.399
chr12:91211403	4.23476	0.914329	27.3997	5.39149e-64	2.80994e-62	135.398
chr9:76162838	3.24085	0.957012	27.3996	5.39327e-64	2.81085e-62	135.398
chr9:15188495	3.27634	1.25037	27.3995	5.39506e-64	2.81176e-62	135.398
chr10:16832841	-3.14146	0.112805	-27.3995	5.39736e-64	2.81294e-62	135.397
chr17:7853400	5.33488	-0.28122	27.3993	5.40083e-64	2.81472e-62	135.397
chr2:240868695	3.86244	-0.460488	27.3993	5.40118e-64	2.81489e-62	135.397
chr22:27798437	4.64402	-1.14494	27.3993	5.40141e-64	2.81499e-62	135.397
chr10:97367019	5.11427	0.615427	27.3992	5.4037e-64	2.81615e-62	135.396
chr3:14473086	4.45963	-1.30823	27.3992	5.40541e-64	2.81703e-62	135.396
chr16:56246499	4.5639	-0.891098	27.3992	5.40557e-64	2.81709e-62	135.396
chr6:55633182	3.85585	0.203659	27.3991	5.40588e-64	2.81723e-62	135.396
chr2:100977400	4.41317	0.344024	27.3991	5.40613e-64	2.81734e-62	135.396
chr16:88772039	2.7461	1.70915	27.399	5.40932e-64	2.81898e-62	135.395
chr4:1173595	2.70524	-1.9097	27.399	5.41056e-64	2.8196e-62	135.395
chr3:186210400	-2.8889	-1.9386	-27.3989	5.4113e-64	2.81997e-62	135.395
chr11:134230693	-3.70695	1.10152	-27.3989	5.41253e-64	2.82059e-62	135.395
chr6:100447952	-4.60805	-0.333171	-27.3989	5.41336e-64	2.821e-62	135.394
chr16:27770510	3.58402	0.159939	27.3986	5.41974e-64	2.82431e-62	135.393
chr12:4997948	4.11171	-0.194146	27.3986	5.42157e-64	2.82524e-62	135.393
chr5:139714592	2.99707	0.610854	27.3984	5.42576e-64	2.8274e-62	135.392
chr22:38083556	3.00415	1.24902	27.3984	5.42623e-64	2.82763e-62	135.392
chr5:155103482	3.49012	1.22616	27.3984	5.42699e-64	2.828e-62	135.392
chrX:24494351	-3.12793	-0.467622	-27.3983	5.4288e-64	2.82892e-62	135.392
chr6:100448882	-4.08451	-0.610183	-27.3982	5.4323e-64	2.83072e-62	135.391
chr12:131837988	2.94939	1.13409	27.3981	5.43516e-64	2.83219e-62	135.39
chr10:5641945	3.15695	1.9086	27.3979	5.4393e-64	2.83433e-62	135.39
chr9:21812892	2.71659	0.846707	27.3978	5.44207e-64	2.83575e-62	135.389
chr5:173744777	2.92707	-0.693293	27.3978	5.44328e-64	2.83636e-62	135.389
chr17:7854811	4.1472	-0.231159	27.3977	5.44602e-64	2.83777e-62	135.388
chr11:61777311	-3.32293	-0.142317	-27.3977	5.4465e-64	2.838e-62	135.388
chr22:27797654	4.00439	0.0160976	27.3976	5.44684e-64	2.83815e-62	135.388
chr14:72075816	3.97841	-0.624085	27.3976	5.44701e-64	2.83822e-62	135.388
chr5:123814050	4.18805	-0.770854	27.3975	5.451e-64	2.84027e-62	135.387
chr20:32369030	-2.88195	-0.746098	-27.3975	5.45177e-64	2.84065e-62	135.387
chr4:26163834	3.07829	1.31683	27.3973	5.45666e-64	2.84318e-62	135.386
chr18:78794394	3.23598	0.237378	27.3973	5.4573e-64	2.8435e-62	135.386
chr1:202966650	3.27207	-1.9086	27.3971	5.46142e-64	2.84562e-62	135.386
chr8:72882410	3.99646	-1.20445	27.397	5.46351e-64	2.84669e-62	135.385
chr1:66316894	-3.53463	1.29061	-27.397	5.4642e-64	2.84703e-62	135.385
chr6:30940280	2.50598	0.10372	27.397	5.46457e-64	2.8472e-62	135.385
chr6:3732506	3.72012	-1.06213	27.397	5.46492e-64	2.84736e-62	135.385
chr7:111873435	4.5522	-0.467805	27.3969	5.4659e-64	2.84785e-62	135.385
chr2:200810981	3.20024	-1.71256	27.3969	5.46752e-64	2.84867e-62	135.384
chr2:213226062	-2.94988	1.20555	-27.3969	5.46821e-64	2.84901e-62	135.384
chr12:132571674	4.60378	-0.461159	27.3968	5.46999e-64	2.84992e-62	135.384
chr2:3785419	4.1578	-0.883171	27.3967	5.4741e-64	2.85204e-62	135.383
chr16:85664237	-3.75256	0.405915	-27.3966	5.4765e-64	2.85326e-62	135.383
chr7:986698	3.18695	-0.14811	27.3964	5.481e-64	2.85559e-62	135.382
chr6:151349305	3.13756	0.808049	27.3964	5.48184e-64	2.85601e-62	135.382
chr8:144828752	3.13585	0.170854	27.3963	5.48495e-64	2.8576e-62	135.381
chr12:110920575	2.97366	0.358902	27.3962	5.48766e-64	2.85899e-62	135.381
chr22:32803010	3.48561	-1.90354	27.3961	5.48863e-64	2.85947e-62	135.381
chr14:92452023	3.01902	0.622073	27.3961	5.48953e-64	2.85992e-62	135.38
chr19:19345614	3.45671	1.43421	27.396	5.49141e-64	2.86088e-62	135.38
chr3:149542460	3.66537	0.533415	27.396	5.49186e-64	2.8611e-62	135.38
chr13:114035978	4.49378	-0.802256	27.396	5.4934e-64	2.86188e-62	135.38
chr3:194091094	3.6211	-0.0998171	27.3956	5.50293e-64	2.86682e-62	135.378
chr12:82683281	-4.26976	0.839756	-27.3955	5.50465e-64	2.86769e-62	135.378
chr9:129545019	2.92451	-1.77604	27.3955	5.50484e-64	2.86777e-62	135.378
chr3:71432446	4.92951	-0.657561	27.3953	5.51008e-64	2.87048e-62	135.377
chr1:31004172	4.09451	-0.538354	27.3953	5.51227e-64	2.8716e-62	135.376
chr16:58022310	4.53256	-0.993476	27.3951	5.51662e-64	2.87384e-62	135.375
chr10:14556525	4.13463	0.412561	27.3951	5.51721e-64	2.87413e-62	135.375
chr1:153563802	-2.87098	1.3061	-27.3951	5.5182e-64	2.87462e-62	135.375
chr5:16834319	3.2622	0.329634	27.3951	5.51829e-64	2.87465e-62	135.375
chr19:38252797	3.34305	-0.0753049	27.395	5.52046e-64	2.87576e-62	135.375
chr8:6417354	-4.27122	0.978049	-27.395	5.52052e-64	2.87577e-62	135.375
chr6:108564535	4.20646	-1.49933	27.3949	5.52228e-64	2.87667e-62	135.374
chr19:10353041	4.80256	-0.777866	27.3949	5.52233e-64	2.87667e-62	135.374
chr1:230354215	2.73159	0.581768	27.3949	5.52284e-64	2.87691e-62	135.374
chr17:76137027	3.99512	-0.307927	27.3949	5.52329e-64	2.87712e-62	135.374
chr6:44652427	2.82329	1.93518	27.3948	5.52495e-64	2.87797e-62	135.374
chr14:100880805	2.79585	1.45037	27.3948	5.52545e-64	2.87821e-62	135.374
chr15:40952449	2.515	1.5086	27.3947	5.52825e-64	2.87964e-62	135.373
chr2:239587423	2.87902	-1.31695	27.3947	5.52927e-64	2.88015e-62	135.373
chr3:195258878	-2.85756	-1.65329	-27.3946	5.53216e-64	2.88164e-62	135.373
chr15:63049833	4.23902	-0.390732	27.3945	5.53291e-64	2.88201e-62	135.373
chr5:134100677	4.37805	-0.801585	27.3945	5.53302e-64	2.88204e-62	135.372
chr3:129388797	3.02402	1.67555	27.3945	5.5337e-64	2.88237e-62	135.372
chr11:63911615	3.28512	0.430366	27.3945	5.53455e-64	2.8828e-62	135.372
chr2:1708628	4.39366	-0.311951	27.3945	5.53484e-64	2.88293e-62	135.372
chr1:27006739	3.89159	0.907866	27.3944	5.53506e-64	2.88302e-62	135.372
chr4:152973639	4.46402	-0.777622	27.3943	5.54003e-64	2.88558e-62	135.371
chr1:21902936	3.17427	-0.845427	27.3942	5.54074e-64	2.88593e-62	135.371
chr11:134713501	2.82732	1.00939	27.3942	5.54152e-64	2.88632e-62	135.371
chr12:132582795	4.22024	0.37439	27.3942	5.54207e-64	2.88658e-62	135.371
chr10:72042507	3.94585	0.992683	27.3939	5.54968e-64	2.89052e-62	135.369
chr9:129443070	3.15207	1.10311	27.3938	5.55183e-64	2.89162e-62	135.369
chr12:132593290	2.91146	-0.0417073	27.3938	5.55263e-64	2.89202e-62	135.369
chr8:81618658	3.53841	-1.64835	27.3938	5.55392e-64	2.89267e-62	135.369
chr16:57609790	-3.15293	-1.05866	-27.3938	5.55423e-64	2.89281e-62	135.369
chr17:35900776	3.42341	-1.51329	27.3937	5.55653e-64	2.89399e-62	135.368
chr2:23384605	3.32415	-1.93293	27.3936	5.55774e-64	2.89459e-62	135.368
chr2:47009074	4.36085	-0.979329	27.3936	5.55835e-64	2.89489e-62	135.368
chr5:178630879	4.82244	-0.278049	27.3936	5.55921e-64	2.89532e-62	135.368
chr14:75120932	-3.2372	-1.3014	-27.3936	5.55961e-64	2.8955e-62	135.368
chr9:124128753	4.5072	-1.19079	27.3936	5.55989e-64	2.89563e-62	135.368
chr2:219158494	3.47415	1.66915	27.3935	5.56263e-64	2.89703e-62	135.367
chr1:147568817	3.94207	-0.720305	27.3933	5.56742e-64	2.8995e-62	135.366
chr16:49868516	3.60659	0.338049	27.3932	5.57033e-64	2.901e-62	135.366
chr7:76328121	-3.96866	0.516037	-27.393	5.5744e-64	2.9031e-62	135.365
chr4:186766024	3.19829	0.0756098	27.393	5.57453e-64	2.90314e-62	135.365
chr19:33291373	2.54622	0.179329	27.393	5.57503e-64	2.90338e-62	135.365
chr3:129461307	3.08878	1.19341	27.3929	5.57945e-64	2.90566e-62	135.364
chr11:13051388	3.99744	-0.91872	27.3928	5.58024e-64	2.90605e-62	135.364
chr1:38064317	3.70244	0.626829	27.3928	5.58211e-64	2.90701e-62	135.364
chr4:84028474	3.08146	0.301341	27.3927	5.58263e-64	2.90725e-62	135.364
chr9:91038329	3.28402	0.427134	27.3927	5.58511e-64	2.90852e-62	135.363
chr17:48523171	3.34171	0.322805	27.3926	5.5874e-64	2.9097e-62	135.363
chr18:48761481	2.62415	1.86037	27.3924	5.59186e-64	2.91199e-62	135.362
chr3:126473768	-2.94988	-2.02848	-27.3924	5.59236e-64	2.91223e-62	135.362
chr1:169890521	2.8611	1.3414	27.3924	5.59342e-64	2.91276e-62	135.362
chr1:27233925	2.83549	1.70555	27.3924	5.59377e-64	2.91292e-62	135.362
chr14:91155268	-3.36232	-1.64482	-27.3922	5.59936e-64	2.91581e-62	135.361
chr2:26675135	3.49646	0.239329	27.3921	5.60047e-64	2.91637e-62	135.36
chr22:50308611	2.93134	-2.14701	27.3921	5.60135e-64	2.91681e-62	135.36
chr7:45384772	3.2589	0.276646	27.392	5.60272e-64	2.9175e-62	135.36
chr17:76530148	3.83402	-1.15896	27.3919	5.60612e-64	2.91924e-62	135.359
chr11:33826613	3.105	1.35652	27.3919	5.60719e-64	2.91978e-62	135.359
chr14:91126449	3.92561	0.36939	27.3918	5.61008e-64	2.92126e-62	135.359
chr5:143400497	4.32085	-1.40701	27.3918	5.6103e-64	2.92136e-62	135.359
chr2:119482680	4.54951	-0.869756	27.3917	5.61283e-64	2.92265e-62	135.358
chr7:136359130	3.22427	-0.204817	27.3917	5.61339e-64	2.92292e-62	135.358
chr7:155997688	-4.42122	0.0643902	-27.3916	5.61451e-64	2.92348e-62	135.358
chr16:85531355	3.18878	0.42061	27.3916	5.61492e-64	2.92368e-62	135.358
chr16:49969702	2.85256	-0.22189	27.3915	5.61895e-64	2.92575e-62	135.357
chr7:87935496	4.42829	-1.08439	27.3915	5.61907e-64	2.92579e-62	135.357
chr17:1605354	3.67354	-0.937134	27.3913	5.62378e-64	2.92822e-62	135.356
chr2:65659304	3.9111	1.20104	27.3912	5.62514e-64	2.92891e-62	135.356
chr7:121323964	2.75598	-0.0520122	27.3911	5.63006e-64	2.93145e-62	135.355
chr8:122434029	3.2928	0.532866	27.391	5.63112e-64	2.93198e-62	135.355
chr3:52077605	4.71317	-0.610244	27.391	5.63216e-64	2.9325e-62	135.355
chr8:60922439	4.86	-0.283659	27.3908	5.63795e-64	2.93549e-62	135.354
chr22:49943526	5.01183	0.132988	27.3907	5.64126e-64	2.93719e-62	135.353
chr9:109487424	3.05366	-2.17927	27.3906	5.64212e-64	2.93762e-62	135.353
chr14:97302127	2.76976	1.46366	27.3906	5.64283e-64	2.93797e-62	135.353
chr5:143220885	4.07598	-0.305305	27.3905	5.64685e-64	2.94004e-62	135.352
chr6:165658685	3.73854	0.397683	27.3904	5.6489e-64	2.94108e-62	135.352
chr16:58644857	3.85915	-0.977256	27.3904	5.6493e-64	2.94127e-62	135.352
chr7:128827732	3.10463	1.70317	27.3903	5.65095e-64	2.9421e-62	135.351
chr2:11501147	3.4228	0.89689	27.3903	5.65115e-64	2.94219e-62	135.351
chr2:95669246	3.585	0.0496951	27.3902	5.65358e-64	2.94343e-62	135.351
chr2:232997569	4.06878	0.492561	27.3902	5.65537e-64	2.94434e-62	135.351
chr6:3270329	-3.93061	0.982256	-27.3901	5.65626e-64	2.94478e-62	135.35
chr6:144689850	4.80902	1.17378	27.3901	5.65641e-64	2.94484e-62	135.35
chr19:44797005	-2.67963	-1.74787	-27.3901	5.65718e-64	2.94522e-62	135.35
chr19:13830271	3.09659	1.41488	27.3901	5.658e-64	2.94562e-62	135.35
chr17:50185824	2.41744	2.12811	27.39	5.65956e-64	2.94641e-62	135.35
chr21:42777922	3.96232	0.0616463	27.39	5.6616e-64	2.94745e-62	135.35
chr4:1844037	-3.39098	0.383049	-27.3899	5.66359e-64	2.94846e-62	135.349
chr12:132582990	4.86037	-0.0521341	27.3899	5.66384e-64	2.94858e-62	135.349
chr11:62540800	3.99293	-1.95512	27.3898	5.66529e-64	2.9493e-62	135.349
chr22:27642288	2.81756	1.68805	27.3896	5.67285e-64	2.95322e-62	135.348
chr11:70788854	3.99732	0.930122	27.3895	5.67416e-64	2.95388e-62	135.347
chr5:179128200	3.36378	0.897744	27.3894	5.67833e-64	2.95603e-62	135.347
chr2:136226255	-3.81402	-0.0453049	-27.3891	5.68551e-64	2.95974e-62	135.345
chr2:46576098	-3.2561	0.415366	-27.3891	5.68559e-64	2.95976e-62	135.345
chr8:141045722	4.65915	-0.589817	27.3891	5.68639e-64	2.96016e-62	135.345
chr11:57359128	4.3989	-0.300549	27.389	5.68937e-64	2.96169e-62	135.345
chr8:22132948	3.15207	0.0504268	27.3888	5.69334e-64	2.96373e-62	135.344
chr5:54985442	2.86951	-2.3178	27.3886	5.70103e-64	2.96771e-62	135.343
chr1:200877119	2.66134	0.964939	27.3885	5.70467e-64	2.96959e-62	135.342
chr1:111215074	3.54085	-1.13713	27.3884	5.70502e-64	2.96974e-62	135.342
chr19:33293028	-3.04988	0.817378	-27.3884	5.70608e-64	2.97028e-62	135.342
chr17:18982150	4.05085	-0.68128	27.3884	5.70631e-64	2.97037e-62	135.342
chr8:140955917	-3.36537	0.759634	-27.3884	5.70671e-64	2.97056e-62	135.342
chr11:67460060	-3.22122	-0.982195	-27.3883	5.70919e-64	2.97182e-62	135.341
chr2:240251151	4.02171	-1.68122	27.3882	5.71086e-64	2.97268e-62	135.341
chr5:147480130	-3.75012	-1.16409	-27.3882	5.71203e-64	2.97326e-62	135.341
chr1:65257189	3.79195	1.395	27.3881	5.71416e-64	2.97435e-62	135.34
chr19:48392822	3.68293	-0.328049	27.3881	5.7145e-64	2.9745e-62	135.34
chr2:72354489	3.12744	0.139329	27.3881	5.71581e-64	2.97516e-62	135.34
chr2:70626865	3.24817	0.789451	27.3881	5.71595e-64	2.97521e-62	135.34
chr2:192559528	2.63524	0.595671	27.3881	5.71619e-64	2.97531e-62	135.34
chr1:195754562	2.86671	0.380061	27.388	5.71628e-64	2.97534e-62	135.34
chr4:25108038	3.55232	0.272622	27.388	5.71665e-64	2.97551e-62	135.34
chr14:59044749	3.58463	0.945854	27.388	5.71757e-64	2.97596e-62	135.34
chr20:62980997	-3.1539	-1.52854	-27.3879	5.72164e-64	2.97806e-62	135.339
chr13:113547481	4.2711	0.95128	27.3879	5.72178e-64	2.97811e-62	135.339
chr10:71494641	3.10512	0.312439	27.3878	5.7235e-64	2.97899e-62	135.339
chr15:99434215	4.26	-0.840732	27.3878	5.72388e-64	2.97916e-62	135.339
chr3:133954979	3.23585	1.44378	27.3877	5.72697e-64	2.98075e-62	135.338
chr7:593396	-3.82659	-0.124146	-27.3877	5.72724e-64	2.98086e-62	135.338
chr9:135560940	3.69805	0.317561	27.3877	5.7276e-64	2.98103e-62	135.338
chr12:119676253	-4.17756	0.462805	-27.3876	5.72808e-64	2.98126e-62	135.338
chr17:42334909	3.64256	0.279085	27.3876	5.72913e-64	2.98178e-62	135.338
chr22:44916593	4.16293	-0.960488	27.3876	5.73055e-64	2.9825e-62	135.337
chr6:6795886	2.63622	0.532378	27.3875	5.73176e-64	2.98311e-62	135.337
chr1:84907562	3.50878	-0.639146	27.3875	5.73239e-64	2.98341e-62	135.337
chr1:200379529	3.58061	0.23689	27.3874	5.73356e-64	2.984e-62	135.337
chr5:55102040	-3.66	-0.989146	-27.3874	5.73417e-64	2.9843e-62	135.337
chr6:155026327	3.44207	1.06628	27.3874	5.73532e-64	2.98487e-62	135.337
chr2:101811547	4.79415	-0.533049	27.3874	5.73623e-64	2.98532e-62	135.336
chr3:157073987	3.67439	-1.3078	27.3873	5.73693e-64	2.98567e-62	135.336
chr10:127424673	3.37073	1.75732	27.3873	5.73851e-64	2.98646e-62	135.336
chr4:168868569	4.34915	-1.29079	27.3872	5.74151e-64	2.988e-62	135.336
chr12:2640630	4.21695	-0.675305	27.3871	5.7424e-64	2.98845e-62	135.335
chr17:9004834	3.9522	-0.617317	27.3871	5.74492e-64	2.98973e-62	135.335
chr1:8217068	3.40915	-1.45896	27.3869	5.75079e-64	2.99276e-62	135.334
chr2:239587342	2.82537	-1.03244	27.3868	5.75365e-64	2.99423e-62	135.333
chr4:6998383	4.10939	-1.24799	27.3867	5.75492e-64	2.99487e-62	135.333
chr6:21755091	3.62854	-1.7828	27.3867	5.7565e-64	2.99567e-62	135.333
chr12:57817031	-3.30427	-1.67384	-27.3866	5.75676e-64	2.99578e-62	135.333
chr9:111030721	3.44244	-1.29427	27.3866	5.75791e-64	2.99636e-62	135.333
chr11:3810336	2.69232	0.528963	27.3865	5.75977e-64	2.99731e-62	135.332
chr8:93769292	3.10098	1.6222	27.3864	5.76434e-64	2.99966e-62	135.332
chr2:39494867	3.58402	0.291159	27.3863	5.76654e-64	3.00078e-62	135.331
chr10:94089083	-3.1189	-2.14738	-27.3863	5.76758e-64	3.0013e-62	135.331
chr13:30196151	3.47207	-0.93128	27.3862	5.76959e-64	3.00232e-62	135.331
chr8:1861305	3.26854	1.85256	27.3862	5.77014e-64	3.00259e-62	135.331
chr2:188478910	3.50488	-1.47512	27.3861	5.77187e-64	3.00345e-62	135.33
chr12:51864974	4.00744	-0.83189	27.3861	5.77188e-64	3.00345e-62	135.33
chr11:94788023	4.43256	-0.797378	27.3861	5.77243e-64	3.00371e-62	135.33
chr16:89312315	4.49402	-0.588598	27.386	5.77458e-64	3.00481e-62	135.33
chr19:6752653	4.74476	-0.628598	27.386	5.77613e-64	3.0056e-62	135.33
chr13:94861290	-4.33585	-0.0285366	-27.3859	5.77699e-64	3.00602e-62	135.329
chr7:80929928	3.0989	1.70713	27.3859	5.77714e-64	3.00608e-62	135.329
chr9:27527925	3.11207	-0.126402	27.3858	5.78217e-64	3.00867e-62	135.328
chr5:125559269	4.61512	-0.908171	27.3858	5.78243e-64	3.00878e-62	135.328
chr2:230895628	4.16878	-0.403659	27.3856	5.7859e-64	3.01057e-62	135.328
chr19:3458985	3.85988	-0.293232	27.3854	5.79259e-64	3.01402e-62	135.327
chr8:60922360	4.55537	-1.15049	27.3854	5.79399e-64	3.01473e-62	135.326
chr8:98382883	4.47439	-1.05134	27.3853	5.79497e-64	3.01522e-62	135.326
chr19:19515619	3.10683	1.33671	27.3852	5.79802e-64	3.01678e-62	135.326
chr13:113367374	3.12841	0.569085	27.3851	5.80272e-64	3.0192e-62	135.325
chr7:101987550	4.43537	-0.384634	27.385	5.80364e-64	3.01966e-62	135.325
chr16:89098618	-3.99341	0.817195	-27.385	5.80533e-64	3.02052e-62	135.324
chr13:95059544	3.84537	0.109512	27.3849	5.80755e-64	3.02165e-62	135.324
chr14:104680947	4.83476	-0.984695	27.3849	5.80816e-64	3.02194e-62	135.324
chr15:29823341	3.77439	-1.50573	27.3848	5.80967e-64	3.02271e-62	135.324
chr15:40919194	4.14354	-0.939817	27.3848	5.81176e-64	3.02377e-62	135.323
chr1:32487488	3.59683	1.12439	27.3847	5.81404e-64	3.02491e-62	135.323
chr19:30229797	4.19915	-1.14506	27.3847	5.81404e-64	3.02491e-62	135.323
chr1:162665238	3.8711	1.37372	27.3846	5.81571e-64	3.02576e-62	135.323
chr13:98328769	3.62122	-1.5472	27.3845	5.8179e-64	3.02688e-62	135.322
chr4:40621305	-4.38622	0.714451	-27.3844	5.82343e-64	3.02973e-62	135.321
chr17:31560390	3.82634	-1.6628	27.3843	5.82376e-64	3.02988e-62	135.321
chr21:41786696	4.18293	-1.31049	27.3843	5.82458e-64	3.03028e-62	135.321
chr8:48923513	4.37439	-1.57512	27.3843	5.82545e-64	3.03071e-62	135.321
chr15:40045697	4.19293	-0.248049	27.3843	5.82631e-64	3.03114e-62	135.321
chr4:186948641	3.63988	-2.0014	27.3842	5.82704e-64	3.0315e-62	135.321
chr2:44822213	2.64256	1.33506	27.3842	5.82828e-64	3.03212e-62	135.321
chr10:8978378	3.72695	0.127622	27.384	5.83462e-64	3.03539e-62	135.319
chr16:87484188	-3.31	-0.0519512	-27.3839	5.83651e-64	3.03635e-62	135.319
chr1:26075861	3.24537	-1.30585	27.3839	5.83705e-64	3.03661e-62	135.319
chr19:1632975	5.16573	0.290671	27.3837	5.84421e-64	3.04031e-62	135.318
chr7:1550202	3.28427	1.06872	27.3836	5.84575e-64	3.04109e-62	135.318
chr14:100714862	3.66659	0.795366	27.3835	5.84751e-64	3.04198e-62	135.317
chr6:24990488	3.87049	1.09305	27.3834	5.85155e-64	3.04407e-62	135.317
chr15:52349481	3.88244	1.58598	27.3834	5.85227e-64	3.04442e-62	135.316
chr3:112085015	3.89707	-0.753902	27.3834	5.85295e-64	3.04475e-62	135.316
chr3:194685347	3.03439	-0.154024	27.3833	5.85404e-64	3.04529e-62	135.316
chr11:1926594	4.62427	-1.00665	27.3832	5.85678e-64	3.0467e-62	135.316
chr8:22051629	4.91573	-0.72372	27.3832	5.85774e-64	3.04717e-62	135.315
chr10:4733607	4.07073	-1.33622	27.3832	5.85872e-64	3.04766e-62	135.315
chr7:5695526	-3.33341	-1.07427	-27.3831	5.85949e-64	3.04804e-62	135.315
chr19:6752673	4.20195	-1.03585	27.3831	5.86156e-64	3.04909e-62	135.315
chr17:40798360	3.07317	0.0134146	27.383	5.86209e-64	3.04934e-62	135.315
chr21:46147230	3.16549	0.621646	27.383	5.86452e-64	3.05058e-62	135.314
chr9:27401460	2.54207	1.3997	27.3829	5.86576e-64	3.0512e-62	135.314
chr2:46436037	4.34171	-0.552927	27.3829	5.86679e-64	3.05172e-62	135.314
chr12:29207275	-3.22854	-0.828659	-27.3827	5.87109e-64	3.05393e-62	135.313
chr12:2641232	3.18232	-0.295915	27.3827	5.87296e-64	3.05488e-62	135.313
chr10:71212053	3.64061	-2.02079	27.3827	5.87368e-64	3.05524e-62	135.313
chr17:67520680	-4.22561	-0.181341	-27.3826	5.87451e-64	3.05564e-62	135.313
chr1:41495439	4.06878	-1.33866	27.3825	5.8768e-64	3.05681e-62	135.312
chr2:232696926	3.21963	-1.05043	27.3823	5.88496e-64	3.06103e-62	135.311
chr4:7306785	2.75878	0.881585	27.3821	5.89106e-64	3.06418e-62	135.31
chr1:205422022	2.70622	0.78311	27.3821	5.8913e-64	3.06428e-62	135.31
chr10:3123114	2.73927	1.88402	27.382	5.89208e-64	3.06467e-62	135.31
chr4:16206598	4.2678	-0.569268	27.382	5.89273e-64	3.06498e-62	135.31
chr16:88901155	2.98061	0.707988	27.382	5.89412e-64	3.06568e-62	135.309
chr9:130692513	4.25866	-1.12311	27.3818	5.89862e-64	3.068e-62	135.309
chr7:44105094	3.895	-1.16616	27.3817	5.90066e-64	3.06904e-62	135.308
chr14:61254955	2.87732	1.90659	27.3817	5.90079e-64	3.06908e-62	135.308
chr9:35618648	2.65402	-0.688598	27.3817	5.90296e-64	3.07019e-62	135.308
chr2:69754275	-4.52927	0.82122	-27.3815	5.90849e-64	3.07304e-62	135.307
chr1:193615051	4.46427	-0.312622	27.3815	5.90855e-64	3.07305e-62	135.307
chr7:94290137	3.19939	0.0620122	27.3815	5.909e-64	3.07326e-62	135.307
chr9:113581565	4.52585	0.439756	27.3813	5.91355e-64	3.0756e-62	135.306
chr10:123761223	3.18134	0.780671	27.3813	5.9148e-64	3.07623e-62	135.306
chr1:201172412	3.43207	-1.41616	27.3811	5.92076e-64	3.07928e-62	135.305
chr1:9593283	-2.9539	-0.317073	-27.3811	5.92076e-64	3.07928e-62	135.305
chr17:28958426	3.05988	0.485793	27.381	5.92137e-64	3.07958e-62	135.305
chr12:114674821	-3.78427	0.940915	-27.381	5.92159e-64	3.07967e-62	135.305
chr4:32140744	3.41354	-1.4203	27.381	5.92189e-64	3.07979e-62	135.305
chr2:215717120	3.54841	1.92152	27.381	5.9219e-64	3.07979e-62	135.305
chr15:70269270	4.77451	-0.400061	27.3808	5.92737e-64	3.08261e-62	135.304
chr2:10368416	3.58524	-0.203354	27.3808	5.92886e-64	3.08336e-62	135.303
chr10:118732625	4.60841	0.612012	27.3808	5.93009e-64	3.08397e-62	135.303
chr2:151303167	4.11085	0.611524	27.3807	5.93051e-64	3.08417e-62	135.303
chr8:58991966	4.37195	-1.24671	27.3807	5.93294e-64	3.08541e-62	135.303
chr3:128491808	-3.28268	-2.10146	-27.3806	5.93331e-64	3.08558e-62	135.303
chr17:1071853	2.945	1.5086	27.3805	5.93643e-64	3.08718e-62	135.302
chr20:1478999	3.8922	-0.0529268	27.3803	5.94247e-64	3.0903e-62	135.301
chr6:90790101	4.25976	0.0168293	27.3803	5.94281e-64	3.09045e-62	135.301
chr20:8854156	3.00756	0.180244	27.3803	5.9434e-64	3.09074e-62	135.301
chr17:50628713	3.19768	-0.245061	27.3802	5.94613e-64	3.09213e-62	135.301
chrX:662388	-3.17793	0.485183	-27.3802	5.94758e-64	3.09286e-62	135.3
chr17:3558155	4.39	0.784146	27.3801	5.94932e-64	3.09374e-62	135.3
chr15:68572338	2.55939	1.40787	27.38	5.95226e-64	3.09525e-62	135.299
chr6:138546003	4.79402	-0.21628	27.3799	5.9554e-64	3.09686e-62	135.299
chr2:73999972	4.26146	-1.38	27.3798	5.95921e-64	3.09882e-62	135.298
chr17:4818545	3.42927	0.253659	27.3797	5.96016e-64	3.09929e-62	135.298
chr12:57167406	4.00268	-0.846098	27.3797	5.96109e-64	3.09975e-62	135.298
chr11:96155047	4.90341	-0.896707	27.3796	5.96363e-64	3.10105e-62	135.298
chr17:75104148	4.73012	-0.219573	27.3795	5.96695e-64	3.10275e-62	135.297
chr11:10631937	4.07024	-0.698415	27.3793	5.97299e-64	3.10587e-62	135.296
chr5:10381879	-2.83378	2.29994	-27.3791	5.97837e-64	3.10864e-62	135.295
chr5:73886748	4.06646	-0.172134	27.3791	5.97993e-64	3.10943e-62	135.295
chr19:31448648	3.06585	1.44659	27.379	5.98127e-64	3.11011e-62	135.295
chr3:178419212	3.89439	-0.720488	27.379	5.98218e-64	3.11055e-62	135.294
chr5:61698398	3.11841	1.3853	27.379	5.98246e-64	3.11068e-62	135.294
chr15:74605490	-3.13634	0.756463	-27.379	5.9832e-64	3.11104e-62	135.294
chr6:36928293	3.64646	0.256159	27.3787	5.99054e-64	3.11483e-62	135.293
chr19:39408242	2.61976	-0.0806098	27.3787	5.99156e-64	3.11534e-62	135.293
chr16:4240661	3.6061	-0.499878	27.3785	5.99697e-64	3.11813e-62	135.292
chr10:72069089	4.09951	0.203537	27.3784	6.00208e-64	3.12076e-62	135.291
chr5:116528542	3.0072	1.88482	27.3783	6.00521e-64	3.12237e-62	135.291
chr3:32821127	4.2872	0.00408537	27.3782	6.0057e-64	3.1226e-62	135.291
chr1:210361874	4.02463	-0.433293	27.3782	6.00718e-64	3.12335e-62	135.29
chr5:61673078	-3.21805	-1.46183	-27.3782	6.00814e-64	3.12382e-62	135.29
chr8:141102495	3.20659	1.36024	27.3781	6.00834e-64	3.1239e-62	135.29
chr10:3399328	4.21549	1.14384	27.3781	6.00888e-64	3.12416e-62	135.29
chr12:114671521	-2.80976	1.63768	-27.3778	6.01884e-64	3.12931e-62	135.288
chr1:183654119	2.69622	1.50335	27.3777	6.02154e-64	3.13069e-62	135.288
chr8:41957335	-2.55537	1.6078	-27.3777	6.02274e-64	3.1313e-62	135.288
chr1:245344693	3.51305	0.757256	27.3776	6.02549e-64	3.1327e-62	135.287
chr8:11593780	3.68378	-1.90079	27.3775	6.02861e-64	3.1343e-62	135.287
chr5:14778867	2.61951	1.76878	27.3775	6.02943e-64	3.1347e-62	135.287
chr1:183195276	3.12	-1.92171	27.3774	6.02985e-64	3.1349e-62	135.287
chr2:96550291	4.41902	0.065122	27.3774	6.03018e-64	3.13505e-62	135.286
chr8:97870998	3.66927	1.26976	27.3774	6.03078e-64	3.13533e-62	135.286
chr16:88101871	-3.42183	-1.17274	-27.3774	6.03101e-64	3.13543e-62	135.286
chr14:56491679	2.76256	-1.29396	27.3773	6.03267e-64	3.13627e-62	135.286
chr11:77172750	3.85854	-0.880732	27.3773	6.03378e-64	3.13682e-62	135.286
chr3:184691895	4.29793	-0.5775	27.3773	6.03449e-64	3.13717e-62	135.286
chr2:55451689	-3.27366	-0.154878	-27.3773	6.03524e-64	3.13753e-62	135.286
chr20:64056193	3.95439	-1.6978	27.3772	6.03741e-64	3.13864e-62	135.285
chr9:32989883	2.89793	1.86726	27.3771	6.03973e-64	3.13982e-62	135.285
chr4:76308746	4.58012	-1.25177	27.3769	6.04622e-64	3.14318e-62	135.284
chr2:69388168	4.16195	-0.969268	27.3769	6.04635e-64	3.14322e-62	135.284
chr17:18794980	3.21927	-1.5628	27.3769	6.04752e-64	3.1438e-62	135.284
chr8:22194506	3.18329	-0.0170122	27.3768	6.04914e-64	3.14462e-62	135.283
chr1:20812975	3.59537	1.17317	27.3767	6.05329e-64	3.14675e-62	135.283
chr2:71556297	3.66244	-0.789634	27.3767	6.05338e-64	3.14678e-62	135.283
chr4:2811701	-2.91695	1.54104	-27.3767	6.0535e-64	3.14682e-62	135.283
chr7:46291728	4.41329	-0.714329	27.3767	6.05364e-64	3.14687e-62	135.283
