## Supplementary material for "Programming of the respiratory epithelium *in utero -* insights from the amniotic epithelial methylome": Table E1 (part 11 of 76)

### Sheet: DMP (continued)
Position	logFC	AveExpr	t	P.Value	adj.P.Val	B
chr10:128064004	-3.44683	0.51939	-27.3766	6.05419e-64	3.14713e-62	135.283
chr1:230268567	4.86866	-0.518476	27.3766	6.0557e-64	3.14789e-62	135.282
chr7:29622865	4.08232	-1.16896	27.3765	6.05941e-64	3.14979e-62	135.282
chr19:18719922	3.47085	1.73945	27.3765	6.05954e-64	3.14983e-62	135.282
chr7:6165804	5.02037	0.539695	27.3765	6.05958e-64	3.14983e-62	135.282
chr10:6074873	2.50305	2.02299	27.3764	6.06109e-64	3.1506e-62	135.281
chr17:18260199	3.2472	-1.28006	27.3764	6.06215e-64	3.15112e-62	135.281
chr8:10913876	2.81073	-0.541585	27.3763	6.0645e-64	3.15232e-62	135.281
chr18:12283381	3.77341	-1.68146	27.3762	6.06802e-64	3.15413e-62	135.28
chr2:174325544	4.58524	-0.253232	27.3761	6.06997e-64	3.15512e-62	135.28
chr10:78551625	3.1228	1.22933	27.3761	6.07002e-64	3.15512e-62	135.28
chr18:45517285	3.58317	0.0137805	27.3761	6.07183e-64	3.15604e-62	135.28
chr2:240749564	3.17866	0.717012	27.376	6.07281e-64	3.15653e-62	135.279
chr13:112820018	3.9122	1.11073	27.3759	6.07704e-64	3.1587e-62	135.279
chr3:43855037	3.11707	1.56793	27.3758	6.07928e-64	3.15984e-62	135.278
chr2:236538371	-3.94963	-0.640061	-27.3758	6.07941e-64	3.15988e-62	135.278
chr9:129021567	2.94573	0.884939	27.3758	6.0806e-64	3.16048e-62	135.278
chr7:55181002	3.66951	1.28317	27.3757	6.08267e-64	3.16153e-62	135.278
chr10:71963471	3.6822	1.11329	27.3756	6.08493e-64	3.16268e-62	135.277
chr12:132582238	4.57707	-0.0364634	27.3755	6.08898e-64	3.16477e-62	135.277
chr1:180954803	4.59927	0.580976	27.3755	6.09039e-64	3.16547e-62	135.277
chr12:7368991	3.05085	0.875671	27.3753	6.09367e-64	3.16715e-62	135.276
chr1:982602	3.67146	0.307317	27.3753	6.09372e-64	3.16716e-62	135.276
chr12:118875517	3.31573	-0.145061	27.3753	6.09458e-64	3.16758e-62	135.276
chr20:4926443	-3.28634	-0.566951	-27.3752	6.09939e-64	3.17005e-62	135.275
chr6:11263615	3.76085	-0.700671	27.375	6.10374e-64	3.17229e-62	135.274
chr6:45816784	3.68268	-0.522195	27.3749	6.1064e-64	3.17365e-62	135.274
chr5:50699859	3.52512	0.926707	27.3748	6.10946e-64	3.17522e-62	135.273
chr9:137728649	3.16878	1.98305	27.3748	6.11104e-64	3.17601e-62	135.273
chr8:80212226	3.42439	-0.773415	27.3747	6.11481e-64	3.17795e-62	135.273
chr16:17343186	-3.61317	-0.908537	-27.3746	6.11654e-64	3.17883e-62	135.272
chr6:100449490	-3.20122	-1.83268	-27.3745	6.12119e-64	3.18122e-62	135.272
chr3:146543167	3.07622	-1.75909	27.3742	6.12832e-64	3.1849e-62	135.27
chr1:38570321	4.10268	-2.09195	27.3742	6.12976e-64	3.18563e-62	135.27
chr3:148719781	5.07927	0.491098	27.3741	6.13267e-64	3.18711e-62	135.27
chr13:113862341	4.17963	1.03994	27.3741	6.13329e-64	3.18741e-62	135.27
chr2:47785786	-3.57659	0.79122	-27.374	6.13482e-64	3.18819e-62	135.269
chr6:38517406	4.31402	-0.564329	27.3739	6.13775e-64	3.18969e-62	135.269
chr2:174795863	2.86951	1.60122	27.3739	6.13976e-64	3.1907e-62	135.268
chr3:44939878	2.64988	0.810793	27.3738	6.14015e-64	3.19088e-62	135.268
chr4:41418596	4.17024	0.186341	27.3738	6.14047e-64	3.19102e-62	135.268
chr5:181197537	2.90573	0.958476	27.3738	6.14065e-64	3.1911e-62	135.268
chr7:150404401	3.3289	-0.827622	27.3736	6.14791e-64	3.19485e-62	135.267
chr2:88053429	-3.24256	-1.62226	-27.3735	6.14941e-64	3.1956e-62	135.267
chr13:40504389	3.295	1.27665	27.3735	6.14981e-64	3.19578e-62	135.267
chr16:84367514	-2.91451	-2.16055	-27.3734	6.15326e-64	3.19755e-62	135.266
chr5:17204361	3.13829	0.536341	27.3734	6.15398e-64	3.1979e-62	135.266
chr1:119731195	3.64866	-0.429817	27.3734	6.15412e-64	3.19795e-62	135.266
chr8:1466349	-3.50951	-0.524024	-27.3734	6.15476e-64	3.19826e-62	135.266
chr15:77810758	2.83183	1.75177	27.3733	6.15683e-64	3.19931e-62	135.266
chr10:132414781	4.47939	-0.872988	27.3733	6.15806e-64	3.19993e-62	135.266
chr3:50184151	2.89134	0.770915	27.3732	6.15913e-64	3.20046e-62	135.265
chr4:182240193	4.3439	-1.47549	27.3732	6.15958e-64	3.20067e-62	135.265
chr9:114177639	2.84866	-0.223354	27.3731	6.16152e-64	3.20166e-62	135.265
chr8:143935114	3.85646	0.787378	27.373	6.16673e-64	3.20434e-62	135.264
chr9:137218916	2.91488	1.0539	27.3729	6.16813e-64	3.20504e-62	135.264
chr11:62536600	3.08439	1.33732	27.3728	6.17275e-64	3.20742e-62	135.263
chr3:190121249	3.78561	-1.32817	27.3727	6.17545e-64	3.2088e-62	135.263
chr6:132715511	3.13244	0.681585	27.3726	6.1773e-64	3.20973e-62	135.262
chr2:105400084	3.6522	1.40207	27.3726	6.17869e-64	3.21043e-62	135.262
chr9:16310700	3.96415	0.147561	27.3725	6.1803e-64	3.21124e-62	135.262
chr10:113586107	3.33707	-1.1478	27.3725	6.18246e-64	3.21234e-62	135.262
chr5:56757324	4.1522	-1.31146	27.3723	6.18757e-64	3.21497e-62	135.261
chr1:212605380	3.86159	-1.20201	27.3723	6.18928e-64	3.21584e-62	135.26
chr16:57529371	3.06561	0.43378	27.3722	6.19006e-64	3.21622e-62	135.26
chr8:140578096	5.19073	-0.281098	27.3722	6.1905e-64	3.21643e-62	135.26
chr10:132403105	3.0028	1.74567	27.3722	6.19172e-64	3.21703e-62	135.26
chr21:46305188	3.45622	1.00189	27.3721	6.19261e-64	3.21747e-62	135.26
chr7:25952744	3.99573	1.44482	27.3721	6.19334e-64	3.21783e-62	135.26
chr11:66880945	-2.47537	-2.81768	-27.3721	6.19357e-64	3.21792e-62	135.26
chr22:19722893	4.40829	-1.1622	27.3721	6.19516e-64	3.21873e-62	135.259
chr18:25348872	3.4111	-1.73921	27.3718	6.2037e-64	3.22314e-62	135.258
chr6:16964876	4.23817	-1.15494	27.3718	6.20471e-64	3.22364e-62	135.258
chr5:88825084	-3.17841	-2.39567	-27.3717	6.20576e-64	3.22416e-62	135.258
chr7:26441023	2.70573	1.40311	27.3717	6.20698e-64	3.22477e-62	135.258
chr13:34749603	4.01085	0.295793	27.3717	6.20716e-64	3.22484e-62	135.258
chr5:139395197	4.80598	-0.598963	27.3716	6.21016e-64	3.22637e-62	135.257
chr8:26582735	3.94415	-0.795488	27.3716	6.21041e-64	3.22648e-62	135.257
chr2:96550390	4.45402	0.0182317	27.3716	6.21092e-64	3.22672e-62	135.257
chr10:101231066	3.47915	0.0505488	27.3713	6.22017e-64	3.2315e-62	135.255
chr2:7031885	-2.77195	-2.87768	-27.3712	6.22129e-64	3.23206e-62	135.255
chr14:84254319	3.60415	-0.549512	27.3712	6.223e-64	3.23293e-62	135.255
chr7:1543178	4.03012	0.359573	27.3711	6.2262e-64	3.23456e-62	135.255
chr9:137614039	4.56366	-0.519024	27.371	6.22858e-64	3.23577e-62	135.254
chr11:48474210	2.97598	0.563598	27.371	6.22883e-64	3.23588e-62	135.254
chr22:24181623	3.23463	-0.24061	27.3709	6.23072e-64	3.23684e-62	135.254
chr7:1210452	-3.09841	-0.955915	-27.3709	6.23308e-64	3.23804e-62	135.253
chr16:1954919	3.41829	0.0806098	27.3709	6.23319e-64	3.23807e-62	135.253
chr5:173887613	3.13476	-0.829695	27.3708	6.23583e-64	3.23942e-62	135.253
chr16:88087267	3.86305	0.981402	27.3707	6.23802e-64	3.24054e-62	135.253
chr16:85191793	3.54439	0.872927	27.3707	6.23896e-64	3.241e-62	135.252
chr11:392281	4.84244	-0.42878	27.3706	6.2423e-64	3.24271e-62	135.252
chr2:120771589	3.93232	-0.00432927	27.3705	6.24401e-64	3.24357e-62	135.252
chr11:62796331	2.84122	1.43439	27.3705	6.24576e-64	3.24446e-62	135.251
chr16:49868419	3.38646	0.214573	27.3704	6.24705e-64	3.2451e-62	135.251
chr19:19410048	3.25695	-0.519817	27.3704	6.24828e-64	3.24572e-62	135.251
chr10:124613272	3.89244	-1.1228	27.3703	6.24906e-64	3.2461e-62	135.251
chr9:136441681	2.91341	2.06488	27.3703	6.2496e-64	3.24636e-62	135.251
chr15:71114804	3.47061	-1.21896	27.3701	6.25544e-64	3.24937e-62	135.25
chr14:100680089	4.3478	-0.0995122	27.3701	6.2555e-64	3.24937e-62	135.25
chr11:57359134	4.41902	-0.732805	27.3701	6.25678e-64	3.25001e-62	135.25
chr21:37675624	2.50817	0.985549	27.3701	6.25785e-64	3.25054e-62	135.249
chr11:10408098	4.47329	-0.973963	27.37	6.2598e-64	3.25153e-62	135.249
chr6:159943094	4.01146	-0.755854	27.3699	6.26303e-64	3.25319e-62	135.249
chr4:118355497	3.31512	1.26098	27.3699	6.26468e-64	3.25402e-62	135.248
chr19:16326943	4.34207	-1.00957	27.3698	6.26552e-64	3.25443e-62	135.248
chr8:716574	3.75622	0.696524	27.3698	6.26717e-64	3.25526e-62	135.248
chr11:2461423	2.82341	0.0629268	27.3698	6.26726e-64	3.25529e-62	135.248
chr1:24743438	4.19927	-1.01341	27.3697	6.26854e-64	3.25592e-62	135.248
chr7:149765616	4.73244	-1.04427	27.3696	6.27246e-64	3.25794e-62	135.247
chr4:86848949	2.96366	1.79049	27.3695	6.27705e-64	3.2603e-62	135.246
chr11:1853215	-4.63841	0.377988	-27.3694	6.27961e-64	3.2616e-62	135.246
chr11:11977097	3.80634	0.548415	27.3693	6.28111e-64	3.26236e-62	135.246
chr5:93192957	3.4661	-0.79	27.369	6.29234e-64	3.26817e-62	135.244
chr18:46623720	-3.52159	-0.790427	-27.3689	6.29444e-64	3.26923e-62	135.244
chr21:34735039	4.52488	-0.416463	27.3689	6.29505e-64	3.26953e-62	135.244
chr11:72379905	4.52976	0.132439	27.3688	6.29785e-64	3.27096e-62	135.243
chr4:1173581	2.93268	0.00707317	27.3688	6.2985e-64	3.27127e-62	135.243
chr2:219250372	-4.2378	0.0840244	-27.3687	6.30048e-64	3.27228e-62	135.243
chr16:58644854	3.66232	-0.666646	27.3687	6.30195e-64	3.27301e-62	135.242
chr11:64116171	3.84524	1.42043	27.3686	6.30286e-64	3.27346e-62	135.242
chr2:238421863	3.80585	-0.163293	27.3684	6.30943e-64	3.27685e-62	135.241
chr17:42687837	4.50146	0.613049	27.3684	6.31008e-64	3.27716e-62	135.241
chr20:44497022	4.32793	0.784939	27.3684	6.31015e-64	3.27718e-62	135.241
chr6:44227524	3.58305	0.885549	27.3683	6.314e-64	3.27915e-62	135.241
chr9:121557750	-3.19915	-0.571402	-27.3682	6.31644e-64	3.28039e-62	135.24
chr4:676557	3.97951	-1.0128	27.3681	6.32036e-64	3.2824e-62	135.239
chr2:233247201	4.56988	-0.120183	27.3681	6.32153e-64	3.28298e-62	135.239
chr12:108633825	-4.37329	0.1975	-27.3679	6.32711e-64	3.28586e-62	135.238
chr1:153386448	-4.44988	0.472378	-27.3679	6.32732e-64	3.28594e-62	135.238
chr1:2242157	-3.28585	0.816341	-27.3679	6.32769e-64	3.28611e-62	135.238
chr5:3304924	3.06402	1.1597	27.3677	6.33183e-64	3.28824e-62	135.238
chr15:63046377	3.35085	-1.33165	27.3677	6.33243e-64	3.28852e-62	135.238
chr16:2427054	2.6828	1.67872	27.3677	6.33368e-64	3.28915e-62	135.237
chr16:88100174	3.97683	-0.0314634	27.3675	6.33937e-64	3.29206e-62	135.236
chr11:442841	3.66305	0.83128	27.3675	6.33939e-64	3.29206e-62	135.236
chr22:29031784	3.17866	-2.75384	27.3675	6.33993e-64	3.29232e-62	135.236
chr4:15478782	3.48939	0.117744	27.3675	6.3404e-64	3.29254e-62	135.236
chr15:74407311	3.43732	-1.70049	27.3674	6.34324e-64	3.29399e-62	135.236
chr11:57349688	3.08683	-2.13598	27.3672	6.34927e-64	3.29709e-62	135.235
chr12:114696633	-3.66829	-1.42598	-27.3672	6.34971e-64	3.2973e-62	135.235
chr10:130833825	3.51573	1.39909	27.3671	6.35062e-64	3.29775e-62	135.235
chr2:197097828	4.56159	-1.01128	27.3671	6.35132e-64	3.29809e-62	135.235
chr7:90224562	3.26183	0.160671	27.3671	6.3526e-64	3.29873e-62	135.234
chr7:226612	4.50439	0.267439	27.367	6.35519e-64	3.30005e-62	135.234
chr5:68420723	4.2422	0.300488	27.367	6.35589e-64	3.30039e-62	135.234
chr3:112632799	3.66976	-1.31622	27.3668	6.36153e-64	3.30329e-62	135.233
chr17:43746728	3.805	0.614207	27.3667	6.36367e-64	3.30438e-62	135.233
chr2:223820781	4.89756	0.619878	27.3667	6.36484e-64	3.30496e-62	135.232
chr7:76499488	4.82829	-0.412073	27.3667	6.36501e-64	3.30501e-62	135.232
chr19:14411016	2.51463	0.807317	27.3667	6.36504e-64	3.30501e-62	135.232
chr6:125219550	3.72293	0.166463	27.3667	6.36626e-64	3.30563e-62	135.232
chr13:109784348	3.16829	-1.41134	27.3666	6.36812e-64	3.30657e-62	135.232
chr1:31815016	3.5711	0.289573	27.3666	6.36913e-64	3.30706e-62	135.232
chr2:112726239	2.71037	1.38921	27.3666	6.36967e-64	3.30732e-62	135.232
chr5:31087227	2.77902	0.432683	27.3664	6.37327e-64	3.30917e-62	135.231
chr3:58188451	2.91695	1.19457	27.3664	6.37486e-64	3.30996e-62	135.231
chr11:20031154	4.61012	-0.647378	27.3664	6.37513e-64	3.31008e-62	135.231
chr1:179808177	2.91256	0.173354	27.3663	6.37692e-64	3.31099e-62	135.231
chr7:100568927	3.05146	0.12122	27.3662	6.37955e-64	3.31232e-62	135.23
chr1:2544472	4.39878	-1.29244	27.3662	6.38074e-64	3.31292e-62	135.23
chr14:51708191	3.17537	0.672805	27.3662	6.38147e-64	3.31327e-62	135.23
chr2:161239447	4.47	-1.21829	27.3661	6.38284e-64	3.31396e-62	135.23
chr1:97108312	4.30524	-0.658963	27.3661	6.38451e-64	3.3148e-62	135.229
chr6:1702955	3.89183	-0.915915	27.366	6.38651e-64	3.31582e-62	135.229
chr1:160125164	4.2128	-1.12384	27.366	6.38686e-64	3.31597e-62	135.229
chr10:3123192	2.65561	1.78939	27.3659	6.3899e-64	3.31753e-62	135.229
chr12:121444645	4.92024	-0.533171	27.3658	6.39224e-64	3.31872e-62	135.228
chr8:144414582	4.12476	-0.382988	27.3658	6.39241e-64	3.31878e-62	135.228
chr10:59382923	2.6	0.148293	27.3658	6.39332e-64	3.31923e-62	135.228
chr8:101600595	4.2711	-1.03762	27.3658	6.39452e-64	3.31983e-62	135.228
chr14:64539211	3.91793	-0.912988	27.3658	6.39484e-64	3.31996e-62	135.228
chr5:179207556	3.11537	-0.0507317	27.3658	6.39486e-64	3.31996e-62	135.228
chr11:66465978	3.3289	0.115671	27.3657	6.3957e-64	3.32037e-62	135.228
chr21:43812404	-4.20988	-0.00103659	-27.3657	6.39736e-64	3.3212e-62	135.227
chr11:20120752	2.9772	1.22799	27.3655	6.40303e-64	3.32412e-62	135.227
chr10:4733585	4.12378	-1.2964	27.3655	6.40458e-64	3.3249e-62	135.226
chr15:61831426	-2.84341	-1.21305	-27.3654	6.40561e-64	3.32541e-62	135.226
chr11:62433740	-3.80305	0.800305	-27.3654	6.40597e-64	3.32558e-62	135.226
chr1:220734881	3.42634	1.38268	27.3654	6.40768e-64	3.32644e-62	135.226
chr9:133482488	4.34012	-0.263963	27.3653	6.4108e-64	3.32803e-62	135.225
chr22:30408837	3.75902	-1.10366	27.3652	6.41218e-64	3.32872e-62	135.225
chr10:119161628	3.41512	0.302439	27.3651	6.41736e-64	3.33138e-62	135.224
chr6:167666265	3.37183	-0.132622	27.365	6.41907e-64	3.33225e-62	135.224
chr19:46849509	3.79634	-1.59829	27.3648	6.42696e-64	3.33632e-62	135.223
chr1:54471726	4.27854	0.682439	27.3647	6.42966e-64	3.3377e-62	135.222
chr11:46294486	4.0711	-1.21738	27.3647	6.43082e-64	3.33828e-62	135.222
chr8:102688951	2.6361	1.62841	27.3646	6.43093e-64	3.3383e-62	135.222
chr10:11473988	3.80488	0.280244	27.3646	6.43156e-64	3.33861e-62	135.222
chr6:1679081	-3.58756	2.22695	-27.3646	6.43223e-64	3.33893e-62	135.222
chr22:37497420	2.97366	2.43488	27.3646	6.43339e-64	3.33951e-62	135.222
chr5:2703290	3.17854	1.03476	27.3646	6.43411e-64	3.33986e-62	135.222
chr12:116916825	3.44854	-2.48073	27.3645	6.4355e-64	3.34056e-62	135.221
chr2:46164585	4.44915	-0.949451	27.3645	6.43619e-64	3.34089e-62	135.221
chr4:181559850	3.41195	-1.16451	27.3645	6.43678e-64	3.34115e-62	135.221
chr1:230113601	3.54537	1.39244	27.3645	6.43679e-64	3.34115e-62	135.221
chr12:52455970	-4.03232	0.336768	-27.3643	6.44069e-64	3.34315e-62	135.221
chr6:1621432	2.8639	1.95695	27.3643	6.44289e-64	3.34427e-62	135.22
chr7:37089992	3.51439	0.672195	27.3641	6.44756e-64	3.34666e-62	135.22
chr12:132278600	-2.96976	-0.745366	-27.3641	6.4476e-64	3.34666e-62	135.22
chr10:71266477	4.23098	-0.724756	27.3641	6.44887e-64	3.34729e-62	135.219
chr3:130725960	3.06098	1.33134	27.3641	6.44976e-64	3.34773e-62	135.219
chr12:57167367	3.84244	-0.93122	27.3641	6.45035e-64	3.34801e-62	135.219
chr10:128527889	3.7439	0.435	27.364	6.45094e-64	3.3483e-62	135.219
chr16:398266	4.37293	-1.10098	27.364	6.45221e-64	3.34893e-62	135.219
chr1:3730613	-3.57878	-1.19366	-27.3639	6.45439e-64	3.35004e-62	135.219
chr4:1055575	2.6311	-0.24628	27.3639	6.45546e-64	3.35056e-62	135.218
chr3:35664593	-3.37707	-0.895	-27.3639	6.45597e-64	3.35081e-62	135.218
chr10:97682096	4.52293	-0.573902	27.3638	6.45752e-64	3.35158e-62	135.218
chr20:34715591	5.06024	-0.408537	27.3638	6.45797e-64	3.35179e-62	135.218
chr11:57597150	2.70915	0.277134	27.3638	6.45924e-64	3.35243e-62	135.218
chr16:67482150	-3.57707	-1.53451	-27.3637	6.46121e-64	3.35342e-62	135.217
chr9:5231360	3.25171	0.0742683	27.3637	6.46133e-64	3.35346e-62	135.217
chr17:78862207	4.82793	-0.616646	27.3637	6.46337e-64	3.35449e-62	135.217
chr3:185746331	-2.81463	0.368293	-27.3635	6.46829e-64	3.35702e-62	135.216
chr17:81491090	4.12634	-0.973171	27.3634	6.47127e-64	3.35855e-62	135.216
chr1:15947928	3.6528	1.62128	27.3634	6.47148e-64	3.35863e-62	135.216
chr19:54357463	3.3172	-0.255549	27.3634	6.47264e-64	3.35921e-62	135.216
chr8:17498865	4.38012	-0.919817	27.3633	6.47629e-64	3.36108e-62	135.215
chr15:73727814	2.60146	1.02768	27.3632	6.4777e-64	3.36178e-62	135.215
chr17:81486504	-3.83098	-0.247073	-27.3632	6.47884e-64	3.36235e-62	135.215
chr9:134702484	3.99146	0.115976	27.3631	6.48203e-64	3.36398e-62	135.214
chr7:40572024	3.51829	-1.28012	27.363	6.48437e-64	3.36517e-62	135.214
chr7:151814853	3.17902	-0.33561	27.3629	6.48626e-64	3.36612e-62	135.214
chr2:238421862	3.77232	-0.060061	27.3629	6.48748e-64	3.36672e-62	135.213
chr5:1761116	2.41951	0.477927	27.3629	6.48751e-64	3.36672e-62	135.213
chr9:123112670	2.65549	0.875305	27.3627	6.49298e-64	3.36954e-62	135.213
chr7:1227089	3.72195	-0.534146	27.3627	6.49428e-64	3.37017e-62	135.212
chr16:86572049	2.95305	2.30299	27.3627	6.49429e-64	3.37017e-62	135.212
chr20:46550586	-4.14439	0.225488	-27.3626	6.49678e-64	3.37143e-62	135.212
chr9:69173306	3.17793	1.61445	27.3626	6.49687e-64	3.37145e-62	135.212
chr11:46345549	-4.26427	-0.947134	-27.3626	6.49691e-64	3.37145e-62	135.212
chr17:31413969	4.0172	0.544939	27.3625	6.50211e-64	3.37413e-62	135.211
chr3:13545970	3.83183	-1.04213	27.3624	6.50441e-64	3.37529e-62	135.211
chr7:50733648	3.595	0.780183	27.3624	6.50576e-64	3.37597e-62	135.211
chr3:50266991	5.01061	0.380671	27.3623	6.50649e-64	3.37632e-62	135.21
chr6:125103253	2.95268	2.19476	27.3622	6.51229e-64	3.37931e-62	135.21
chr5:168325323	3.87378	-0.691768	27.3621	6.51297e-64	3.37963e-62	135.209
chr5:1536434	3.3989	-0.243476	27.3621	6.51331e-64	3.37979e-62	135.209
chr11:1830236	2.90317	-2.80585	27.362	6.51662e-64	3.38148e-62	135.209
chr11:2169676	4.24988	-0.468598	27.362	6.51719e-64	3.38175e-62	135.209
chr3:20109122	3.37622	-0.0564024	27.3619	6.51967e-64	3.38301e-62	135.208
chr8:55978738	-3.81622	0.736402	-27.3619	6.52078e-64	3.38356e-62	135.208
chr12:89335684	3.76744	0.114939	27.3619	6.5218e-64	3.38406e-62	135.208
chr12:124770866	3.5889	0.202744	27.3617	6.52559e-64	3.386e-62	135.208
chr5:168371266	2.81817	0.512744	27.3617	6.52683e-64	3.38662e-62	135.207
chr15:84979880	2.85756	-2.37195	27.3617	6.52852e-64	3.38747e-62	135.207
chr2:9364638	3.39122	1.93988	27.3616	6.53153e-64	3.38901e-62	135.207
chr11:65546240	-2.49634	-2.4678	-27.3616	6.53174e-64	3.38909e-62	135.207
chr5:140106984	3.97805	-0.875488	27.3615	6.53328e-64	3.38987e-62	135.206
chr1:246492519	2.65049	-2.31878	27.3614	6.53791e-64	3.39225e-62	135.206
chr1:6753465	-3.16171	-1.07463	-27.3613	6.53898e-64	3.39277e-62	135.206
chr10:17055333	4.18012	-0.924939	27.3612	6.54331e-64	3.395e-62	135.205
chr15:78023602	2.69098	1.09329	27.3612	6.54441e-64	3.39554e-62	135.205
chr20:57392621	-2.87354	-0.888232	-27.3611	6.54543e-64	3.39605e-62	135.205
chr3:189148903	2.45451	1.38701	27.3611	6.54681e-64	3.39674e-62	135.204
chr1:220882337	4.54963	-0.990061	27.3611	6.54728e-64	3.39696e-62	135.204
chr5:107360492	3.64549	1.03933	27.361	6.5502e-64	3.39845e-62	135.204
chr2:102229427	4.01012	-0.753963	27.3608	6.55797e-64	3.40245e-62	135.203
chr16:2163772	4.41854	-0.894756	27.3607	6.55849e-64	3.4027e-62	135.203
chr5:159096378	4.55805	-1.24976	27.3607	6.56036e-64	3.40364e-62	135.202
chr22:36311932	3.71427	-1.66518	27.3606	6.56413e-64	3.40557e-62	135.202
chr22:22810735	3.30268	1.16683	27.3605	6.56521e-64	3.4061e-62	135.202
chr19:15330157	3.48476	-1.63055	27.3605	6.56626e-64	3.40662e-62	135.201
chr9:136850944	2.94622	1.84738	27.3605	6.567e-64	3.40698e-62	135.201
chr16:88620019	-4.26732	1.09439	-27.3605	6.56736e-64	3.40714e-62	135.201
chr8:124772527	-3.66939	-0.360671	-27.3605	6.56809e-64	3.4075e-62	135.201
chr15:50229129	4.0578	0.367195	27.3604	6.56877e-64	3.40782e-62	135.201
chr5:124252536	3.95659	-1.04122	27.3603	6.57306e-64	3.41002e-62	135.2
chr3:195804782	-4.54207	0.635549	-27.3602	6.57552e-64	3.41127e-62	135.2
chr13:106407574	3.56854	-0.124878	27.3601	6.57874e-64	3.41292e-62	135.199
chr9:99966890	4.80012	-0.759207	27.3601	6.57991e-64	3.4135e-62	135.199
chr2:157790947	3.32378	0.459329	27.3601	6.58006e-64	3.41356e-62	135.199
chr11:57671208	3.18366	1.04171	27.3601	6.58066e-64	3.41384e-62	135.199
chr1:217133425	4.19829	-0.336829	27.36	6.58224e-64	3.41464e-62	135.199
chr1:65470350	-3.27378	1.80835	-27.3599	6.58687e-64	3.41701e-62	135.198
chr17:3016036	3.10256	0.999573	27.3599	6.58802e-64	3.41759e-62	135.198
chr4:52862885	2.62915	-1.38957	27.3598	6.59046e-64	3.41882e-62	135.198
chr2:32805517	4.63098	-0.308659	27.3594	6.60163e-64	3.42459e-62	135.196
chr15:70448111	-3.95951	-0.69439	-27.3594	6.60243e-64	3.42498e-62	135.196
chr17:82101532	3.66012	0.097378	27.3594	6.60442e-64	3.42599e-62	135.196
chr13:37134845	3.58659	-0.0296341	27.3593	6.60621e-64	3.42689e-62	135.195
chr4:13953221	3.21463	1.01024	27.3591	6.61187e-64	3.4298e-62	135.194
chr3:55474471	4.5128	0.0020122	27.3591	6.61253e-64	3.43012e-62	135.194
chr3:127689780	4.355	1.1436	27.3591	6.61347e-64	3.43058e-62	135.194
chr11:94767799	3.0878	-2.05976	27.3591	6.61462e-64	3.43115e-62	135.194
chr10:132493348	2.97768	0.777866	27.359	6.61491e-64	3.43128e-62	135.194
chr11:65591663	3.075	1.67055	27.3589	6.61824e-64	3.43298e-62	135.193
chr10:47360731	4.09732	-1.21122	27.3589	6.61953e-64	3.43362e-62	135.193
chr2:32647569	3.715	0.497744	27.3589	6.61981e-64	3.43374e-62	135.193
chr10:122192444	4.47024	-0.426341	27.3589	6.62036e-64	3.434e-62	135.193
chr5:147578336	3.69988	-0.895671	27.3589	6.62062e-64	3.43411e-62	135.193
chr6:167203539	5.56829	-0.873171	27.3589	6.62082e-64	3.43419e-62	135.193
chr22:32803011	3.13171	-1.63451	27.3587	6.62547e-64	3.43658e-62	135.192
chr6:30814303	4.11305	-1.4047	27.3587	6.6271e-64	3.43739e-62	135.192
chr10:109975728	3.73402	1.56921	27.3586	6.6312e-64	3.4395e-62	135.192
chr2:240386600	3.53317	0.358902	27.3585	6.63473e-64	3.4413e-62	135.191
chr19:17107464	3.17	1.16341	27.3584	6.63808e-64	3.44302e-62	135.19
chr13:98461791	3.98829	1.17427	27.3582	6.64177e-64	3.4449e-62	135.19
chr2:101618053	3.47256	-1.50909	27.3582	6.64452e-64	3.4463e-62	135.189
chr14:71116960	4.71756	0.875976	27.3581	6.64693e-64	3.44753e-62	135.189
chr20:50267334	-3.60427	-0.41189	-27.358	6.64909e-64	3.44862e-62	135.189
chr3:123678454	4.10683	-1.40256	27.358	6.64986e-64	3.449e-62	135.189
chr1:42164614	3.71659	0.456585	27.3578	6.65504e-64	3.45166e-62	135.188
chr6:35368523	3.62744	0.79628	27.3578	6.65534e-64	3.45179e-62	135.188
chr8:140082841	2.47927	1.84793	27.3577	6.65935e-64	3.45384e-62	135.187
chr11:2814765	3.1961	0.990366	27.3577	6.66161e-64	3.45499e-62	135.187
chr10:98486193	3.53159	0.178598	27.3576	6.66237e-64	3.45535e-62	135.187
chr22:35380148	2.79585	1.12317	27.3574	6.67035e-64	3.45947e-62	135.186
chr14:100821363	4.38817	-0.591646	27.3573	6.67324e-64	3.46094e-62	135.185
chr7:122803458	3.27244	-1.57439	27.3573	6.67356e-64	3.46108e-62	135.185
chr19:6403083	3.13512	0.271341	27.3573	6.67384e-64	3.4612e-62	135.185
chr10:14363791	2.18463	1.03293	27.3571	6.67911e-64	3.46391e-62	135.184
chr10:70886129	-3.57402	0.883963	-27.3571	6.68162e-64	3.46518e-62	135.184
chr17:34238929	2.80317	-0.2	27.3569	6.68614e-64	3.4675e-62	135.183
chr12:121444388	4.33195	-0.793659	27.3569	6.6868e-64	3.46782e-62	135.183
chr16:87954718	-2.81476	1.03067	-27.3569	6.68845e-64	3.46865e-62	135.183
chr1:162377991	4.41488	1.10817	27.3568	6.68865e-64	3.46873e-62	135.183
chr3:66497848	-3.39244	-0.0736585	-27.3568	6.69193e-64	3.4704e-62	135.182
chr6:128696919	4.12317	-0.985976	27.3567	6.69473e-64	3.47183e-62	135.182
chr7:30920173	4.17756	-0.0552439	27.3565	6.69989e-64	3.47448e-62	135.181
chr17:79989296	3.83207	-0.22689	27.3565	6.70097e-64	3.47501e-62	135.181
chr4:75555470	4.06073	-1.00317	27.3564	6.70281e-64	3.47594e-62	135.181
chr2:114032907	2.61854	-0.398902	27.3564	6.70335e-64	3.4762e-62	135.181
chr22:18157585	4.7072	-0.738598	27.3564	6.70456e-64	3.47679e-62	135.181
chr2:74574089	-3.50012	-1.94957	-27.3562	6.70952e-64	3.47934e-62	135.18
chr17:81243126	3.26866	0.309817	27.3562	6.70958e-64	3.47935e-62	135.18
chr1:114089049	4.73561	-0.453902	27.356	6.71575e-64	3.48252e-62	135.179
chr7:127731439	3.31707	1.11524	27.356	6.71761e-64	3.48346e-62	135.179
chr11:1853219	-4.76963	0.379329	-27.3559	6.71963e-64	3.48448e-62	135.178
chr5:141869364	3.3922	0.668293	27.3559	6.71968e-64	3.48448e-62	135.178
chr22:50259073	3.56463	-0.0381707	27.3558	6.72283e-64	3.48609e-62	135.178
chr2:113175546	4.3122	-1.52232	27.3558	6.72561e-64	3.4875e-62	135.177
chr16:89114334	4.60341	0.722317	27.3557	6.7259e-64	3.48763e-62	135.177
chr15:101239683	-3.87671	-0.433354	-27.3557	6.72867e-64	3.48904e-62	135.177
chr1:223872852	3.68317	-0.0535366	27.3556	6.72932e-64	3.48935e-62	135.177
chr18:46760124	-3.17963	-1.37494	-27.3556	6.73031e-64	3.48984e-62	135.177
chr17:50107082	3.59793	0.00652439	27.3556	6.73086e-64	3.4901e-62	135.177
chr8:141209933	-3.00402	2.21689	-27.3555	6.73254e-64	3.49094e-62	135.176
chr8:29055587	-3.13988	0.416768	-27.3555	6.73455e-64	3.49196e-62	135.176
chr17:77309530	3.49988	-0.0801829	27.3554	6.73632e-64	3.49285e-62	135.176
chr19:1811439	4.09037	0.134573	27.3554	6.73651e-64	3.49292e-62	135.176
chr8:66453794	3.26659	1.2861	27.3554	6.73682e-64	3.49306e-62	135.176
chr20:38085199	3.43939	1.32311	27.3553	6.74069e-64	3.49504e-62	135.175
chr12:116319085	-4.37829	1.37659	-27.3553	6.74252e-64	3.49596e-62	135.175
chr11:19864442	4.25939	-1.16457	27.3551	6.74924e-64	3.49942e-62	135.174
chr10:19592589	2.89476	1.16299	27.3548	6.75825e-64	3.50406e-62	135.173
chr8:102627309	3.65659	-0.277561	27.3547	6.76173e-64	3.50584e-62	135.172
chr16:2023581	2.68366	-2.52537	27.3547	6.76187e-64	3.50589e-62	135.172
chr17:79949830	4.17878	0.421341	27.3547	6.76193e-64	3.50589e-62	135.172
chr2:119765154	3.27256	1.11872	27.3546	6.76354e-64	3.5067e-62	135.172
chr14:100883095	2.71902	2.10207	27.3545	6.76734e-64	3.50865e-62	135.171
chr4:76570831	2.73232	0.87189	27.3545	6.76751e-64	3.50871e-62	135.171
chr5:34757076	3.92817	-0.843476	27.3545	6.76851e-64	3.5092e-62	135.171
chr13:38575475	3.38829	-0.902683	27.3545	6.76933e-64	3.5096e-62	135.171
chr20:37755876	3.9878	-0.636829	27.3544	6.77235e-64	3.51114e-62	135.17
chr3:156457476	4.2172	0.374695	27.3543	6.77395e-64	3.51194e-62	135.17
chr5:170597511	3.69683	-1.61732	27.3543	6.77602e-64	3.51299e-62	135.17
chr9:91810636	3.85988	0.857866	27.3542	6.77755e-64	3.51376e-62	135.17
chr1:211082879	3.71841	-1.14811	27.3542	6.77762e-64	3.51376e-62	135.17
chr12:114674797	-3.12927	-0.721341	-27.3541	6.78077e-64	3.51537e-62	135.169
chr3:51638249	3.69939	0.151646	27.354	6.78369e-64	3.51686e-62	135.169
chr6:22214385	2.74037	1.11604	27.354	6.78383e-64	3.51691e-62	135.169
chr5:80877837	3.07585	1.54598	27.3538	6.79259e-64	3.52143e-62	135.167
chr11:5708076	3.1289	1.37091	27.3537	6.79521e-64	3.52275e-62	135.167
chr11:118605801	3.69671	-0.472622	27.3537	6.79664e-64	3.52347e-62	135.167
chr6:16327471	4.74427	0.447012	27.3536	6.7998e-64	3.52508e-62	135.166
chr11:1863780	2.45927	-3.28451	27.3535	6.80305e-64	3.52674e-62	135.166
chr1:209371080	-4.06268	-1.0561	-27.3535	6.80311e-64	3.52675e-62	135.166
chr18:79638832	3.05134	1.72372	27.3535	6.80362e-64	3.52698e-62	135.166
chr20:17860113	3.38	1.16829	27.3535	6.80389e-64	3.5271e-62	135.166
chr16:85310043	-3.12598	-0.849085	-27.3534	6.8042e-64	3.52723e-62	135.166
chr1:1627716	4.42183	-1.03494	27.3534	6.80544e-64	3.52785e-62	135.166
chr6:24877200	3.74061	-1.01043	27.3534	6.80608e-64	3.52816e-62	135.165
chr3:14881472	2.55707	1.89244	27.3534	6.80639e-64	3.52829e-62	135.165
chr4:173537897	-3.70976	-1.71915	-27.3534	6.80744e-64	3.52881e-62	135.165
chr16:50373293	3.03049	1.02427	27.3533	6.80901e-64	3.52959e-62	135.165
chr12:122949897	3.23951	1.45073	27.3533	6.81041e-64	3.53029e-62	135.165
chr7:1742968	-2.55598	-2.12896	-27.3531	6.81709e-64	3.53373e-62	135.164
chr10:3400568	4.15451	0.337378	27.353	6.81871e-64	3.53454e-62	135.164
chr19:49038829	3.81439	-0.417927	27.353	6.81924e-64	3.53479e-62	135.164
chr15:77988105	4.43122	-0.515488	27.3528	6.82742e-64	3.539e-62	135.162
chr1:52365225	3.73256	-0.29811	27.3526	6.83289e-64	3.54181e-62	135.162
chr16:2207764	3.51829	0.48	27.3525	6.83753e-64	3.54419e-62	135.161
chr9:112556706	4.36061	-1.04848	27.3524	6.83924e-64	3.54505e-62	135.161
chr6:90612178	3.41293	-1.66829	27.3523	6.84418e-64	3.54759e-62	135.16
chr6:38496053	3.64305	-0.431768	27.3522	6.84769e-64	3.54938e-62	135.159
chr14:91897383	3.21451	1.02128	27.3521	6.84883e-64	3.54995e-62	135.159
chr2:227888427	3.2411	-1.48067	27.3519	6.8582e-64	3.55477e-62	135.158
chr10:61780275	4.6478	-0.875	27.3518	6.85922e-64	3.55528e-62	135.158
chr2:223052900	3.38085	1.02677	27.3518	6.85969e-64	3.55549e-62	135.158
chr1:218585692	4.23049	-0.61439	27.3518	6.86002e-64	3.55564e-62	135.158
chr12:14843294	4.34537	-0.848171	27.3518	6.86136e-64	3.55631e-62	135.157
chr7:41696261	3.92768	-1.16591	27.3516	6.86838e-64	3.55992e-62	135.156
chr2:384052	3.91402	-1.47506	27.3515	6.87234e-64	3.56195e-62	135.156
chr6:5214738	3.35671	-1.0186	27.3515	6.87247e-64	3.56198e-62	135.156
chr3:49238434	4.22183	0.170793	27.3512	6.88186e-64	3.56683e-62	135.154
chr5:66661378	3.35085	1.24567	27.3512	6.88205e-64	3.5669e-62	135.154
chr3:196788772	4.22768	-0.11872	27.3512	6.88228e-64	3.56699e-62	135.154
chr1:7527241	3.30366	1.24268	27.3511	6.88378e-64	3.56774e-62	135.154
chr2:46379307	-3.50305	0.509573	-27.3511	6.88565e-64	3.56868e-62	135.154
chr13:22736518	3.95622	-1.46835	27.351	6.88884e-64	3.57031e-62	135.153
chr1:209747631	2.80829	-1.44207	27.3509	6.8918e-64	3.57182e-62	135.153
chr6:7692207	3.55683	-1.40463	27.3509	6.89258e-64	3.57219e-62	135.153
chr4:38805435	-3.76695	0.385183	-27.3508	6.89561e-64	3.57374e-62	135.152
chr14:70718592	4.43122	-0.518659	27.3508	6.8972e-64	3.57454e-62	135.152
chr4:113145671	3.24646	0.986037	27.3507	6.89777e-64	3.5748e-62	135.152
chr22:50461848	4.90207	-0.415183	27.3507	6.89827e-64	3.57504e-62	135.152
chr1:150147088	-3.54854	0.60061	-27.3507	6.89932e-64	3.57556e-62	135.152
chr17:42687810	4.46573	-0.347988	27.3507	6.90029e-64	3.57603e-62	135.152
chr1:228163369	3.51976	-1.84817	27.3507	6.90044e-64	3.57608e-62	135.152
chr3:127591894	3.92939	-0.855549	27.3506	6.90121e-64	3.57645e-62	135.152
chr5:59528042	-4.17756	1.04244	-27.3506	6.90169e-64	3.57668e-62	135.152
chr12:131851862	3.43463	0.611585	27.3506	6.90216e-64	3.57689e-62	135.151
chr8:143947338	3.76866	0.619695	27.3506	6.90229e-64	3.57694e-62	135.151
chr6:155256853	3.23439	1.78329	27.3504	6.90873e-64	3.58025e-62	135.151
chr9:113591364	4.15171	-0.0752439	27.3504	6.90982e-64	3.58079e-62	135.15
chr2:197311596	3.44683	-1.8972	27.3503	6.91344e-64	3.58263e-62	135.15
chr3:128435210	3.42634	-0.992195	27.3502	6.91665e-64	3.58427e-62	135.149
chr8:103189883	3.23134	0.0160366	27.3501	6.91895e-64	3.58544e-62	135.149
chr6:27891697	2.87537	0.0873171	27.3501	6.92097e-64	3.58646e-62	135.149
chr22:36415790	3.3978	0.717195	27.35	6.92184e-64	3.58688e-62	135.149
chr1:222454772	4.02634	-0.512561	27.35	6.92285e-64	3.58738e-62	135.148
chr3:176948337	3.82622	-1.07299	27.3498	6.92879e-64	3.59043e-62	135.148
chr2:16320149	3.44695	1.33043	27.3498	6.93131e-64	3.59171e-62	135.147
chr2:68811605	2.97159	-1.27726	27.3496	6.93586e-64	3.59404e-62	135.147
chr15:79982533	-3.75963	-0.314573	-27.3496	6.9378e-64	3.59502e-62	135.146
chr1:9728675	-3.25256	1.4653	-27.3495	6.94186e-64	3.59709e-62	135.146
chr16:4386826	4.3278	0.127439	27.3495	6.94194e-64	3.59711e-62	135.146
chr1:36008776	4.72732	-1.11817	27.3494	6.94339e-64	3.59783e-62	135.146
chr11:34978573	5.17963	0.626646	27.3494	6.94384e-64	3.59804e-62	135.145
chr3:28727234	2.80146	-1.23549	27.3494	6.94512e-64	3.59868e-62	135.145
chr6:170223031	-4.40293	-0.630244	-27.3492	6.95102e-64	3.60171e-62	135.144
chr6:167815946	3.47707	-0.652927	27.3492	6.95147e-64	3.60191e-62	135.144
chr13:45545809	3.14829	1.56439	27.3491	6.95413e-64	3.60326e-62	135.144
chr11:86484531	3.99793	-1.2347	27.3491	6.95465e-64	3.6035e-62	135.144
chr20:50455976	-3.41463	-0.69622	-27.349	6.95697e-64	3.60468e-62	135.144
chr7:29683704	3.30366	-1.30671	27.349	6.95987e-64	3.60616e-62	135.143
chr9:137611103	4.56951	-0.556951	27.3489	6.96029e-64	3.60635e-62	135.143
chr16:8570724	3.24317	1.58256	27.3489	6.96041e-64	3.60638e-62	135.143
chr5:135559659	-3.16793	0.519939	-27.3489	6.96144e-64	3.60689e-62	135.143
chr16:7332186	2.99012	-0.529939	27.3489	6.96359e-64	3.60798e-62	135.143
chr13:114009584	3.01159	1.9914	27.3487	6.96731e-64	3.60988e-62	135.142
chr3:124298840	4.17841	-0.85311	27.3487	6.96737e-64	3.60988e-62	135.142
chr11:65427462	3.22854	-2.26293	27.3487	6.96748e-64	3.60991e-62	135.142
chr3:99927924	4.29207	-0.582866	27.3487	6.96817e-64	3.61024e-62	135.142
chr9:137613992	5.0089	-0.301768	27.3486	6.97347e-64	3.61296e-62	135.141
chr5:39198188	3.59183	-0.660061	27.3485	6.97427e-64	3.61335e-62	135.141
chr1:22584293	3.39634	-1.51537	27.3485	6.97618e-64	3.61431e-62	135.141
chr12:120064057	3.39024	1.37585	27.3483	6.98265e-64	3.61764e-62	135.14
chr19:2576154	4.25768	-0.470427	27.3483	6.98439e-64	3.61851e-62	135.14
chr8:23881475	-4.02366	-0.312683	-27.3482	6.98511e-64	3.61886e-62	135.14
chr3:125137948	3.9439	1.20037	27.3482	6.98605e-64	3.61932e-62	135.139
chr1:42953836	4.46049	-1.14439	27.3481	6.98887e-64	3.62075e-62	135.139
chr1:203198036	2.68537	1.5322	27.3481	6.99153e-64	3.6221e-62	135.139
chr1:8660539	3.23341	-2.17805	27.3481	6.99161e-64	3.62212e-62	135.139
chr14:96739125	2.72317	0.44061	27.348	6.99192e-64	3.62225e-62	135.139
chr1:9728676	-3.37024	1.60512	-27.348	6.99497e-64	3.6238e-62	135.138
chr15:78331430	3.35659	0.452073	27.3479	6.99656e-64	3.6246e-62	135.138
chr8:140578173	4.05159	-0.827866	27.3479	6.99754e-64	3.62508e-62	135.138
chr1:153541812	3.73902	-0.0937805	27.3475	7.00992e-64	3.63147e-62	135.136
chr8:17924466	-3.44927	-1.10037	-27.3475	7.01211e-64	3.63257e-62	135.136
chr18:48862806	4.38976	0.284634	27.3474	7.01493e-64	3.63401e-62	135.135
chr2:233022000	4.45134	-0.960549	27.3474	7.01594e-64	3.6345e-62	135.135
chr4:182240192	4.37768	-1.54591	27.3473	7.01802e-64	3.63556e-62	135.135
chr9:134375207	4.0961	-2.11744	27.3473	7.01895e-64	3.63601e-62	135.135
chr15:34264175	2.84512	1.69622	27.3473	7.01921e-64	3.63612e-62	135.135
chr10:104333960	2.96159	0.541402	27.3472	7.02193e-64	3.6375e-62	135.134
chr19:5457953	3.20927	1.07415	27.3472	7.02244e-64	3.63774e-62	135.134
chr4:73450501	3.9461	-1.08951	27.3472	7.02288e-64	3.63794e-62	135.134
chr2:391301	3.56854	1.43122	27.3471	7.02434e-64	3.63867e-62	135.134
chr18:23548090	4.07646	-0.781524	27.3471	7.02697e-64	3.64e-62	135.134
chr9:132710614	3.2878	0.181829	27.3471	7.02703e-64	3.64e-62	135.134
chr21:42777664	3.945	-1.27335	27.347	7.02706e-64	3.64e-62	135.134
chr20:62823874	3.02427	1.48482	27.347	7.02882e-64	3.64088e-62	135.133
chr2:131529629	3.16866	0.161646	27.3468	7.03501e-64	3.64406e-62	135.132
chr1:203630530	4.12024	-1.0289	27.3467	7.03781e-64	3.64548e-62	135.132
chr17:41932463	-4.0789	-0.0148171	-27.3467	7.03863e-64	3.64588e-62	135.132
chr10:3808396	3.45902	-1.38756	27.3467	7.0391e-64	3.6461e-62	135.132
chr15:101316821	4.48354	0.164207	27.3466	7.04188e-64	3.64751e-62	135.131
chr8:101341758	3.59085	-0.83628	27.3466	7.04254e-64	3.64783e-62	135.131
chr22:27020100	3.87268	-1.33085	27.3466	7.04269e-64	3.64788e-62	135.131
chr18:46755625	-2.59768	-2.80152	-27.3465	7.04552e-64	3.64931e-62	135.131
chr10:48495083	3.75439	-0.274146	27.3465	7.04764e-64	3.65038e-62	135.131
chr9:136928141	3.49902	0.529878	27.3462	7.05588e-64	3.65463e-62	135.129
chr9:136993214	4.0728	-1.09616	27.3462	7.05798e-64	3.65569e-62	135.129
chr1:39625676	2.9961	-0.645	27.3461	7.06037e-64	3.65689e-62	135.129
chr12:2264425	3.65695	-0.589329	27.3461	7.06208e-64	3.65775e-62	135.129
chr14:77072312	4.69402	-1.11567	27.346	7.06304e-64	3.65822e-62	135.128
chr4:8044769	-3.44122	0.915366	-27.346	7.06323e-64	3.65829e-62	135.128
chr22:20304259	3.16098	1.53671	27.346	7.06402e-64	3.65868e-62	135.128
chr16:89112832	4.31463	1.42098	27.3459	7.06747e-64	3.66044e-62	135.128
chr15:68022148	3.32939	1.30713	27.3458	7.07205e-64	3.66278e-62	135.127
chr10:132892403	3.83524	1.28067	27.3458	7.07301e-64	3.66325e-62	135.127
chr17:50049001	2.91476	-0.075061	27.3457	7.0752e-64	3.66436e-62	135.127
chr11:32090127	3.28476	1.5614	27.3457	7.0754e-64	3.66443e-62	135.127
chr6:12007217	3.53683	1.12524	27.3457	7.07676e-64	3.66511e-62	135.126
chr11:130798259	3.40476	1.26884	27.3453	7.08756e-64	3.67068e-62	135.125
chr15:39595807	4.045	-0.546524	27.3453	7.08876e-64	3.67127e-62	135.125
chr11:46345092	-3.01317	-0.339268	-27.3453	7.08911e-64	3.67143e-62	135.125
chr15:63045514	3.47951	-1.07061	27.3453	7.08996e-64	3.67184e-62	135.125
chr3:189132361	3.93037	-1.70811	27.3453	7.0906e-64	3.67215e-62	135.125
chr2:174013828	3.41402	1.1964	27.3449	7.10276e-64	3.67842e-62	135.123
chr5:35048254	2.81585	1.85939	27.3449	7.10428e-64	3.67918e-62	135.123
chrX:31542854	3.23134	1.82396	27.3449	7.10447e-64	3.67925e-62	135.123
chr17:49758759	3.35463	-1.3489	27.3449	7.10475e-64	3.67936e-62	135.123
chr9:130893789	-4.33756	0.0853659	-27.3448	7.10807e-64	3.68105e-62	135.122
chr3:72177888	-3.34451	-2.01311	-27.3448	7.10828e-64	3.68114e-62	135.122
chr13:110678290	4.28427	1.66116	27.3448	7.10867e-64	3.68131e-62	135.122
chr2:69798818	3.50841	-1.61396	27.3447	7.10936e-64	3.68164e-62	135.122
chr19:50547010	2.63134	0.745305	27.3447	7.10989e-64	3.68189e-62	135.122
chr19:48392918	3.14817	0.719451	27.3447	7.11007e-64	3.68195e-62	135.122
chr6:169167463	4.04268	0.422439	27.3447	7.11116e-64	3.68249e-62	135.122
chr19:33507447	3.53793	-1.37933	27.3446	7.11452e-64	3.68421e-62	135.121
chr10:119271152	-3.56988	-1.39311	-27.3446	7.11484e-64	3.68434e-62	135.121
chr11:35064618	2.98012	1.39726	27.3446	7.11501e-64	3.6844e-62	135.121
chr12:49133270	3.75671	0.776646	27.3443	7.12468e-64	3.68938e-62	135.12
chr12:31897713	-3.29817	1.06872	-27.3442	7.12731e-64	3.69071e-62	135.119
chr1:23471757	3.16329	0.624695	27.3442	7.12766e-64	3.69087e-62	135.119
chr9:133979473	3.51268	-1.96098	27.3442	7.12823e-64	3.69114e-62	135.119
chr17:46814883	2.46744	0.182866	27.3441	7.13208e-64	3.6931e-62	135.119
chr11:1349037	3.64451	0.219085	27.3441	7.13228e-64	3.69318e-62	135.119
chr3:126911634	-3.26732	-2.12341	-27.3441	7.13371e-64	3.69389e-62	135.118
chr7:946147	4.21451	0.141524	27.344	7.1348e-64	3.69443e-62	135.118
chr3:35664534	-3.31793	-0.929695	-27.344	7.13617e-64	3.69511e-62	135.118
chr16:87959680	-4.03927	1.03768	-27.344	7.13725e-64	3.69565e-62	135.118
chr7:101238571	4.26988	-0.546402	27.3437	7.14669e-64	3.70051e-62	135.117
chr16:88926612	3.35293	1.66329	27.3435	7.15447e-64	3.70451e-62	135.116
chr17:50531795	3.74207	-0.885671	27.3435	7.15546e-64	3.70499e-62	135.115
chr1:161985495	2.98963	0.455427	27.3434	7.15603e-64	3.70523e-62	135.115
chr2:54167101	3.17146	1.80012	27.3434	7.15603e-64	3.70523e-62	135.115
chr1:14881006	4.35	-0.873415	27.3433	7.1606e-64	3.70757e-62	135.115
chr6:116408667	4.30561	-0.297317	27.3431	7.16701e-64	3.71086e-62	135.114
chr19:41121236	-4.47463	-0.631829	-27.3431	7.16803e-64	3.71136e-62	135.114
chr6:89562338	3.1961	0.549756	27.343	7.17363e-64	3.71423e-62	135.113
chr8:721685	-3.4428	-1.17591	-27.3429	7.1756e-64	3.71522e-62	135.113
chr2:130809154	3.96049	-1.59793	27.3429	7.17567e-64	3.71523e-62	135.113
chr11:410332	3.58378	-1.11616	27.3429	7.17648e-64	3.71563e-62	135.113
chr3:190614521	-4.44195	0.584146	-27.3429	7.17668e-64	3.7157e-62	135.112
chr16:89277944	4.10939	0.814573	27.3429	7.17732e-64	3.71601e-62	135.112
chr2:168244505	-4.60476	1.09274	-27.3427	7.18098e-64	3.71787e-62	135.112
chr8:60921985	4.92537	-0.273659	27.3427	7.18252e-64	3.71864e-62	135.112
chr15:60021980	3.71341	0.225976	27.3427	7.18351e-64	3.71913e-62	135.112
chr4:40621304	-4.39927	0.831098	-27.3427	7.18384e-64	3.71927e-62	135.111
chr9:72874991	2.70256	2.17921	27.3425	7.18939e-64	3.72212e-62	135.111
chr8:41688456	3.12512	1.32476	27.3424	7.19261e-64	3.72376e-62	135.11
chr5:113331058	-2.55549	-2.67384	-27.3422	7.1992e-64	3.72714e-62	135.109
chr19:11359513	4.55268	0.17439	27.3422	7.20038e-64	3.72772e-62	135.109
chr6:4655693	4.32927	-0.653415	27.3421	7.20288e-64	3.72899e-62	135.109
chr17:65594032	-2.94585	-1.45902	-27.342	7.20881e-64	3.73203e-62	135.108
chr3:196537939	3.99756	0.892683	27.342	7.20894e-64	3.73206e-62	135.108
chr12:132760505	4.12707	-0.952683	27.342	7.20898e-64	3.73206e-62	135.108
chr1:154942704	-4.09061	0.0546951	-27.3418	7.21515e-64	3.73523e-62	135.107
chr6:168515564	2.62183	-0.0305488	27.3416	7.22173e-64	3.73861e-62	135.106
chr9:136355017	4.50341	-1.29439	27.3415	7.22653e-64	3.74106e-62	135.106
chr11:62471811	2.91683	2.01488	27.3414	7.2297e-64	3.74268e-62	135.105
chr2:15811588	4.06951	-0.661098	27.3414	7.23151e-64	3.74359e-62	135.105
chr3:126418723	4.21171	-0.152927	27.3413	7.23239e-64	3.74401e-62	135.105
chr4:7956340	3.35854	1.22037	27.3413	7.23461e-64	3.74514e-62	135.104
chr20:23419909	-3.17671	-1.33994	-27.3412	7.2361e-64	3.74588e-62	135.104
chr5:135654979	4.30951	-0.443659	27.3411	7.24226e-64	3.74904e-62	135.103
chr8:143970292	3.59463	-0.176463	27.3409	7.24643e-64	3.75117e-62	135.103
chr12:51821156	-5.08122	-0.83	-27.3409	7.24655e-64	3.75121e-62	135.103
chr6:42103536	3.83598	-0.0315244	27.3409	7.24982e-64	3.75287e-62	135.102
chr22:19722283	3.76598	-1.57116	27.3408	7.25304e-64	3.75451e-62	135.102
chr1:57623685	2.81402	0.102256	27.3407	7.25659e-64	3.75632e-62	135.101
chrX:13898356	2.92854	0.86439	27.3406	7.25767e-64	3.75685e-62	135.101
chr21:42276388	4.39354	-0.466402	27.3406	7.26007e-64	3.75807e-62	135.101
chr1:8347877	3.61354	-0.699817	27.3406	7.26097e-64	3.7585e-62	135.101
chr2:43107767	3.26183	-0.47628	27.3405	7.26309e-64	3.75957e-62	135.101
chr7:158820876	4.0039	-1.18915	27.3405	7.26409e-64	3.76006e-62	135.1
chr1:53410334	4.23341	-0.875122	27.3403	7.26904e-64	3.7626e-62	135.1
chr19:3133525	-3.52671	-1.5347	-27.3402	7.27229e-64	3.76425e-62	135.099
chr11:72138992	3.49866	1.16006	27.3402	7.27246e-64	3.76431e-62	135.099
chr9:136670945	2.84537	1.20183	27.3402	7.27527e-64	3.76574e-62	135.099
chr11:2133650	2.58037	-0.844695	27.3402	7.27532e-64	3.76574e-62	135.099
chr21:38664556	3.23268	0.0734146	27.3401	7.27654e-64	3.76634e-62	135.099
chr10:555611	3.55756	-0.993171	27.3401	7.27716e-64	3.76663e-62	135.099
chr20:44180906	3.81537	-2.21805	27.3401	7.27781e-64	3.76694e-62	135.098
chr7:151994471	2.35085	-0.415549	27.34	7.28075e-64	3.76843e-62	135.098
chr1:1433012	4.15159	-0.217256	27.34	7.281e-64	3.76854e-62	135.098
chr16:74451074	4.49244	0.130488	27.34	7.28228e-64	3.76917e-62	135.098
chr1:2414058	3.41659	0.126585	27.3398	7.28785e-64	3.77203e-62	135.097
chr10:130206489	2.8	1.45963	27.3398	7.28881e-64	3.77249e-62	135.097
chr11:94305387	3.87512	-1.62012	27.3398	7.28954e-64	3.77285e-62	135.097
chr3:41080426	3.66854	-0.143537	27.3397	7.29076e-64	3.77345e-62	135.097
chr8:103372469	4.14671	0.629695	27.3397	7.29146e-64	3.77378e-62	135.097
chr5:129459698	3.35305	-1.73372	27.3397	7.29153e-64	3.77379e-62	135.097
chr11:62497274	3.05366	-2.47098	27.3397	7.29294e-64	3.77449e-62	135.096
chr6:166465823	2.92963	0.382378	27.3397	7.29347e-64	3.77474e-62	135.096
chr7:51035936	3.39134	0.516037	27.3396	7.29566e-64	3.77584e-62	135.096
chr5:132388814	3.09012	-0.708598	27.3395	7.30078e-64	3.77847e-62	135.095
chr17:81243128	3.84622	0.494573	27.3395	7.30089e-64	3.77849e-62	135.095
chr3:134039471	4.4278	1.00866	27.3394	7.30294e-64	3.77953e-62	135.095
chr1:32336705	3.06085	-1.89701	27.3393	7.30731e-64	3.78176e-62	135.094
chr11:87022499	3.13073	1.4678	27.3392	7.30887e-64	3.78254e-62	135.094
chr15:74597001	4.56951	0.446829	27.3391	7.31581e-64	3.7861e-62	135.093
chr15:28192013	2.83293	1.5561	27.3389	7.32027e-64	3.78838e-62	135.093
chr2:109279751	3.37927	1.11768	27.3389	7.32169e-64	3.78909e-62	135.092
chr6:50836412	-3.50061	-0.59628	-27.3389	7.32212e-64	3.78928e-62	135.092
chr10:29875008	4.19927	-1.50976	27.3388	7.32396e-64	3.79021e-62	135.092
chr3:158743983	3.39988	1.13104	27.3386	7.33186e-64	3.79427e-62	135.091
chr17:82236182	4.32963	-0.871768	27.3385	7.33617e-64	3.79647e-62	135.091
chr11:44520249	4.19354	-1.18396	27.3384	7.33901e-64	3.79791e-62	135.09
chr7:101334113	-3.33207	-0.906402	-27.3384	7.34031e-64	3.79856e-62	135.09
chr16:47578803	3.19768	1.16323	27.3384	7.34139e-64	3.79908e-62	135.09
chr19:11361840	3.36476	-0.205427	27.3383	7.34297e-64	3.79988e-62	135.09
chr18:79398036	4.3578	-0.773537	27.3382	7.34806e-64	3.80248e-62	135.089
chr2:73084841	3.89646	0.454329	27.3381	7.35099e-64	3.80397e-62	135.088
chr1:2291213	-3.99585	-0.0420732	-27.3381	7.35168e-64	3.8043e-62	135.088
chr5:79854229	2.6789	-1.09665	27.338	7.35367e-64	3.8053e-62	135.088
chr10:113087753	3.90695	-1.6297	27.338	7.35382e-64	3.80535e-62	135.088
chr17:80221673	4.60634	0.831098	27.3379	7.35884e-64	3.80792e-62	135.087
chr18:79443168	3.00293	1.01085	27.3379	7.35922e-64	3.80808e-62	135.087
chr11:46237457	4.06037	-1.62555	27.3378	7.36183e-64	3.80941e-62	135.087
chr11:69824133	3.29329	0.440427	27.3378	7.36335e-64	3.81017e-62	135.087
chr2:101854980	3.7722	1.38207	27.3378	7.36415e-64	3.81055e-62	135.087
chr4:182842409	3.17902	0.646585	27.3376	7.36951e-64	3.8133e-62	135.086
chr1:228737698	3.62	-1.61695	27.3376	7.36986e-64	3.81345e-62	135.086
chr1:110495690	3.0172	-0.95811	27.3376	7.37057e-64	3.81379e-62	135.086
chr1:113218334	3.04195	0.64878	27.3376	7.37081e-64	3.81389e-62	135.086
chr17:40778576	3.43866	-0.808354	27.3375	7.37362e-64	3.81531e-62	135.085
chr7:2135017	4.28927	-0.665488	27.3375	7.37517e-64	3.81609e-62	135.085
chr10:72217031	3.24122	0.678293	27.3374	7.37856e-64	3.81781e-62	135.085
chr1:230870148	2.88524	1.6047	27.3372	7.38379e-64	3.82049e-62	135.084
chr17:2379664	4.55049	-0.922805	27.3371	7.3868e-64	3.82202e-62	135.084
chr7:6164626	3.93232	0.264573	27.337	7.39039e-64	3.82385e-62	135.083
chr3:122931896	4.09841	-0.875549	27.337	7.39067e-64	3.82396e-62	135.083
chr2:64363484	2.97659	2.0939	27.337	7.39324e-64	3.82526e-62	135.083
chr16:65773865	3.19244	-1.6789	27.337	7.39371e-64	3.82548e-62	135.083
chr17:79830428	3.18195	-1.19829	27.3369	7.39489e-64	3.82606e-62	135.083
chr16:86575529	3.65305	0.139451	27.3369	7.39549e-64	3.82634e-62	135.082
chr5:159096777	3.92	-1.14902	27.3369	7.39592e-64	3.82654e-62	135.082
chr7:21996939	-3.31207	-0.693963	-27.3368	7.39782e-64	3.82749e-62	135.082
chr11:67074626	3.545	1.43348	27.3367	7.40248e-64	3.82987e-62	135.082
chr2:112185322	2.72256	1.68348	27.3367	7.40421e-64	3.83074e-62	135.081
chr3:11288854	-4.71927	0.0254878	-27.3367	7.40481e-64	3.83102e-62	135.081
chr5:78065734	3.55976	0.612683	27.3366	7.40577e-64	3.83149e-62	135.081
chr10:126671067	-3.37427	1.34274	-27.3365	7.41118e-64	3.83426e-62	135.08
chr7:47539362	2.89707	1.75659	27.3365	7.41176e-64	3.83453e-62	135.08
chr14:101584527	3.47561	-0.274878	27.3364	7.41412e-64	3.83572e-62	135.08
chr11:76670123	3.19622	-2.11896	27.3363	7.41918e-64	3.83831e-62	135.079
chr3:16606375	4.26146	-0.296585	27.3363	7.4196e-64	3.8385e-62	135.079
chr15:28145600	3.94902	1.21366	27.3362	7.42191e-64	3.83967e-62	135.079
chr1:1438257	3.52927	-1.43878	27.336	7.42954e-64	3.84359e-62	135.078
chr7:116615338	3.18488	0.686707	27.3359	7.43268e-64	3.84519e-62	135.077
chr5:172905380	4.11561	-0.440732	27.3359	7.43278e-64	3.84521e-62	135.077
chr2:200440712	-4.07598	1.78079	-27.3359	7.43322e-64	3.84541e-62	135.077
chr7:158945780	3.96927	1.66622	27.3358	7.43652e-64	3.84709e-62	135.077
chr1:21907128	3.11171	1.0722	27.3357	7.4388e-64	3.84824e-62	135.077
chr22:50085371	-2.71329	-2.80213	-27.3357	7.44109e-64	3.84939e-62	135.076
chr1:24109144	4.14598	-1.17079	27.3357	7.44233e-64	3.85e-62	135.076
chr18:23507587	2.94317	0.851463	27.3356	7.4425e-64	3.85007e-62	135.076
chr17:27458533	4.00622	-0.885427	27.3356	7.44609e-64	3.85189e-62	135.076
chr8:22052879	2.51963	-0.129329	27.3355	7.447e-64	3.85233e-62	135.076
chr20:31607718	-3.64439	0.696829	-27.3354	7.45009e-64	3.8539e-62	135.075
chr19:8164055	4.14988	-1.09348	27.3354	7.45047e-64	3.85407e-62	135.075
chr12:132461412	3.12768	-1.54543	27.3354	7.45094e-64	3.85429e-62	135.075
chr14:102481955	4.08988	-0.750549	27.3353	7.4574e-64	3.8576e-62	135.074
chr10:14533447	3.40598	-0.265549	27.3352	7.45865e-64	3.85822e-62	135.074
chr13:112712551	3.02512	1.3278	27.3352	7.45932e-64	3.85853e-62	135.074
chr5:39426296	3.62537	1.24915	27.3352	7.46075e-64	3.85925e-62	135.074
chr8:11481079	3.77171	-0.864268	27.3351	7.46289e-64	3.86033e-62	135.073
chr16:1720461	-3.36524	0.530305	-27.3351	7.46392e-64	3.86083e-62	135.073
chr10:77237026	4.36207	-0.225427	27.3351	7.46419e-64	3.86094e-62	135.073
chr3:99825186	3.03378	-1.38799	27.3351	7.46433e-64	3.86098e-62	135.073
chr14:75456884	3.18768	1.59189	27.335	7.46579e-64	3.86171e-62	135.073
chr3:169573477	3.02512	1.52415	27.335	7.4687e-64	3.86319e-62	135.073
chrX:49076055	3.63451	0.892378	27.3349	7.47246e-64	3.8651e-62	135.072
chr3:189488408	3.86268	0.885488	27.3349	7.47252e-64	3.8651e-62	135.072
chr1:153568152	4.5511	-0.977988	27.3348	7.47382e-64	3.86575e-62	135.072
chr16:3580517	-3.70793	-1.48177	-27.3347	7.47696e-64	3.86734e-62	135.072
chr22:45924195	4.25146	-0.674878	27.3347	7.47887e-64	3.8683e-62	135.071
chr13:114035434	3.46329	0.910427	27.3346	7.48033e-64	3.86903e-62	135.071
chr5:78596357	2.96683	1.27805	27.3346	7.48073e-64	3.86921e-62	135.071
chr7:6165844	5.23439	0.444146	27.3346	7.48149e-64	3.86957e-62	135.071
chr6:163972082	3.62829	1.01061	27.3344	7.48826e-64	3.87305e-62	135.07
chr6:144036559	-2.94854	-2.48171	-27.3343	7.49259e-64	3.87526e-62	135.069
chr5:125094029	3.20329	0.800061	27.3341	7.49921e-64	3.87865e-62	135.069
chr2:20656677	3.19927	1.48159	27.3341	7.49926e-64	3.87865e-62	135.069
chr9:134253204	2.59512	0.482683	27.3341	7.50133e-64	3.87969e-62	135.068
chr10:86945778	3.545	-0.662866	27.334	7.50365e-64	3.88086e-62	135.068
chr3:111762061	3.2261	0.946951	27.3339	7.507e-64	3.88257e-62	135.067
chr8:128592114	3.20598	0.69311	27.3339	7.50977e-64	3.88397e-62	135.067
chr10:712485	2.98378	0.457866	27.3337	7.51691e-64	3.88763e-62	135.066
chr11:128837837	-3.93951	-0.00329268	-27.3337	7.51736e-64	3.88784e-62	135.066
chr3:124770267	3.0989	0.0496951	27.3336	7.51857e-64	3.88844e-62	135.066
chr18:12283380	3.67585	-1.50146	27.3336	7.52093e-64	3.88962e-62	135.066
chr20:51798235	3.02378	0.710061	27.3333	7.53121e-64	3.89491e-62	135.064
chr12:69686010	3.90622	-0.573598	27.3332	7.53322e-64	3.89592e-62	135.064
chr21:31924531	3.01659	1.60841	27.3332	7.53503e-64	3.89683e-62	135.064
chr14:105294475	-3.02024	1.00476	-27.3331	7.53746e-64	3.89806e-62	135.063
chr5:75236106	3.89927	0.720366	27.333	7.54205e-64	3.9004e-62	135.063
chr7:2761055	3.45354	1.08555	27.333	7.54365e-64	3.90117e-62	135.063
chr11:1349065	4.18256	-1.00274	27.333	7.54365e-64	3.90117e-62	135.063
chr21:41488180	3.31305	0.321524	27.3328	7.54915e-64	3.90399e-62	135.062
chr10:16832842	-3.22768	0.149817	-27.3328	7.55075e-64	3.90478e-62	135.062
chr11:68038314	3.87402	-1.52238	27.3327	7.55333e-64	3.90609e-62	135.061
chr20:5609022	-3.32829	0.0432927	-27.3327	7.55545e-64	3.90716e-62	135.061
chr22:27110844	3.62476	0.660671	27.3325	7.56094e-64	3.90997e-62	135.06
chr7:1073376	3.53256	-1.77774	27.3325	7.56308e-64	3.91105e-62	135.06
chr10:129556893	4.38439	0.982317	27.3323	7.56735e-64	3.91323e-62	135.059
chr17:74446862	-4.26683	0.831707	-27.3323	7.56854e-64	3.91381e-62	135.059
chr20:57392730	-3.72695	-1.48335	-27.3323	7.56907e-64	3.91406e-62	135.059
chr7:93461436	2.19793	0.405427	27.3322	7.57128e-64	3.91517e-62	135.059
chr7:2822206	3.24866	2.02604	27.3322	7.57227e-64	3.91565e-62	135.059
chr2:239587371	2.8561	0.235244	27.3322	7.57447e-64	3.91676e-62	135.059
chr19:6752633	4.95732	-0.0809756	27.3321	7.57533e-64	3.91718e-62	135.058
chr10:102812300	-3.43963	-0.0909146	-27.3321	7.57781e-64	3.91843e-62	135.058
chr1:233200585	3.28171	1.49695	27.332	7.58097e-64	3.92003e-62	135.058
chr16:75230665	3.89951	0.796585	27.332	7.58154e-64	3.9203e-62	135.058
chr13:98327978	3.8411	0.114573	27.3319	7.58362e-64	3.92135e-62	135.057
chr17:81867360	3.37561	-2.2278	27.3319	7.58447e-64	3.92176e-62	135.057
chr7:24699002	3.56671	1.81213	27.3315	7.59829e-64	3.92887e-62	135.055
chr22:39279543	-2.59463	-1.69134	-27.3315	7.59854e-64	3.92897e-62	135.055
chr2:237712800	3.49817	1.08616	27.3315	7.59875e-64	3.92906e-62	135.055
chr3:170465566	2.405	0.155061	27.3315	7.60138e-64	3.93038e-62	135.055
chr18:79873949	4.16841	-1.00689	27.3314	7.60356e-64	3.93148e-62	135.055
chr4:16627608	2.9172	0.734085	27.3314	7.60554e-64	3.93248e-62	135.054
chr19:11194554	2.86866	1.54604	27.3312	7.60956e-64	3.93453e-62	135.054
chr12:96431203	3.69585	-0.421707	27.3312	7.61092e-64	3.9352e-62	135.054
chr16:535816	4.66037	-1.1703	27.3311	7.61467e-64	3.93711e-62	135.053
chr18:50987529	3.64756	0.555122	27.3311	7.61472e-64	3.93711e-62	135.053
chr11:1760419	-3.52012	-0.764451	-27.3311	7.61552e-64	3.93749e-62	135.053
chr1:10734963	2.69598	1.23189	27.3311	7.61565e-64	3.93753e-62	135.053
chr7:36272963	4.00512	-1.12256	27.3311	7.61616e-64	3.93776e-62	135.053
chr2:62475342	-3.53915	0.253476	-27.3311	7.61666e-64	3.93799e-62	135.053
chr1:25876410	3.09585	0.727683	27.3311	7.61671e-64	3.93799e-62	135.053
chr3:59818708	3.09171	-2.34073	27.331	7.61982e-64	3.93957e-62	135.053
chr4:61294201	2.81573	1.36543	27.331	7.62069e-64	3.93999e-62	135.052
chr9:133482449	4.43183	-0.766646	27.3309	7.62352e-64	3.94142e-62	135.052
chr10:30057719	4.49951	-1.21037	27.3308	7.62511e-64	3.94221e-62	135.052
chr6:155188912	-3.23244	-0.995122	-27.3307	7.63222e-64	3.94586e-62	135.051
chr2:9105293	4.66098	-0.64622	27.3306	7.63271e-64	3.94608e-62	135.051
chr3:52452105	2.83927	1.51951	27.3306	7.63443e-64	3.94695e-62	135.051
chr8:22133011	3.35366	-0.054878	27.3305	7.63699e-64	3.94824e-62	135.05
chr12:132583124	5.46963	-0.172988	27.3304	7.64048e-64	3.95002e-62	135.05
chr1:36477066	-2.55073	0.23122	-27.3304	7.64182e-64	3.95068e-62	135.05
chr15:31443126	3.32768	1.04494	27.3303	7.64398e-64	3.95177e-62	135.049
chr20:50172094	2.60159	-3.04409	27.3302	7.64987e-64	3.95478e-62	135.049
chr10:77634972	3.60073	1.18085	27.3302	7.65146e-64	3.95557e-62	135.048
chr12:8823579	2.845	-2.09628	27.33	7.65788e-64	3.95886e-62	135.048
chr7:21748715	2.67561	1.64573	27.3299	7.66246e-64	3.9612e-62	135.047
chr2:240457230	3.85122	-1.24988	27.3298	7.6642e-64	3.96207e-62	135.047
chr1:178954657	3.43268	-0.0668293	27.3298	7.66451e-64	3.9622e-62	135.047
chr12:12465718	3.3411	1.72006	27.3297	7.66741e-64	3.96367e-62	135.046
chr17:78160014	-3.43037	1.07067	-27.3296	7.67161e-64	3.96582e-62	135.046
chr15:40088889	3.38622	-1.21482	27.3296	7.67179e-64	3.96588e-62	135.046
chr3:55474319	4.72805	0.365244	27.3295	7.67865e-64	3.9694e-62	135.045
chr3:58008052	2.77939	0.42689	27.3294	7.67913e-64	3.96961e-62	135.045
chr2:100733759	-2.95988	-1.56177	-27.3292	7.68678e-64	3.97354e-62	135.044
chr2:237264940	3.88207	1.24079	27.3292	7.68758e-64	3.97392e-62	135.044
chr17:1039907	-3.85098	0.291098	-27.3291	7.6905e-64	3.9754e-62	135.043
chr10:3807968	3.47805	0.743293	27.3291	7.69072e-64	3.97548e-62	135.043
chr10:29585841	4.08927	-0.149024	27.3291	7.69201e-64	3.97612e-62	135.043
chr5:139482368	-2.76195	-2.82195	-27.3291	7.69346e-64	3.97684e-62	135.043
chr3:51815827	3.65159	-0.190183	27.3289	7.69958e-64	3.97998e-62	135.042
chr17:75645585	4.12439	-1.1811	27.3289	7.69976e-64	3.98004e-62	135.042
chr18:48862525	4.29988	0.747744	27.3288	7.70512e-64	3.98278e-62	135.041
chr15:39595806	4.06585	-0.408902	27.3287	7.7075e-64	3.98398e-62	135.041
chr7:117188308	5.05024	0.316951	27.3287	7.70973e-64	3.98511e-62	135.041
chr1:47934437	3.56476	-0.907256	27.3286	7.71049e-64	3.98547e-62	135.041
chr4:184168812	3.7472	-1.11799	27.3285	7.71373e-64	3.98711e-62	135.04
chr4:185762451	3.89524	-0.32128	27.3285	7.71488e-64	3.98768e-62	135.04
chr8:143463761	3.63524	1.15311	27.3283	7.72379e-64	3.99225e-62	135.039
chr9:134679009	3.82573	-0.760671	27.3282	7.72692e-64	3.99384e-62	135.039
chr17:42686057	3.88744	-0.114207	27.328	7.73353e-64	3.99723e-62	135.038
chr14:102044595	3.01927	0.734512	27.328	7.73578e-64	3.99836e-62	135.037
chr4:158169819	4.60293	-1.7122	27.3279	7.73981e-64	4.00041e-62	135.037
chr21:42040940	3.95305	0.269451	27.3279	7.74069e-64	4.00084e-62	135.037
chr2:16014540	3.84	-0.67122	27.3278	7.74355e-64	4.00229e-62	135.036
chr11:62299133	2.84866	-0.0803049	27.3278	7.74384e-64	4.00238e-62	135.036
chr3:134312610	4.10329	-1.76921	27.3278	7.74384e-64	4.00238e-62	135.036
chr15:92500564	3.165	0.477988	27.3278	7.74437e-64	4.00262e-62	135.036
chr4:113384947	3.59427	-1.09348	27.3277	7.74844e-64	4.0047e-62	135.036
chr11:77883873	2.93988	1.38616	27.3276	7.75017e-64	4.00557e-62	135.036
chr11:69312185	-4.15829	-1.45524	-27.3275	7.75302e-64	4.00701e-62	135.035
chr2:84840638	3.01012	1.63713	27.3275	7.75473e-64	4.00786e-62	135.035
chr2:215434822	3.58951	-1.56488	27.3274	7.75984e-64	4.01047e-62	135.034
chr7:5880903	2.76122	0.976098	27.3272	7.76453e-64	4.01286e-62	135.034
chr12:132522671	3.925	-0.401159	27.3272	7.7648e-64	4.01298e-62	135.034
chr10:24953903	4.79537	0.362073	27.3272	7.76606e-64	4.01359e-62	135.034
chr10:87879049	-4.10159	1.26555	-27.327	7.77254e-64	4.01692e-62	135.033
chr10:3341533	4.71793	-0.739329	27.327	7.77479e-64	4.01805e-62	135.032
chr4:3342280	-3.28646	1.29055	-27.327	7.77571e-64	4.0185e-62	135.032
chr5:501735	-4.01854	0.312439	-27.3269	7.7764e-64	4.01882e-62	135.032
chr17:77422261	4.36695	-0.539451	27.3268	7.78191e-64	4.02164e-62	135.032
chr12:9870077	-3.9361	-0.720976	-27.3268	7.78326e-64	4.02231e-62	135.031
chr2:96957639	3.58659	0.32	27.3267	7.78451e-64	4.02292e-62	135.031
chr6:159982060	-3.18829	-1.36134	-27.3267	7.78651e-64	4.02393e-62	135.031
chr4:156977563	3.34244	1.33805	27.3266	7.78879e-64	4.02508e-62	135.031
chr1:15757658	3.20439	-2.37305	27.3265	7.792e-64	4.0267e-62	135.03
chr19:52890224	4.42463	-0.678537	27.3265	7.79415e-64	4.02779e-62	135.03
chr15:84979787	2.77476	-2.03799	27.3264	7.79868e-64	4.0301e-62	135.029
chr1:54623699	3.22829	-0.155976	27.3262	7.80675e-64	4.03424e-62	135.028
chr9:136851898	2.8878	1.75707	27.3261	7.80938e-64	4.03556e-62	135.028
chr3:42025283	-2.89012	-1.55994	-27.326	7.81206e-64	4.03692e-62	135.028
chr11:63536985	2.82537	-2.76183	27.326	7.81469e-64	4.03825e-62	135.027
chr5:131512269	2.85085	2.20982	27.3258	7.82251e-64	4.04226e-62	135.026
chr10:71842218	3.62305	0.967378	27.3257	7.82675e-64	4.04442e-62	135.026
chr11:120208057	-3.03476	-1.80506	-27.3255	7.83251e-64	4.04737e-62	135.025
chr15:89783550	3.81171	0.27378	27.3255	7.8337e-64	4.04795e-62	135.025
chr4:8213554	3.80939	0.789451	27.3255	7.83477e-64	4.04848e-62	135.025
chr9:16864748	5.17427	0.471037	27.3254	7.83824e-64	4.05024e-62	135.024
chr4:86789099	4.15085	-0.571646	27.3253	7.84149e-64	4.05186e-62	135.024
chr17:60087365	3.90134	-1.36555	27.3253	7.8415e-64	4.05186e-62	135.024
chr17:39194809	3.71646	-0.00859756	27.3252	7.84301e-64	4.05261e-62	135.024
chr14:85587372	-4.2211	-0.292866	-27.3252	7.84354e-64	4.05286e-62	135.024
chr6:148346886	3.2761	0.282683	27.3251	7.84867e-64	4.05548e-62	135.023
chr11:100739995	3.72134	-0.0653049	27.3251	7.85029e-64	4.05628e-62	135.023
chr6:168534430	3.53012	0.757256	27.325	7.85312e-64	4.05772e-62	135.022
chr21:41971191	3.54622	0.0221341	27.3249	7.85854e-64	4.06049e-62	135.022
chr12:132044957	5.09207	0.86628	27.3248	7.85995e-64	4.06118e-62	135.022
chr5:1104079	-3.73073	-1.32366	-27.3248	7.86e-64	4.06118e-62	135.022
chr22:31344901	-2.38524	0.648354	-27.3248	7.86126e-64	4.0618e-62	135.021
chr3:170623091	3.90598	-1.4247	27.3247	7.86306e-64	4.0627e-62	135.021
chr6:32088823	3.37963	0.773841	27.3247	7.86596e-64	4.06417e-62	135.021
chr16:29614780	4.25329	-1.37994	27.3245	7.87359e-64	4.06808e-62	135.02
chr1:207232839	4.37244	-0.895122	27.3243	7.87934e-64	4.07102e-62	135.019
chr2:46331212	4.05963	0.156768	27.3242	7.88476e-64	4.07379e-62	135.018
chr22:50308461	2.57817	1.15884	27.3242	7.88562e-64	4.07418e-62	135.018
chr15:33649981	3.06439	-0.0589024	27.3242	7.88563e-64	4.07418e-62	135.018
chr4:7656158	4.14232	-0.858598	27.3241	7.88673e-64	4.07472e-62	135.018
chr9:129627323	3.18805	-1.95866	27.3241	7.88901e-64	4.07587e-62	135.018
chr1:155212156	2.92402	0.944451	27.324	7.89094e-64	4.07683e-62	135.018
chr10:29600413	4.36756	-0.475976	27.324	7.89249e-64	4.07761e-62	135.017
chr16:84357337	-3.76305	0.730427	-27.324	7.89286e-64	4.07777e-62	135.017
chr4:76948437	4.5222	-1.375	27.324	7.89338e-64	4.07801e-62	135.017
chr9:34372420	3.34561	0.98122	27.3239	7.897e-64	4.07985e-62	135.017
chr22:48693143	3.4539	0.0509756	27.3239	7.89815e-64	4.08041e-62	135.017
chr5:138964331	3.62122	0.470244	27.3238	7.89927e-64	4.08096e-62	135.017
chr1:246782813	-4.50573	0.0262805	-27.3238	7.90228e-64	4.08248e-62	135.016
chr5:167916230	3.84683	0.442561	27.3238	7.90246e-64	4.08254e-62	135.016
chr2:85431921	3.27037	0.411524	27.3237	7.90276e-64	4.08267e-62	135.016
chr12:53428358	4.45183	-1.46067	27.3237	7.90631e-64	4.08447e-62	135.016
chr5:168020881	-3.43329	-0.210427	-27.3235	7.91064e-64	4.08668e-62	135.015
chr17:66636249	4.27732	-1.04805	27.3234	7.91641e-64	4.08963e-62	135.014
chr19:2987013	4.38159	-0.509085	27.3234	7.91808e-64	4.09046e-62	135.014
chr6:170148043	-3.09707	0.408293	-27.3232	7.92267e-64	4.0928e-62	135.014
chr22:31344796	-2.90585	-1.01183	-27.3232	7.92425e-64	4.09359e-62	135.013
chr14:65174741	3.12488	1.34671	27.3232	7.92455e-64	4.09371e-62	135.013
chr7:151117699	-3.32524	0.916768	-27.3232	7.92627e-64	4.09457e-62	135.013
chr14:95814569	3.69305	0.136159	27.323	7.93204e-64	4.09752e-62	135.012
chr6:155326327	3.49207	-0.228476	27.323	7.93367e-64	4.09834e-62	135.012
chr14:91124518	-4.16585	0.795732	-27.3229	7.93523e-64	4.09911e-62	135.012
chr13:39406048	4.35244	-0.529512	27.3229	7.93626e-64	4.09961e-62	135.012
chr1:20322632	2.84854	0.756707	27.3229	7.93633e-64	4.09962e-62	135.012
chr5:178781476	4.46085	0.585061	27.3229	7.93786e-64	4.10038e-62	135.012
chr17:4438782	-3.65634	0.917073	-27.3228	7.93976e-64	4.10133e-62	135.011
chr7:47453212	3.15732	0.163171	27.3228	7.94159e-64	4.10224e-62	135.011
chr10:43362868	3.33073	0.731341	27.3227	7.94487e-64	4.10391e-62	135.011
chr19:677895	4.57854	-1.27988	27.3226	7.94923e-64	4.10613e-62	135.01
chr17:76199712	2.51488	1.84805	27.3225	7.95102e-64	4.10702e-62	135.01
chr5:136053802	4.15927	-1.105	27.3225	7.9533e-64	4.10817e-62	135.01
chr15:90881659	3.1311	1.89628	27.3222	7.96595e-64	4.11467e-62	135.008
chr8:67172461	2.90841	2.00567	27.3221	7.96664e-64	4.115e-62	135.008
chr11:61754993	3.44537	-0.962561	27.3221	7.96883e-64	4.1161e-62	135.008
chr3:127675672	4.46037	0.547378	27.322	7.97093e-64	4.11715e-62	135.008
chr22:20113530	3.43439	0.773537	27.322	7.97254e-64	4.11796e-62	135.007
chr6:24531148	3.69341	1.8239	27.322	7.97291e-64	4.11811e-62	135.007
chr2:8487784	-3.36805	-1.85354	-27.3219	7.97467e-64	4.11899e-62	135.007
chr11:35549850	3.7611	-1.28177	27.3219	7.97613e-64	4.11972e-62	135.007
chr1:24150269	3.1228	-1.85945	27.3219	7.97793e-64	4.12062e-62	135.007
chr4:4638003	4.04354	1.16604	27.3219	7.97857e-64	4.12092e-62	135.007
chr11:9077845	3.00902	1.62463	27.3218	7.97954e-64	4.12139e-62	135.006
chr6:138290615	4.09841	-0.7175	27.3217	7.98336e-64	4.12333e-62	135.006
chr1:1072688	2.98183	1.64713	27.3216	7.98876e-64	4.12609e-62	135.005
chr5:68266924	-3.26	1.34268	-27.3215	7.99101e-64	4.12722e-62	135.005
chr21:38206933	3.5372	0.855183	27.3214	7.99554e-64	4.12953e-62	135.004
chr7:821700	4.35634	0.360488	27.3214	7.99593e-64	4.1297e-62	135.004
chr18:73680169	-3.36744	0.318598	-27.3213	8.00051e-64	4.13203e-62	135.004
chr7:6164516	5.16524	0.383354	27.3213	8.00114e-64	4.13233e-62	135.004
chr17:79478242	4.02817	-1.10226	27.3212	8.00293e-64	4.13322e-62	135.004
chr1:230825607	-3.31561	-0.399512	-27.3211	8.008e-64	4.13581e-62	135.003
chr16:3015913	5.14232	-0.658354	27.3211	8.00894e-64	4.13626e-62	135.003
chr11:9066102	2.55829	1.56244	27.321	8.01152e-64	4.13757e-62	135.002
chr1:16645530	3.64293	-1.09488	27.321	8.01256e-64	4.13807e-62	135.002
chr1:53606744	3.01561	1.33207	27.321	8.01336e-64	4.13845e-62	135.002
chr22:27799166	4.50976	-1.28061	27.321	8.01418e-64	4.13885e-62	135.002
chr3:120452141	2.61354	2.0936	27.321	8.01482e-64	4.13915e-62	135.002
chr14:104107210	4.19402	-0.695305	27.3205	8.03178e-64	4.14787e-62	135
chr1:245762571	3.52268	1.1178	27.3205	8.03481e-64	4.14941e-62	135
chr21:36647908	3.29354	0.194329	27.3204	8.03803e-64	4.15102e-62	134.999
chr14:105485901	3.57939	-2.74579	27.3204	8.03804e-64	4.15102e-62	134.999
chr14:92386734	-3.92024	-0.410366	-27.3203	8.04211e-64	4.15309e-62	134.999
chr10:6222759	4.56817	0.470427	27.3203	8.04231e-64	4.15316e-62	134.999
chr11:61513334	4.4128	-0.958841	27.3203	8.04309e-64	4.15353e-62	134.999
chr4:173503791	-3.34768	0.455549	-27.3202	8.04337e-64	4.15364e-62	134.999
chr4:106315133	2.84012	-1.32555	27.3202	8.04697e-64	4.15547e-62	134.998
chr17:50145224	3.10744	-0.204207	27.3202	8.04707e-64	4.15549e-62	134.998
chr19:44757259	4.84902	-1.5672	27.3201	8.04951e-64	4.15672e-62	134.998
chr8:133212646	4.22354	-0.6275	27.3201	8.051e-64	4.15746e-62	134.998
chr1:27006726	3.86537	1.365	27.32	8.05489e-64	4.15944e-62	134.997
chr9:87552400	3.92256	0.986768	27.3198	8.06009e-64	4.1621e-62	134.996
chr5:178463906	2.6011	1.99079	27.3198	8.06085e-64	4.16246e-62	134.996
chr9:133143393	3.98195	-0.900488	27.3198	8.06091e-64	4.16246e-62	134.996
chr3:40976223	3.245	0.375671	27.3197	8.06706e-64	4.1656e-62	134.996
chr11:120404685	2.69598	1.61104	27.3196	8.06758e-64	4.16584e-62	134.996
chr20:62644234	4.58561	-0.325244	27.3195	8.07496e-64	4.16962e-62	134.995
chr1:1460815	-3.81744	0.105915	-27.3194	8.0787e-64	4.17152e-62	134.994
chr9:137054847	2.88841	0.71311	27.3193	8.08109e-64	4.17272e-62	134.994
chr19:15197357	-2.78622	-2.0236	-27.3193	8.08271e-64	4.17353e-62	134.994
chr11:2131218	2.86939	1.1725	27.3193	8.08356e-64	4.17394e-62	134.994
chr4:73599470	4.17061	-1.05335	27.3191	8.08809e-64	4.17624e-62	134.993
chr4:8583484	3.28159	-0.974939	27.3191	8.08926e-64	4.17682e-62	134.993
chr18:45786900	4.02561	1.20622	27.319	8.09225e-64	4.17833e-62	134.992
chr7:108328331	-3.30037	0.6125	-27.3189	8.09686e-64	4.18068e-62	134.992
chr11:115452431	-4.15549	0.571402	-27.3189	8.09783e-64	4.18115e-62	134.992
chr22:27799390	4.7528	-1.36482	27.3188	8.10206e-64	4.1833e-62	134.991
chr6:167761337	3.67378	-1.62713	27.3188	8.10264e-64	4.18357e-62	134.991
chr19:17089568	2.8128	1.91762	27.3187	8.10564e-64	4.18509e-62	134.991
chr10:80537459	3.02817	1.80348	27.3187	8.10597e-64	4.18523e-62	134.991
chr7:955551	4.11366	-0.39878	27.3187	8.10703e-64	4.18574e-62	134.991
chr15:57461755	3.82024	-0.710854	27.3186	8.10949e-64	4.18698e-62	134.99
chr7:134449182	4.04915	0.797134	27.3186	8.11123e-64	4.18785e-62	134.99
chr16:87386132	2.79268	2.47085	27.3183	8.12329e-64	4.19405e-62	134.989
chr4:76953001	2.55561	1.97756	27.3182	8.12473e-64	4.19476e-62	134.988
chr1:86754761	3.28415	0.341707	27.3182	8.12849e-64	4.19667e-62	134.988
chr2:219969628	3.71939	1.4614	27.3181	8.13007e-64	4.19745e-62	134.988
chr8:11869646	3.39512	-1.41537	27.3181	8.13127e-64	4.19804e-62	134.988
chr20:57772555	3.84195	-1.36829	27.3181	8.13204e-64	4.19841e-62	134.988
chr21:32022635	-4.14329	0.351768	-27.318	8.13525e-64	4.20004e-62	134.987
chr3:195892640	3.85329	-1.13116	27.3179	8.13817e-64	4.20151e-62	134.987
chr20:23453722	3.53451	-1.09848	27.3179	8.14015e-64	4.2025e-62	134.987
chr12:114671952	-2.98695	-1.56262	-27.3178	8.14285e-64	4.20387e-62	134.986
chr6:28001468	3.18927	1.1189	27.3178	8.14449e-64	4.20468e-62	134.986
chrX:40156928	3.91488	-1.20305	27.3178	8.14473e-64	4.20477e-62	134.986
chr1:2603937	3.48707	1.29341	27.3176	8.15033e-64	4.20763e-62	134.985
chr11:120198213	3.32976	0.213049	27.3176	8.15225e-64	4.20859e-62	134.985
chr9:134702485	4.26134	0.229329	27.3174	8.15923e-64	4.21216e-62	134.984
chr11:62299172	3.29354	-0.713232	27.3174	8.16038e-64	4.21273e-62	134.984
chr17:7324135	3.22524	1.47299	27.3172	8.16927e-64	4.21729e-62	134.983
chr1:10121975	3.60366	1.50524	27.3171	8.17068e-64	4.21798e-62	134.983
chr11:95925330	3.70085	0.142744	27.3171	8.1709e-64	4.21806e-62	134.983
chr7:149266600	4.20646	-0.52189	27.3171	8.17117e-64	4.21817e-62	134.983
chr17:66661714	4.51683	-0.554512	27.317	8.17725e-64	4.22128e-62	134.982
chr12:123094832	3.91866	-1.15579	27.3169	8.17872e-64	4.22201e-62	134.982
chr17:78903175	4.38378	-0.591524	27.3169	8.18113e-64	4.22322e-62	134.982
chr1:41919809	-3.30085	1.1064	-27.3169	8.18201e-64	4.22364e-62	134.981
chr11:73265230	4.59756	-0.52122	27.3168	8.18575e-64	4.22554e-62	134.981
chr2:96858992	3.70683	-1.54902	27.3167	8.18726e-64	4.22629e-62	134.981
chr1:155752228	3.9228	1.14713	27.3167	8.18975e-64	4.22754e-62	134.98
chr11:61055090	3.78146	-0.637561	27.3166	8.1918e-64	4.22857e-62	134.98
chr1:5961666	3.61561	0.765366	27.3166	8.19364e-64	4.22949e-62	134.98
chr17:79543606	-3.08683	-0.974268	-27.3166	8.1939e-64	4.22959e-62	134.98
chr17:49906591	3.195	0.976524	27.3165	8.19616e-64	4.23073e-62	134.98
chr16:49750950	2.74634	2.13744	27.3163	8.20693e-64	4.23626e-62	134.978
chr6:144654472	-3.75061	0.304939	-27.3162	8.20881e-64	4.2372e-62	134.978
chr8:142668877	4.11402	-0.70128	27.3162	8.20946e-64	4.2375e-62	134.978
chr12:25924692	2.8311	-1.80555	27.3162	8.2098e-64	4.23764e-62	134.978
chr1:229370745	-3.4661	-0.232195	-27.3161	8.21133e-64	4.2384e-62	134.978
chr16:4152402	3.68951	-0.305976	27.3161	8.2137e-64	4.23959e-62	134.978
chr1:46983567	3.1361	-0.616951	27.3161	8.21441e-64	4.23993e-62	134.977
chr8:56587751	3.79451	-0.680549	27.3159	8.21951e-64	4.24253e-62	134.977
chr1:156794820	2.35378	0.897012	27.3159	8.22009e-64	4.2428e-62	134.977
chr20:35093178	2.4422	-2.9322	27.3159	8.2221e-64	4.2438e-62	134.977
chr7:151381966	-3.95939	-1.66445	-27.3159	8.22304e-64	4.24425e-62	134.976
chr14:61602223	3.67085	-1.3897	27.3158	8.22538e-64	4.24543e-62	134.976
chr4:29708694	3.54634	-0.967683	27.3157	8.23029e-64	4.24793e-62	134.976
chr5:181248069	2.72902	-1.31585	27.3157	8.2304e-64	4.24796e-62	134.976
chr2:317522	3.80207	-1.96287	27.3157	8.23112e-64	4.2483e-62	134.975
chr6:30071145	2.77976	-1.59329	27.3156	8.23415e-64	4.24983e-62	134.975
chr7:6165985	5.17476	-0.0494512	27.3156	8.2355e-64	4.2505e-62	134.975
chr16:565796	3.16866	0.35628	27.3155	8.238e-64	4.25176e-62	134.975
chr22:23563395	2.93	2.00732	27.3155	8.23935e-64	4.25242e-62	134.974
chr17:77770915	2.68902	0.514634	27.3154	8.24424e-64	4.25491e-62	134.974
chr6:7644700	3.88963	0.167622	27.3153	8.24676e-64	4.25618e-62	134.974
chr3:194540718	-3.33841	-0.480427	-27.3153	8.24817e-64	4.25688e-62	134.973
chr11:70524439	2.59427	0.784329	27.3151	8.25391e-64	4.25981e-62	134.973
chr15:41921562	4.57146	-0.289268	27.3151	8.25564e-64	4.26065e-62	134.972
chr12:31225168	3.01268	1.1522	27.3151	8.25566e-64	4.26065e-62	134.972
chr2:64770888	4.53122	-0.967927	27.315	8.25712e-64	4.26137e-62	134.972
chr4:3513117	3.10463	1.64817	27.315	8.25909e-64	4.26236e-62	134.972
chr8:140256604	-3.74439	0.816707	-27.3149	8.26122e-64	4.26342e-62	134.972
chr13:114064837	3.80244	-1.42598	27.3148	8.26846e-64	4.26713e-62	134.971
chr11:2131219	2.75476	1.10348	27.3147	8.26996e-64	4.26787e-62	134.971
chr5:54986630	3.38927	-1.17976	27.3145	8.28049e-64	4.27327e-62	134.969
chr6:100449343	-4.7772	-1.19994	-27.3144	8.28206e-64	4.27406e-62	134.969
chr5:27450698	3.88671	-0.657622	27.3144	8.28219e-64	4.27409e-62	134.969
chr3:142725364	3.32415	-0.0441463	27.3144	8.28293e-64	4.27444e-62	134.969
chr7:2787447	3.45329	2.04201	27.3144	8.28435e-64	4.27514e-62	134.969
chr6:42367391	-4.2	0.419634	-27.3144	8.28483e-64	4.27536e-62	134.969
chr8:102538578	2.74256	0.718598	27.3144	8.28518e-64	4.2755e-62	134.969
chr8:2097908	4.04817	1.00872	27.3144	8.28585e-64	4.27582e-62	134.969
chr19:1908145	4.21354	-0.449329	27.3142	8.29408e-64	4.28003e-62	134.968
chr19:11735674	4.60622	-0.780305	27.3141	8.29581e-64	4.2809e-62	134.968
chr5:180807983	-3.41902	0.333293	-27.3141	8.29603e-64	4.28098e-62	134.968
chr15:74597157	3.56061	1.68238	27.314	8.3017e-64	4.28387e-62	134.967
chr2:106566188	2.93598	-0.625915	27.3139	8.30338e-64	4.2847e-62	134.967
chr18:23406261	3.69829	0.315488	27.3138	8.30896e-64	4.28755e-62	134.966
chr1:204456937	4.17329	0.59689	27.3138	8.31066e-64	4.2884e-62	134.966
chr1:22236429	-2.67378	0.164207	-27.3137	8.31148e-64	4.28879e-62	134.966
chr17:40518884	4.33012	-0.526037	27.3136	8.3158e-64	4.29099e-62	134.965
chr8:91041949	2.72976	0.586585	27.3136	8.31698e-64	4.29157e-62	134.965
chr2:80256775	3.23732	0.579268	27.3135	8.32112e-64	4.29367e-62	134.965
chr1:2127027	-4.74207	1.03762	-27.3133	8.32791e-64	4.29714e-62	134.964
chr12:6478268	4.76902	1.25793	27.3133	8.32853e-64	4.29743e-62	134.964
chr3:124298839	3.6922	-0.538049	27.3133	8.32886e-64	4.29757e-62	134.964
chr13:92510695	3.08561	-1.86683	27.3133	8.33018e-64	4.29822e-62	134.963
chr19:46625712	2.62732	0.460488	27.3133	8.33024e-64	4.29822e-62	134.963
chr14:103405115	-3.44024	0.177805	-27.3133	8.33066e-64	4.2984e-62	134.963
chr12:54059609	-3.58671	0.767378	-27.3131	8.33749e-64	4.30189e-62	134.963
chr1:228185751	3.76756	-1.42476	27.3131	8.33998e-64	4.30314e-62	134.962
chr19:4052192	3.92988	-0.40628	27.313	8.34147e-64	4.30388e-62	134.962
chr8:101128630	3.90098	1.12927	27.313	8.34209e-64	4.30417e-62	134.962
chr17:79949455	3.66012	1.45299	27.313	8.34302e-64	4.30462e-62	134.962
chr16:1746963	4.51866	-0.539939	27.3128	8.35041e-64	4.3084e-62	134.961
chr7:140232261	-2.74463	-3.21098	-27.3128	8.35079e-64	4.30857e-62	134.961
chr17:82003960	4.1222	-1.05963	27.3128	8.35093e-64	4.30861e-62	134.961
chr19:48964590	3.22512	-2.22171	27.3127	8.35385e-64	4.31008e-62	134.961
chr7:36643486	2.81878	2.15732	27.3126	8.35754e-64	4.31195e-62	134.96
chr1:21907323	3.03915	1.05348	27.3125	8.3619e-64	4.31417e-62	134.96
chr16:88925110	3.00732	0.0557317	27.3125	8.36277e-64	4.31458e-62	134.96
chr4:107349693	3.19171	0.546951	27.3125	8.3629e-64	4.31462e-62	134.96
chr1:226974665	3.74085	-0.250915	27.3125	8.36345e-64	4.31487e-62	134.959
chr15:69794813	3.63061	-0.3975	27.3125	8.36539e-64	4.31584e-62	134.959
chr19:46849665	3.59049	-0.486341	27.3124	8.36866e-64	4.31749e-62	134.959
chr3:44883981	4.44134	-0.725793	27.3124	8.36883e-64	4.31755e-62	134.959
chr17:846969	-4.54634	0.555244	-27.3124	8.36975e-64	4.318e-62	134.959
chr10:8978379	3.78488	0.03	27.3123	8.37013e-64	4.31816e-62	134.959
chr22:50576142	3.33805	0.0378049	27.3122	8.37465e-64	4.32046e-62	134.958
chr15:79004103	4.25524	1.31701	27.3122	8.37554e-64	4.32089e-62	134.958
chr7:53603112	3.39707	0.547683	27.3122	8.37721e-64	4.32172e-62	134.958
chr3:194368725	3.74744	-0.851646	27.312	8.38541e-64	4.32591e-62	134.957
chr8:17633022	3.99549	-0.28372	27.312	8.38558e-64	4.32597e-62	134.957
chr19:44750181	3.50037	-0.0154268	27.3117	8.39829e-64	4.3325e-62	134.955
chr16:81874759	-3.26427	0.00884146	-27.3116	8.40122e-64	4.33397e-62	134.955
chr10:86374625	-2.93659	-0.0442683	-27.3115	8.40637e-64	4.3366e-62	134.954
chr21:41488155	2.96744	-0.0982317	27.3115	8.40696e-64	4.33687e-62	134.954
chr5:179765493	2.71402	-0.575671	27.3115	8.40754e-64	4.33714e-62	134.954
chr19:45385557	-3.41122	-1.83451	-27.3114	8.40941e-64	4.33807e-62	134.954
chr18:58258803	4.28524	1.04177	27.3113	8.41473e-64	4.34078e-62	134.953
chr7:157797626	2.92012	0.766402	27.3112	8.41726e-64	4.34205e-62	134.953
chr7:75733178	2.60159	0.853598	27.3112	8.41731e-64	4.34205e-62	134.953
chr13:113219765	3.29988	0.843598	27.3112	8.41769e-64	4.34221e-62	134.953
chr12:3962535	-3.57037	-0.402866	-27.3111	8.42329e-64	4.34507e-62	134.952
chr7:151796650	4.61195	-1.4422	27.311	8.42818e-64	4.34756e-62	134.952
chr16:88908737	3.04768	1.75884	27.3108	8.43355e-64	4.3503e-62	134.951
chr3:195804756	-4.26683	0.783537	-27.3108	8.43555e-64	4.3513e-62	134.951
chr14:103717160	3.1322	0.701463	27.3107	8.43815e-64	4.3526e-62	134.951
chr8:125412691	-3.2339	-1.14793	-27.3106	8.44243e-64	4.35478e-62	134.95
chr9:137199492	3.40561	-0.256951	27.3106	8.44556e-64	4.35636e-62	134.95
chr1:118102236	3.79256	0.480793	27.3104	8.45082e-64	4.35905e-62	134.949
chr3:168077260	2.65793	1.75957	27.3104	8.45144e-64	4.35933e-62	134.949
chr13:72461591	3.41646	-1.25091	27.3104	8.45317e-64	4.36019e-62	134.949
chr3:122563034	4.29354	-0.434451	27.3103	8.45518e-64	4.36119e-62	134.949
chr19:14070387	3.77085	0.0143293	27.3103	8.45601e-64	4.36159e-62	134.948
chr3:194247641	2.82146	1.82402	27.3103	8.45647e-64	4.3618e-62	134.948
chr6:44489985	4.04463	-1.3028	27.3103	8.45813e-64	4.36262e-62	134.948
chr3:39281724	-3.28305	-0.698354	-27.3102	8.4596e-64	4.36334e-62	134.948
chr8:127949878	4.04512	-0.0615854	27.3102	8.46216e-64	4.36463e-62	134.948
chr5:176818924	-3.71512	-0.762927	-27.3102	8.46283e-64	4.36495e-62	134.948
chr18:48839138	3.30378	-1.96104	27.3101	8.46482e-64	4.36594e-62	134.947
chr10:68562133	3.91134	-2.02189	27.3101	8.46711e-64	4.36709e-62	134.947
chr10:93364045	-2.84451	-1.71457	-27.31	8.46986e-64	4.36848e-62	134.947
chr1:206555630	3.23305	-0.742378	27.31	8.47034e-64	4.36869e-62	134.947
chr14:103132828	4.06976	-0.596829	27.3099	8.47335e-64	4.37021e-62	134.946
chr8:101690285	3.96732	0.205	27.3097	8.48266e-64	4.37498e-62	134.945
chr17:77886471	-3.18012	-1.39323	-27.3097	8.48343e-64	4.37535e-62	134.945
chr9:127527293	4.72329	0.202988	27.3096	8.48725e-64	4.37729e-62	134.945
chr10:79274650	2.82451	-2.38567	27.3094	8.49449e-64	4.38099e-62	134.944
chr1:1961112	3.07341	-0.627439	27.3094	8.49516e-64	4.3813e-62	134.944
chr7:24758061	2.60378	-2.96372	27.3094	8.49683e-64	4.38213e-62	134.944
chr5:177366220	3.55427	0.634817	27.3092	8.50472e-64	4.38616e-62	134.943
chr16:2483315	-2.61659	-0.611707	-27.3092	8.50536e-64	4.38646e-62	134.943
chr22:17809034	3.77207	-0.0822561	27.3091	8.50703e-64	4.38729e-62	134.942
chr18:63236987	-3.30122	1.18232	-27.3091	8.50787e-64	4.38769e-62	134.942
chr6:100447699	-4.86915	-0.608232	-27.3091	8.50793e-64	4.38769e-62	134.942
chr3:149542459	3.88817	0.66128	27.309	8.51232e-64	4.38992e-62	134.942
chr10:130206436	2.66549	1.37323	27.3087	8.52542e-64	4.39664e-62	134.94
chr4:84579539	4.30695	-1.09165	27.3087	8.52722e-64	4.39754e-62	134.94
chrX:19710426	3.93378	0.796402	27.3087	8.52745e-64	4.39763e-62	134.94
chr5:151718347	4.46195	-0.644146	27.3086	8.53074e-64	4.39929e-62	134.94
chr3:16767168	3.53244	0.466951	27.3086	8.53133e-64	4.39956e-62	134.94
chr21:41361967	-3.33854	-1.55915	-27.3085	8.5335e-64	4.40065e-62	134.939
chr8:716477	3.5472	1.83201	27.3085	8.53577e-64	4.40179e-62	134.939
chr21:44958287	4.68646	-1.28884	27.3084	8.5371e-64	4.40244e-62	134.939
chr9:126643940	2.85951	0.443171	27.3084	8.53874e-64	4.40325e-62	134.939
chr1:224633489	2.73	1.62134	27.3083	8.54413e-64	4.406e-62	134.938
chr3:170045089	-3.51829	-0.0968293	-27.3083	8.54421e-64	4.406e-62	134.938
chr7:5231924	-3.78622	0.407012	-27.3082	8.54533e-64	4.40655e-62	134.938
chr17:21417663	4.14659	-0.34122	27.3082	8.54565e-64	4.40668e-62	134.938
chr16:29177510	3.9939	-1.21488	27.3082	8.5463e-64	4.40699e-62	134.938
chr17:8481289	2.90732	1.53268	27.3082	8.54696e-64	4.40729e-62	134.938
chr6:47587382	4.29207	1.16262	27.3082	8.5478e-64	4.4077e-62	134.938
chr2:100767120	3.88854	-0.55878	27.3082	8.54834e-64	4.40794e-62	134.938
chr17:64130879	2.79463	-2.05061	27.3081	8.55106e-64	4.40931e-62	134.937
chr13:40613668	-4.3228	0.878963	-27.3081	8.55306e-64	4.41031e-62	134.937
chr2:28326200	3.66573	-1.44152	27.308	8.55374e-64	4.41063e-62	134.937
chr17:7853396	5.47049	0.135122	27.3079	8.56202e-64	4.41486e-62	134.936
chr18:48923812	3.49732	-0.33122	27.3078	8.56512e-64	4.41643e-62	134.936
chr16:56637141	3.58683	-0.412317	27.3078	8.56622e-64	4.41697e-62	134.936
chr18:65768692	2.71024	0.858293	27.3076	8.57101e-64	4.4194e-62	134.935
chr10:75764679	3.46	-1.66707	27.3076	8.57117e-64	4.41945e-62	134.935
chr11:64419282	2.8072	1.68177	27.3076	8.57268e-64	4.42018e-62	134.935
chr5:150665314	3.62183	-0.250061	27.3076	8.57272e-64	4.42018e-62	134.935
chr16:85550185	2.9361	1.89927	27.3076	8.57362e-64	4.42062e-62	134.935
chr7:28866235	4.33073	-1.09963	27.3076	8.57484e-64	4.42121e-62	134.935
chr11:63574633	-3.92073	-1.47598	-27.3075	8.57619e-64	4.42188e-62	134.934
chr3:125220764	3.87829	1.72524	27.3075	8.57813e-64	4.42284e-62	134.934
chr8:96580114	4.43146	-0.399268	27.3074	8.57978e-64	4.42366e-62	134.934
chr8:144518553	2.65683	-2.02256	27.3074	8.58152e-64	4.42453e-62	134.934
chr1:201401113	3.04305	1.04555	27.3073	8.58778e-64	4.42772e-62	134.933
chr15:84863735	3.10256	1.46665	27.3072	8.58981e-64	4.42874e-62	134.933
chr5:57482823	4.3722	-1.14037	27.3072	8.58993e-64	4.42876e-62	134.933
chr9:128176657	4.98634	-0.640488	27.3071	8.5934e-64	4.43052e-62	134.932
chr21:31564640	3.96122	-0.771951	27.3071	8.59527e-64	4.43145e-62	134.932
chr7:3992311	2.96585	0.233659	27.3068	8.60552e-64	4.4367e-62	134.931
chr6:1628158	2.75854	1.81415	27.3068	8.60603e-64	4.43693e-62	134.931
chr6:87071021	4.43207	0.177744	27.3067	8.61387e-64	4.44094e-62	134.93
chr5:139743	3.20878	1.03171	27.3066	8.61554e-64	4.44177e-62	134.93
chr6:15287927	-4.20049	0.372561	-27.3066	8.61775e-64	4.44288e-62	134.93
chr15:38996438	3.57451	1.50762	27.3064	8.62545e-64	4.44681e-62	134.929
chr6:31121579	4.7472	-0.569573	27.3064	8.6268e-64	4.44747e-62	134.929
chr12:48981649	-4.08268	-1.11561	-27.3063	8.6279e-64	4.44801e-62	134.928
chr7:4203646	4.71	-0.390854	27.3063	8.62918e-64	4.44864e-62	134.928
chr1:180948736	4.31146	-0.73439	27.3063	8.62924e-64	4.44864e-62	134.928
chr9:99920049	-3.47854	-1.13427	-27.3063	8.63023e-64	4.44911e-62	134.928
chr11:45926000	4.47476	-1.14335	27.3062	8.63208e-64	4.45003e-62	134.928
chr11:87081626	-3.79024	0.447317	-27.3059	8.64469e-64	4.4565e-62	134.926
chr21:45073066	3.38366	0.517683	27.3059	8.64553e-64	4.4569e-62	134.926
chr14:103705509	3.60146	-1.60756	27.3059	8.64685e-64	4.45755e-62	134.926
chr2:240737865	3.82463	-1.52598	27.3058	8.65004e-64	4.45916e-62	134.926
chr1:33424763	4.22671	-0.632744	27.3058	8.65049e-64	4.45936e-62	134.926
chr9:114388707	2.67122	1.45902	27.3056	8.65915e-64	4.46379e-62	134.925
chr7:116512185	3.76159	-1.53409	27.3053	8.67179e-64	4.47027e-62	134.923
chr2:237886734	4.48341	-1.00244	27.3052	8.67604e-64	4.47243e-62	134.923
chr16:10560644	2.51768	1.96579	27.3051	8.67988e-64	4.47438e-62	134.922
chr11:46345505	-5.04707	0.334756	-27.3051	8.68181e-64	4.47534e-62	134.922
chr21:44506580	3.05439	1.41659	27.305	8.68644e-64	4.47769e-62	134.922
chr16:68765048	3.40451	-1.58494	27.3049	8.68985e-64	4.47942e-62	134.921
chr12:26919422	3.72268	-0.252439	27.3049	8.69232e-64	4.48066e-62	134.921
chr12:50079035	3.13829	0.681585	27.3048	8.69426e-64	4.48162e-62	134.921
chr11:115623132	3.76329	-1.63543	27.3048	8.69496e-64	4.48195e-62	134.921
chr20:37296833	2.92878	0.548902	27.3047	8.69778e-64	4.48337e-62	134.92
chr13:94861299	-4.41768	0.170671	-27.3047	8.69814e-64	4.48353e-62	134.92
chr12:120907316	3.80451	-0.872622	27.3047	8.69947e-64	4.48418e-62	134.92
chr13:109728932	3.42037	0.578963	27.3046	8.70241e-64	4.48566e-62	134.92
chr4:41215253	3.14768	-0.958354	27.3046	8.70326e-64	4.48606e-62	134.92
chr15:45448479	3.14012	0.618476	27.3046	8.70509e-64	4.48698e-62	134.919
chr5:1524834	2.82024	1.67488	27.3044	8.71288e-64	4.49096e-62	134.919
chr2:63052601	-2.96841	-2.50226	-27.3043	8.71629e-64	4.49268e-62	134.918
chr9:129012753	4.60988	0.932378	27.3043	8.71872e-64	4.4939e-62	134.918
chr19:56119903	3.40463	-1.9239	27.3042	8.71924e-64	4.49413e-62	134.918
chr19:1874006	4.00183	-1.35506	27.3042	8.72079e-64	4.4949e-62	134.918
chrX:15603354	3.50012	1.26421	27.3042	8.72152e-64	4.49524e-62	134.918
chr2:216974526	3.10939	-0.240061	27.3042	8.72163e-64	4.49527e-62	134.918
chr7:1875648	-3.25024	-2.21341	-27.3041	8.725e-64	4.49697e-62	134.917
chr9:136244754	-2.69963	0.36372	-27.3041	8.72731e-64	4.49813e-62	134.917
chr10:1123068	-2.9661	2.24439	-27.3041	8.72744e-64	4.49816e-62	134.917
chr20:44552209	2.81488	0.38439	27.3041	8.72757e-64	4.49819e-62	134.917
chr9:125242480	-3.00671	-1.95177	-27.304	8.72809e-64	4.49843e-62	134.917
chr7:130846052	4.27854	-0.457073	27.304	8.73162e-64	4.50021e-62	134.916
chr12:122842751	3.4178	1.74927	27.3039	8.73445e-64	4.50164e-62	134.916
chr14:100708987	4.76744	-1.01055	27.3038	8.74037e-64	4.50466e-62	134.915
chr6:36963767	-3.05744	-0.484207	-27.3038	8.74086e-64	4.50488e-62	134.915
chr15:70140582	-3.74634	0.21939	-27.3037	8.74463e-64	4.50678e-62	134.915
chr1:13699639	3.93707	-0.125976	27.3036	8.74901e-64	4.50901e-62	134.914
chr10:70456378	3.17732	-0.140488	27.3035	8.74983e-64	4.5094e-62	134.914
chr9:107733754	3.11268	1.63939	27.3035	8.75078e-64	4.50986e-62	134.914
chr21:30282942	2.45488	0.172927	27.3035	8.75338e-64	4.51116e-62	134.914
chr1:41919808	-3.36756	1.26329	-27.3033	8.75962e-64	4.51435e-62	134.913
chr17:75475592	2.98146	1.60085	27.3031	8.7675e-64	4.51837e-62	134.912
chr5:38855054	4.4611	0.570915	27.3031	8.77017e-64	4.51972e-62	134.912
chr8:101293354	4.19671	0.673963	27.3029	8.77816e-64	4.5238e-62	134.911
chr6:100448061	-4.72171	-0.594878	-27.3029	8.77936e-64	4.52438e-62	134.911
chr21:38502104	3.09817	0.352256	27.3028	8.7835e-64	4.52649e-62	134.911
chr18:6732825	2.98146	1.06476	27.3028	8.78514e-64	4.5273e-62	134.91
chr15:80579730	3.28744	1.10104	27.3027	8.78947e-64	4.52949e-62	134.91
chr19:55536299	3.10695	1.65311	27.3024	8.79887e-64	4.53431e-62	134.909
chr13:91175145	-2.815	-1.21506	-27.3024	8.8004e-64	4.53506e-62	134.909
chr11:2219453	2.61293	1.34378	27.3022	8.80968e-64	4.53981e-62	134.908
chrX:40156792	3.88098	-0.986341	27.302	8.81681e-64	4.54345e-62	134.907
chr2:16069964	4.86988	-0.328598	27.302	8.81894e-64	4.54451e-62	134.906
chr1:24688658	2.51915	-2.0947	27.3019	8.82504e-64	4.54762e-62	134.906
chr11:2213175	3.02695	1.2086	27.3018	8.82605e-64	4.54811e-62	134.906
chr2:202774353	2.97549	1.93896	27.3018	8.82662e-64	4.54837e-62	134.906
chr3:196537764	3.04829	-0.231707	27.3016	8.83758e-64	4.55398e-62	134.904
chr2:218244694	5.23878	-0.164878	27.3015	8.83969e-64	4.55504e-62	134.904
chr12:509605	4.3928	-1.01994	27.3015	8.84025e-64	4.55529e-62	134.904
chr3:195885583	3.98927	-0.594024	27.3015	8.84094e-64	4.55561e-62	134.904
chr18:8800152	3.41305	1.04604	27.3014	8.84323e-64	4.55676e-62	134.904
chr17:78138093	2.79085	-2.47262	27.3014	8.84336e-64	4.55679e-62	134.904
chr20:31596944	3.82122	-0.319756	27.3013	8.84746e-64	4.55887e-62	134.903
chr10:119458508	2.43415	1.7172	27.3013	8.84961e-64	4.55995e-62	134.903
chr1:58927284	4.42049	-0.966585	27.3012	8.85237e-64	4.56133e-62	134.903
chr1:42933655	4.47561	-0.843537	27.3011	8.85948e-64	4.56496e-62	134.902
chr8:78805741	-3.66354	-1.66555	-27.301	8.86266e-64	4.56657e-62	134.902
chr10:590492	3.76561	0.992561	27.301	8.86285e-64	4.56663e-62	134.902
chr1:27572699	4.095	-1.49677	27.3009	8.86625e-64	4.56835e-62	134.901
chr22:46631281	3.90122	0.278049	27.3009	8.86701e-64	4.56871e-62	134.901
chr6:22079094	2.52329	1.78274	27.3008	8.87169e-64	4.57109e-62	134.901
chr17:18224591	4.2061	-0.46622	27.3008	8.87273e-64	4.57159e-62	134.9
chr1:9561705	-3.62085	-0.351768	-27.3008	8.87343e-64	4.57191e-62	134.9
chr8:2082083	2.86537	1.39378	27.3007	8.87537e-64	4.57288e-62	134.9
chr21:46035539	2.43537	0.812195	27.3007	8.87563e-64	4.57298e-62	134.9
chr2:237673649	-3.10171	-2.16841	-27.3007	8.87774e-64	4.57403e-62	134.9
chr7:1010555	3.28524	0.736768	27.3006	8.87948e-64	4.5749e-62	134.9
chr2:95388912	3.08744	1.24555	27.3006	8.88121e-64	4.57576e-62	134.899
chr5:124599477	-2.83878	-1.95854	-27.3006	8.88152e-64	4.57588e-62	134.899
chr8:37637724	3.82122	-0.0795122	27.3004	8.89169e-64	4.58109e-62	134.898
chr7:98211879	2.98695	0.245671	27.3002	8.89767e-64	4.58413e-62	134.898
chr9:137411789	-2.99122	-1.45598	-27.3001	8.90289e-64	4.58679e-62	134.897
chr7:1026837	4.91988	0.384939	27.3001	8.90461e-64	4.58764e-62	134.897
chr2:36597116	3.18817	-0.2825	27.3001	8.90532e-64	4.58797e-62	134.897
chr7:152176980	4.03488	-0.74622	27.3	8.90747e-64	4.58905e-62	134.896
chr10:132405251	4.82341	-0.882073	27.3	8.90927e-64	4.58992e-62	134.896
chr1:2968768	3.03195	0.73061	27.3	8.9093e-64	4.58992e-62	134.896
chr14:64438712	3.07793	-2.2314	27.2999	8.91056e-64	4.59054e-62	134.896
chr6:138822902	2.94268	2.26378	27.2999	8.91087e-64	4.59066e-62	134.896
chr10:71815636	3.50024	0.732683	27.2998	8.91837e-64	4.59449e-62	134.895
chr3:39154412	3.91829	-0.680122	27.2997	8.91944e-64	4.59501e-62	134.895
chr2:99403756	4.63244	-0.807073	27.2996	8.92699e-64	4.59886e-62	134.894
chr17:3813077	3.16098	0.695122	27.2995	8.92846e-64	4.59959e-62	134.894
chr9:136345352	4.27841	-1.43811	27.2995	8.93018e-64	4.60044e-62	134.894
chr6:139473594	3.64305	-1.76518	27.2995	8.93052e-64	4.60058e-62	134.894
chr3:184584706	3.49963	-1.09933	27.2995	8.93092e-64	4.60076e-62	134.894
chr5:132688181	4.36488	-0.862683	27.2994	8.93259e-64	4.60158e-62	134.894
chr1:184547948	4.10463	0.0407317	27.2994	8.93316e-64	4.60184e-62	134.894
chr1:3352869	3.73585	-0.702317	27.2994	8.93485e-64	4.60268e-62	134.893
chr2:153447361	2.64098	0.150854	27.2992	8.94461e-64	4.60767e-62	134.892
chr8:133182783	4.06841	-0.898963	27.2991	8.94659e-64	4.60866e-62	134.892
chr16:29220666	4.20207	0.326768	27.2991	8.95039e-64	4.61058e-62	134.892
chr7:91192887	5.15488	-0.459146	27.299	8.95193e-64	4.61134e-62	134.892
chr3:44930077	3.49829	1.81585	27.2985	8.97324e-64	4.62228e-62	134.889
chr10:119156903	2.92744	0.489573	27.2985	8.9774e-64	4.62439e-62	134.889
chr1:939582	3.26573	-0.438354	27.2984	8.97995e-64	4.62567e-62	134.888
chr17:77426259	3.56671	-1.20787	27.2984	8.98072e-64	4.62603e-62	134.888
chr19:33304234	-2.97732	-1.39585	-27.2983	8.98368e-64	4.62752e-62	134.888
chr10:78754918	-4.07573	-0.421646	-27.2983	8.98602e-64	4.62869e-62	134.888
chr13:109804313	4.12195	-0.0368293	27.2983	8.9868e-64	4.62906e-62	134.888
chr1:162367331	3.48695	1.32165	27.2982	8.98857e-64	4.62994e-62	134.887
chr8:1377678	3.04427	0.779939	27.2982	8.98883e-64	4.63004e-62	134.887
chr3:15501275	3.26659	0.35061	27.2982	8.98908e-64	4.63013e-62	134.887
chr21:32932847	-3.13915	0.0292073	-27.2981	8.99282e-64	4.63202e-62	134.887
chr11:2909857	2.87854	0.375366	27.2979	9.00457e-64	4.63804e-62	134.886
chr7:92747715	4.01537	-1.04622	27.2978	9.00899e-64	4.64028e-62	134.885
chr12:1563273	-3.50488	0.0790244	-27.2978	9.00907e-64	4.64029e-62	134.885
chr20:60970968	2.93366	0.994024	27.2976	9.01546e-64	4.64355e-62	134.884
chr12:121444508	4.23927	-0.96	27.2975	9.01866e-64	4.64516e-62	134.884
chr15:35305419	3.6572	-0.801768	27.2975	9.02186e-64	4.64677e-62	134.884
chr2:143026473	4.09122	-1.02951	27.2975	9.02311e-64	4.64738e-62	134.884
chr19:4374559	3.84049	-2.40915	27.2974	9.02372e-64	4.64766e-62	134.884
chr20:62655718	5.4839	0.835488	27.2974	9.02433e-64	4.64794e-62	134.883
chr2:223052865	3.44256	1.18591	27.2974	9.02475e-64	4.64813e-62	134.883
chr6:43924431	-4.44683	0.0778049	-27.2974	9.02491e-64	4.64818e-62	134.883
chr6:136563948	-2.82293	-1.64646	-27.2974	9.02601e-64	4.64871e-62	134.883
chr16:88728073	3.94939	-0.465183	27.2974	9.02666e-64	4.64901e-62	134.883
chr1:21241801	3.31329	1.31518	27.2973	9.03202e-64	4.65173e-62	134.883
chr6:136773245	4.57341	-1.07439	27.2972	9.03533e-64	4.65341e-62	134.882
chr20:37524355	4.06024	-0.867073	27.297	9.04189e-64	4.65675e-62	134.882
chr1:40626155	2.87451	0.982622	27.2968	9.05324e-64	4.66256e-62	134.88
chr20:58819046	4.1461	-0.847073	27.2968	9.05404e-64	4.66294e-62	134.88
chr7:151436702	2.99854	0.65939	27.2967	9.05837e-64	4.66513e-62	134.88
chr14:91257628	2.65024	-2.69793	27.2967	9.05947e-64	4.66564e-62	134.88
chr1:54331351	-2.84805	-1.18463	-27.2967	9.05949e-64	4.66564e-62	134.88
chr10:76282430	-4.67354	-0.554207	-27.2966	9.06028e-64	4.66601e-62	134.879
chr21:46555072	-2.91366	1.78415	-27.2965	9.06559e-64	4.66871e-62	134.879
chr10:24721029	4.09524	-0.764329	27.2964	9.0688e-64	4.67033e-62	134.879
chr18:78240986	3.43488	0.182439	27.2962	9.0788e-64	4.67545e-62	134.877
chr22:17770925	2.99061	0.803354	27.2962	9.08172e-64	4.67691e-62	134.877
chr3:129623010	4.01841	0.496646	27.2961	9.08493e-64	4.67853e-62	134.877
chr1:153099704	4.43488	0.446585	27.2961	9.08552e-64	4.6788e-62	134.877
chr7:100602328	3.78085	0.0504268	27.296	9.09037e-64	4.68127e-62	134.876
chr20:57259651	-4.04061	0.892622	-27.2959	9.09319e-64	4.68268e-62	134.876
chr2:220449694	3.67354	1.3125	27.2959	9.09359e-64	4.68285e-62	134.876
chr9:136533475	-4.3439	0.0952439	-27.2959	9.0941e-64	4.68308e-62	134.876
chr15:98744987	2.81988	0.385793	27.2959	9.09584e-64	4.68394e-62	134.876
chr16:25064064	3.00366	-0.0328049	27.2958	9.09646e-64	4.68423e-62	134.876
chr16:81448002	-4.27976	-1.00415	-27.2956	9.10669e-64	4.68946e-62	134.874
chr16:8570739	3.43	0.80439	27.2956	9.10819e-64	4.6902e-62	134.874
chr10:131098873	4.6628	-0.907866	27.2956	9.10994e-64	4.69106e-62	134.874
chr8:38903928	3.01793	0.576646	27.2955	9.1127e-64	4.69245e-62	134.874
chr21:34036443	2.50805	1.94463	27.2955	9.11407e-64	4.69312e-62	134.874
chr10:13415142	3.18244	1.14244	27.2955	9.11438e-64	4.69325e-62	134.874
chr14:100973232	2.4478	1.87793	27.2954	9.11488e-64	4.69347e-62	134.873
chr6:167097933	3.39341	0.474268	27.2954	9.11783e-64	4.69496e-62	134.873
chr11:1648323	2.78488	1.30451	27.2954	9.11833e-64	4.69518e-62	134.873
chr5:73266575	2.75598	1.48262	27.2954	9.1192e-64	4.69559e-62	134.873
chr9:127875893	3.94805	0.725976	27.2952	9.12436e-64	4.69821e-62	134.872
chr13:21529329	-2.66378	1.68348	-27.2951	9.12863e-64	4.70038e-62	134.872
chr3:186417734	3.62341	1.11488	27.2951	9.13186e-64	4.702e-62	134.872
chr1:43006711	3.85049	0.658049	27.295	9.13498e-64	4.70358e-62	134.871
chr1:16721001	2.30146	1.82598	27.295	9.13567e-64	4.7039e-62	134.871
chr10:13614608	3.43329	0.320549	27.2949	9.13803e-64	4.70508e-62	134.871
chr8:109363073	3.29878	-0.164512	27.2949	9.14054e-64	4.70634e-62	134.871
chr5:141965353	3.67951	0.852805	27.2948	9.14628e-64	4.70926e-62	134.87
chr9:130692624	3.68146	-0.348049	27.2947	9.14946e-64	4.71086e-62	134.87
chr12:44101704	3.5772	0.61872	27.2946	9.15176e-64	4.71201e-62	134.869
chr9:97698332	2.91732	1.12707	27.2946	9.15315e-64	4.71269e-62	134.869
chr5:138903618	3.85902	-1.23	27.2944	9.1641e-64	4.71829e-62	134.868
chr1:7666381	3.8078	-1.07817	27.2943	9.16738e-64	4.71995e-62	134.868
chr9:136534159	-3.29024	1.21451	-27.2943	9.16751e-64	4.71998e-62	134.868
chr22:24494130	3.91646	-1.08128	27.2942	9.16997e-64	4.72121e-62	134.867
chr17:1177742	3.19976	1.25207	27.2942	9.1715e-64	4.72197e-62	134.867
chr1:1062845	2.48451	-1.98543	27.2942	9.1736e-64	4.72301e-62	134.867
chr1:233259051	3.5039	0.059878	27.2941	9.17713e-64	4.72479e-62	134.867
chr11:22362647	2.70268	-0.0254878	27.2941	9.17828e-64	4.72535e-62	134.867
chr10:76329942	3.66756	0.956829	27.294	9.18028e-64	4.72634e-62	134.866
chr10:126350643	4.08829	-1.34268	27.294	9.18382e-64	4.72813e-62	134.866
chr8:41834223	2.61744	0.969573	27.2939	9.18661e-64	4.72953e-62	134.866
chr14:52954834	3.33598	1.46579	27.2939	9.18689e-64	4.72964e-62	134.866
chr10:112181708	3.0078	1.1161	27.2939	9.18714e-64	4.72974e-62	134.866
chr19:2089075	3.40512	-0.979878	27.2937	9.19692e-64	4.73474e-62	134.865
chr2:239224501	-2.60988	1.49043	-27.2937	9.19755e-64	4.73502e-62	134.864
chr9:88766956	3.85695	-0.40811	27.2934	9.21005e-64	4.74142e-62	134.863
chr18:78995888	4.54634	-0.593171	27.2934	9.21112e-64	4.74194e-62	134.863
chr5:132228766	3.68976	0.88439	27.2933	9.21463e-64	4.74371e-62	134.863
chr10:1732765	-4.06488	0.907195	-27.2933	9.21483e-64	4.74378e-62	134.863
chr3:11556462	-3.17524	-0.427622	-27.2932	9.21931e-64	4.74605e-62	134.862
chr20:62655942	5.41037	0.548841	27.2932	9.2201e-64	4.74642e-62	134.862
chr6:6318596	3.12902	0.966341	27.2931	9.22177e-64	4.74725e-62	134.862
chr1:53410299	3.64	-1.61561	27.2931	9.22339e-64	4.74805e-62	134.862
chr16:30090359	3.6861	-0.613659	27.293	9.22642e-64	4.74957e-62	134.861
chr11:68090812	-3.4722	-1.13061	-27.2929	9.23309e-64	4.75297e-62	134.861
chr3:52247668	2.72707	1.33561	27.2927	9.24089e-64	4.75695e-62	134.86
chr12:124429118	3.47866	0.923841	27.2925	9.2518e-64	4.76253e-62	134.859
chr1:44043142	3.10951	1.05317	27.2925	9.2531e-64	4.76316e-62	134.858
chr8:22194452	2.71159	1.02043	27.2924	9.25557e-64	4.7644e-62	134.858
chr5:2741104	-3.10756	-0.763902	-27.2923	9.26261e-64	4.76799e-62	134.857
chr12:120266173	2.78793	0.318476	27.2922	9.26331e-64	4.76831e-62	134.857
chr1:2133994	3.59585	0.895	27.2922	9.26338e-64	4.76831e-62	134.857
chr7:1289425	4.02927	-0.256707	27.2921	9.26826e-64	4.77079e-62	134.857
chr16:1714206	-2.66232	1.23409	-27.2921	9.26979e-64	4.77155e-62	134.857
chr5:178281605	3.66988	-0.834451	27.2921	9.27003e-64	4.77163e-62	134.857
chr20:44637952	2.61598	1.5214	27.292	9.27562e-64	4.77447e-62	134.856
chr13:27998043	3.37671	-0.28811	27.2919	9.27723e-64	4.77527e-62	134.856
chr17:3559111	3.94256	-0.495427	27.2919	9.27902e-64	4.77615e-62	134.856
chr17:334154	3.97098	-1.50829	27.2918	9.28562e-64	4.77952e-62	134.855
chr7:100602329	3.89427	0.0689634	27.2917	9.2902e-64	4.78184e-62	134.854
chr7:105399312	3.02329	0.729329	27.2916	9.29165e-64	4.78255e-62	134.854
chr15:28985754	3.71963	-0.575183	27.2915	9.2981e-64	4.78583e-62	134.854
chr14:90617129	2.50195	0.999146	27.2915	9.29972e-64	4.78663e-62	134.853
chr17:1720426	2.85732	0.979024	27.2914	9.3022e-64	4.78787e-62	134.853
chr11:2166998	3.42598	0.55311	27.2913	9.30511e-64	4.78933e-62	134.853
chr1:157090579	4.04634	-0.875488	27.2912	9.31257e-64	4.79314e-62	134.852
chr21:31974653	-3.61341	0.246585	-27.2912	9.31334e-64	4.7935e-62	134.852
chr11:76329592	3.40366	0.327683	27.291	9.31974e-64	4.79676e-62	134.851
chr4:41215544	3.0639	0.177073	27.2909	9.32596e-64	4.79992e-62	134.851
chr8:128109216	4.49598	-1.0186	27.2908	9.33089e-64	4.80243e-62	134.85
chr4:24278937	3.36512	0.904756	27.2908	9.33273e-64	4.80334e-62	134.85
chr19:18464908	-3.5911	-0.436524	-27.2906	9.33833e-64	4.80618e-62	134.849
chr8:22178899	3.11866	-1.85421	27.2905	9.34299e-64	4.80855e-62	134.849
chr6:149457110	2.67049	1.74805	27.2905	9.34316e-64	4.8086e-62	134.849
chr1:217133248	4.53524	-0.606037	27.2904	9.35152e-64	4.81286e-62	134.848
chr10:97043476	2.97646	1.0414	27.2904	9.35183e-64	4.81299e-62	134.848
chr3:52527134	4.0861	-1.22488	27.2903	9.35484e-64	4.8145e-62	134.848
chr5:143871405	3.8211	-0.934451	27.2902	9.36021e-64	4.81723e-62	134.847
chr2:127425218	2.82476	2.15677	27.2901	9.36364e-64	4.81896e-62	134.847
chr19:50475246	2.72427	-0.335549	27.2901	9.36627e-64	4.82028e-62	134.846
chr19:11241838	4.49183	-0.326768	27.29	9.36675e-64	4.82049e-62	134.846
chr1:37605189	3.87866	0.324695	27.29	9.36893e-64	4.82158e-62	134.846
chr16:86555827	2.91902	0.400366	27.2899	9.37289e-64	4.82358e-62	134.846
chr3:45607801	4.32	0.310976	27.2898	9.37685e-64	4.82558e-62	134.845
chr5:167119733	3.015	0.340549	27.2898	9.37797e-64	4.82612e-62	134.845
chr11:89734508	3.00646	1.01994	27.2898	9.37819e-64	4.8262e-62	134.845
chr4:173531573	-4.1272	-0.624085	-27.2898	9.37871e-64	4.82643e-62	134.845
chr10:119658552	4.65268	-1.41988	27.2897	9.381e-64	4.82757e-62	134.845
chr11:17989542	2.88073	1.50329	27.2897	9.38112e-64	4.8276e-62	134.845
chr19:1943367	-2.93732	-1.4611	-27.2896	9.38798e-64	4.8311e-62	134.844
chr9:128177640	4.78024	-0.983537	27.2895	9.39245e-64	4.83336e-62	134.844
chr17:2084718	4.70537	-1.13707	27.2895	9.3947e-64	4.83448e-62	134.843
chr1:212518753	4.31134	-0.292134	27.2894	9.39834e-64	4.83632e-62	134.843
chr2:37459213	3.13207	1.22604	27.2893	9.40273e-64	4.83854e-62	134.842
chr11:67078791	4.17329	-1.14287	27.2893	9.40324e-64	4.83877e-62	134.842
chr1:154431077	4.34524	-0.487744	27.2892	9.4077e-64	4.84103e-62	134.842
chr17:83081943	3.88634	-2.07402	27.2892	9.40858e-64	4.84145e-62	134.842
chr5:132748360	3.94866	-1.00701	27.2891	9.41035e-64	4.84232e-62	134.842
chr2:239587362	2.62366	-0.677805	27.2891	9.41277e-64	4.84353e-62	134.841
chr20:35969076	3.88354	-1.15591	27.2891	9.41347e-64	4.84386e-62	134.841
chr12:55935987	4.52427	0.192622	27.2889	9.41874e-64	4.84653e-62	134.841
chr17:959143	4.29159	1.01287	27.2889	9.42195e-64	4.84815e-62	134.84
chr3:46848574	2.37878	0.219756	27.2888	9.42559e-64	4.84999e-62	134.84
chr1:2390438	4.59232	-1.15274	27.2888	9.42726e-64	4.85081e-62	134.84
chr16:8539197	3.33268	-1.48207	27.2888	9.42735e-64	4.85082e-62	134.84
chr17:27582890	4.0922	1.03244	27.2888	9.42745e-64	4.85083e-62	134.84
chr6:167806123	2.72732	0.19939	27.2887	9.42861e-64	4.8514e-62	134.84
chr2:9814225	2.61646	1.06189	27.2887	9.42957e-64	4.85185e-62	134.84
chr17:50531771	3.58951	-1.93854	27.2887	9.43154e-64	4.85283e-62	134.839
chr5:88876910	3.20756	1.0939	27.2886	9.43698e-64	4.85559e-62	134.839
chr1:212413893	3.81451	-1.09945	27.2885	9.44091e-64	4.85758e-62	134.838
chr9:94767782	4.66366	0.957317	27.2883	9.44957e-64	4.862e-62	134.837
chr19:58358057	3.85988	0.982866	27.2881	9.46062e-64	4.86765e-62	134.836
chr9:129486576	4.0389	-0.20628	27.288	9.46342e-64	4.86905e-62	134.836
chr1:247315874	4.38244	-0.692073	27.2879	9.4661e-64	4.8704e-62	134.836
chr1:107967908	4.12488	-0.385	27.2877	9.47838e-64	4.87668e-62	134.834
chr19:3370245	3.2789	0.92811	27.2877	9.47847e-64	4.87669e-62	134.834
chr17:59425569	4.04951	-1.34805	27.2877	9.47972e-64	4.87729e-62	134.834
chr6:16803971	4.91061	-0.918841	27.2876	9.48283e-64	4.87886e-62	134.834
chr15:39877931	3.40951	0.405366	27.2876	9.48345e-64	4.87914e-62	134.834
chr1:59056931	3.75646	-0.285061	27.2874	9.49121e-64	4.8831e-62	134.833
chr13:50127989	4.50098	-0.88622	27.2874	9.49178e-64	4.88336e-62	134.833
chr11:62444528	-3.65122	-2.34305	-27.2873	9.49513e-64	4.88504e-62	134.833
chr10:11898719	4.02061	-1.1747	27.2873	9.49686e-64	4.8859e-62	134.832
chr14:60357003	3.7622	-0.612073	27.2873	9.4988e-64	4.88686e-62	134.832
chr1:203744656	-2.95061	-1.49677	-27.2872	9.50151e-64	4.88822e-62	134.832
chr12:16573977	3.01049	-1.40085	27.2871	9.50658e-64	4.89079e-62	134.831
chr14:90555917	4.69744	-0.472744	27.2869	9.51507e-64	4.89512e-62	134.831
chr22:20304090	2.75024	2.92976	27.2868	9.52159e-64	4.89844e-62	134.83
chr22:24948783	4.22037	-0.57628	27.2867	9.52601e-64	4.90068e-62	134.829
chr5:9380390	4.58268	-0.717317	27.2866	9.53192e-64	4.90368e-62	134.829
chr12:103793982	3.56037	0.683598	27.2865	9.53349e-64	4.90445e-62	134.829
chr9:13209586	4.06134	-0.955915	27.2864	9.53935e-64	4.90743e-62	134.828
chr10:92156530	2.99768	-0.419451	27.2863	9.54444e-64	4.91001e-62	134.827
chr4:1644587	3.60207	0.0214024	27.2862	9.54762e-64	4.91161e-62	134.827
chr9:87656632	3.78939	-0.309451	27.2862	9.54939e-64	4.91249e-62	134.827
chr1:114727686	3.33256	0.383354	27.2861	9.55516e-64	4.91542e-62	134.826
chr12:124632812	3.82012	-0.981524	27.286	9.55948e-64	4.9176e-62	134.826
chr7:45573115	3.01659	0.387927	27.286	9.56059e-64	4.91814e-62	134.826
chr20:38326549	2.76817	1.95884	27.2858	9.57152e-64	4.92372e-62	134.825
chr22:19887296	-3.93524	-1.11884	-27.2857	9.57294e-64	4.92442e-62	134.824
chr7:114921741	3.85329	0.827866	27.2856	9.57973e-64	4.92788e-62	134.824
chr2:241552306	4.37951	-0.841951	27.2856	9.58059e-64	4.92828e-62	134.824
chr16:85525977	2.60561	0.938171	27.2856	9.58085e-64	4.92838e-62	134.824
chr2:30178769	3.31073	0.532073	27.2855	9.58465e-64	4.9303e-62	134.823
chr11:125272914	3.44402	-1.56384	27.2854	9.58888e-64	4.93244e-62	134.823
chr9:126293244	2.6711	1.71201	27.2852	9.59595e-64	4.93604e-62	134.822
chr12:109717586	3.0522	0.86122	27.285	9.60561e-64	4.94097e-62	134.821
chr15:78756124	3.24037	0.492988	27.285	9.607e-64	4.94165e-62	134.821
chr5:5419972	3.56951	-1.39	27.285	9.61042e-64	4.94337e-62	134.821
chr21:42779621	3.72634	-0.343049	27.2849	9.61363e-64	4.94498e-62	134.82
chr11:83574781	3.68366	-1.13768	27.2847	9.62066e-64	4.94857e-62	134.82
chr10:79382053	3.39183	0.457744	27.2847	9.62346e-64	4.94997e-62	134.819
chr1:95232822	2.56232	1.89726	27.2847	9.6249e-64	4.95067e-62	134.819
chr14:53999474	3.76	-1.11012	27.2846	9.62509e-64	4.95074e-62	134.819
chr4:121668466	4.20854	1.23024	27.2845	9.63209e-64	4.9543e-62	134.818
chr10:75406328	4.49378	1.08274	27.2845	9.63306e-64	4.95476e-62	134.818
chr3:150972641	3.64866	-0.19689	27.2844	9.6359e-64	4.95619e-62	134.818
chr8:13258183	3.41561	-2.04049	27.2844	9.6362e-64	4.9563e-62	134.818
chr2:219381560	3.11744	1.55128	27.2843	9.64042e-64	4.95843e-62	134.817
chr17:7823980	3.2022	0.718171	27.2842	9.64692e-64	4.96174e-62	134.817
chr7:131558778	2.64988	-0.23311	27.2842	9.64773e-64	4.96212e-62	134.817
chr19:43636492	4.41768	0.309329	27.284	9.6542e-64	4.96541e-62	134.816
chr22:20522937	5.46841	-0.333963	27.284	9.65694e-64	4.96679e-62	134.816
chr17:39238452	-3.35622	-0.638841	-27.2839	9.65977e-64	4.96821e-62	134.815
chr17:1910370	2.37768	0.250305	27.2839	9.66233e-64	4.96948e-62	134.815
chr20:49038340	-4.32841	0.265305	-27.2838	9.66484e-64	4.97074e-62	134.815
chr15:101272699	3.15183	1.38335	27.2838	9.66571e-64	4.97115e-62	134.815
chr9:126851597	4.3361	-0.241829	27.2838	9.66722e-64	4.97189e-62	134.815
chr3:55477556	4.44354	-1.01079	27.2838	9.66852e-64	4.97252e-62	134.815
chr12:95304305	3.67317	0.193902	27.2837	9.67041e-64	4.97346e-62	134.814
chr13:28140878	3.79951	0.0170732	27.2837	9.67132e-64	4.97389e-62	134.814
chr2:43276719	3.4861	0.725122	27.2836	9.6745e-64	4.97548e-62	134.814
chr8:48923601	4.44854	-1.29293	27.2836	9.67492e-64	4.97567e-62	134.814
chr22:43113650	-3.7611	-0.0679878	-27.2835	9.68213e-64	4.97934e-62	134.813
chr18:79935358	2.68183	1.4903	27.2833	9.69119e-64	4.98396e-62	134.812
chr10:85008643	4.22244	-0.384878	27.2832	9.69399e-64	4.98536e-62	134.812
chr9:68530816	2.97195	-2.57878	27.2832	9.69496e-64	4.98582e-62	134.812
chr3:49017650	3.08207	-1.82311	27.2832	9.6954e-64	4.98601e-62	134.812
chr6:111399809	3.73768	0.249817	27.2832	9.69556e-64	4.98606e-62	134.812
chr13:44117521	-3.13829	-1.65549	-27.2831	9.6982e-64	4.98738e-62	134.811
chr11:1927802	4.3461	-1.5511	27.2831	9.69922e-64	4.98787e-62	134.811
chr1:31376852	3.11049	1.46634	27.2831	9.69945e-64	4.98795e-62	134.811
chr11:67627700	4.20073	-0.360976	27.283	9.70613e-64	4.99135e-62	134.811
chr11:111871997	2.95183	-0.474817	27.283	9.70645e-64	4.99148e-62	134.811
chr6:167866715	4.82549	-0.331402	27.2829	9.70892e-64	4.99271e-62	134.81
chr9:105299362	3.30037	0.98311	27.2828	9.71393e-64	4.99525e-62	134.81
chr8:139663960	-4.01207	-0.54128	-27.2828	9.71461e-64	4.99556e-62	134.81
chr12:123120888	3.88988	-0.943963	27.2828	9.71573e-64	4.9961e-62	134.81
chr13:87676319	3.94585	-0.550976	27.2827	9.71862e-64	4.99755e-62	134.809
chr3:16606100	3.50378	1.49665	27.2827	9.71897e-64	4.99769e-62	134.809
chr2:216577745	3.60341	-0.647561	27.2826	9.7274e-64	5.00199e-62	134.808
chr17:49914442	3.1128	1.05335	27.2825	9.73222e-64	5.00443e-62	134.808
chr3:47322600	3.02549	0.79311	27.2823	9.73768e-64	5.0072e-62	134.807
chrX:10103336	4.00476	0.814451	27.2823	9.74129e-64	5.00902e-62	134.807
chr11:848880	3.03256	0.0837195	27.2822	9.74299e-64	5.00986e-62	134.807
chr9:89347224	4.23512	0.528049	27.2822	9.74312e-64	5.00989e-62	134.807
chr6:10420826	3.99634	-2.07841	27.2822	9.74674e-64	5.01171e-62	134.806
chr1:205538518	2.8389	-0.192622	27.2821	9.74797e-64	5.01231e-62	134.806
chr16:1746007	4.37402	-0.576159	27.2821	9.74948e-64	5.01305e-62	134.806
chr8:87734035	4.00756	0.922561	27.2821	9.75136e-64	5.01398e-62	134.806
chr11:44314045	-3.70427	-1.61543	-27.2818	9.76458e-64	5.02074e-62	134.805
chr6:106134692	4.57927	-1.1678	27.2818	9.76493e-64	5.02088e-62	134.805
chr10:132414769	4.71085	-0.764939	27.2818	9.76601e-64	5.0214e-62	134.805
chr11:85317192	-4.30744	0.799085	-27.2817	9.7691e-64	5.02295e-62	134.804
chr16:87125623	3.34488	1.35671	27.2816	9.77429e-64	5.02558e-62	134.804
chr7:77466534	-3.46854	-0.0618293	-27.2816	9.77465e-64	5.02573e-62	134.804
chr2:241576707	4.19524	0.711159	27.2816	9.77545e-64	5.02611e-62	134.804
chr10:103507640	3.42732	-1.56585	27.2816	9.77587e-64	5.02628e-62	134.804
chr17:61483522	3.82	-0.0109756	27.2815	9.78046e-64	5.02861e-62	134.803
chr1:93880740	4.30878	-0.287073	27.2815	9.78135e-64	5.02903e-62	134.803
chr9:136586322	3.05341	1.25963	27.2814	9.78391e-64	5.0303e-62	134.803
chr1:51231274	4.18354	-1.27506	27.2814	9.78413e-64	5.03038e-62	134.803
chr8:28352537	3.11561	1.56634	27.2813	9.78713e-64	5.03189e-62	134.802
chr4:968987	4.32695	0.97128	27.2813	9.78938e-64	5.03301e-62	134.802
chr1:155271833	2.96524	1.05213	27.2813	9.79027e-64	5.03343e-62	134.802
chr11:61583717	3.03537	-1.46476	27.2812	9.79208e-64	5.03432e-62	134.802
chr11:43924448	3.02085	1.57543	27.2811	9.797e-64	5.03682e-62	134.801
chr13:110512538	4.14244	0.0334146	27.2811	9.79977e-64	5.0382e-62	134.801
chr20:2799440	-2.51268	-0.541707	-27.281	9.80253e-64	5.03958e-62	134.801
chr16:4261732	3.10183	0.858598	27.281	9.80275e-64	5.03966e-62	134.801
chr8:122862398	-2.95817	-1.0614	-27.2808	9.81484e-64	5.04583e-62	134.8
chr2:30985958	3.46012	1.06677	27.2807	9.81822e-64	5.04754e-62	134.799
chr5:14534845	-3.59646	-0.729329	-27.2806	9.82284e-64	5.04987e-62	134.799
chr16:85172582	-2.95573	-1.96494	-27.2806	9.8253e-64	5.0511e-62	134.798
chr2:129081291	3.50207	0.832134	27.2806	9.82563e-64	5.05124e-62	134.798
chr7:129993394	3.19463	0.937317	27.2806	9.82602e-64	5.0514e-62	134.798
chr20:19935118	-3.36573	-1.0597	-27.2805	9.82753e-64	5.05213e-62	134.798
chr9:133864694	2.99207	1.80152	27.2805	9.82775e-64	5.05221e-62	134.798
chr6:167666507	2.9122	-1.55707	27.2804	9.83457e-64	5.05568e-62	134.798
chr6:167866762	4.74951	-0.411098	27.2802	9.84559e-64	5.06131e-62	134.796
chr14:104716152	3.17561	1.23915	27.2802	9.84571e-64	5.06133e-62	134.796
chr12:105318529	3.75232	0.0842073	27.28	9.85412e-64	5.06562e-62	134.796
chr10:122495031	3.45268	0.459024	27.2799	9.8575e-64	5.06732e-62	134.795
chr12:54027129	-3.50927	-1.10171	-27.2798	9.86189e-64	5.06954e-62	134.795
chr16:55478073	2.65085	0.831402	27.2797	9.8661e-64	5.07166e-62	134.794
chr20:36540530	4.32073	-0.32061	27.2797	9.86662e-64	5.0719e-62	134.794
chr1:235618278	2.92976	1.72915	27.2797	9.86753e-64	5.07233e-62	134.794
chr17:68141315	3.48817	1.04384	27.2797	9.86806e-64	5.07256e-62	134.794
chr3:182890522	-3.43012	1.50628	-27.2797	9.86898e-64	5.073e-62	134.794
chr22:20551303	4.57573	-1.24201	27.2797	9.86986e-64	5.07341e-62	134.794
chr1:1354356	-2.87878	-1.32988	-27.2796	9.87099e-64	5.07395e-62	134.794
chr12:114670129	-2.84463	-0.421829	-27.2796	9.87171e-64	5.07429e-62	134.794
chr15:58547456	4.58451	-0.966524	27.2796	9.8739e-64	5.07537e-62	134.794
chr19:50969631	4.15085	-1.22689	27.2795	9.87674e-64	5.0768e-62	134.793
chr12:122128654	2.99305	1.26884	27.2795	9.878e-64	5.0774e-62	134.793
chr2:226600577	3.03232	1.44701	27.2794	9.88093e-64	5.07887e-62	134.793
chr16:4371252	3.73866	0.0361585	27.2794	9.8811e-64	5.07892e-62	134.793
chr6:26393071	2.7561	1.17293	27.2794	9.88416e-64	5.08046e-62	134.792
chr14:103552435	4.38293	0.970976	27.2793	9.88595e-64	5.08134e-62	134.792
chr3:127677170	4.45927	-0.0396341	27.2793	9.88653e-64	5.0816e-62	134.792
chr4:53101020	3.62622	0.734695	27.2793	9.89017e-64	5.08343e-62	134.792
chr6:41942377	2.42829	-0.100854	27.2792	9.89283e-64	5.08477e-62	134.792
chr1:201509230	3.485	1.80665	27.2792	9.89331e-64	5.08498e-62	134.792
chr16:1528572	4.27707	0.149146	27.2791	9.89769e-64	5.08719e-62	134.791
chr5:10310747	3.0572	-0.0315244	27.2791	9.89926e-64	5.08796e-62	134.791
chr13:106473169	3.0178	0.957683	27.2791	9.89973e-64	5.08816e-62	134.791
chr9:137199486	3.53683	-0.486951	27.279	9.90182e-64	5.0892e-62	134.791
chr19:49038853	3.84305	0.990183	27.2788	9.91201e-64	5.0944e-62	134.79
chr8:37699440	-3.19988	-0.239085	-27.2788	9.91438e-64	5.09558e-62	134.789
chr8:9152461	3.83232	-0.00615854	27.2788	9.91544e-64	5.09609e-62	134.789
chr10:116125400	3.65744	2.07677	27.2788	9.91557e-64	5.09612e-62	134.789
chr19:4540053	-2.32963	-2.36677	-27.2787	9.91782e-64	5.09723e-62	134.789
chr2:46334862	4.15634	-1.25122	27.2787	9.91862e-64	5.09761e-62	134.789
chr12:52128338	-3.63476	-0.404695	-27.2785	9.92587e-64	5.1013e-62	134.788
chr12:132506787	-3.49963	0.931159	-27.2784	9.93196e-64	5.10439e-62	134.788
chr7:36078990	2.81659	1.48512	27.2784	9.93406e-64	5.10543e-62	134.787
chr17:3559113	4.0889	-0.291402	27.2783	9.93776e-64	5.10729e-62	134.787
chr2:629016	3.15366	-0.783659	27.2782	9.94169e-64	5.10928e-62	134.787
chr18:79855373	3.64768	0.175305	27.2781	9.94683e-64	5.11188e-62	134.786
chr16:89114332	4.77341	0.828293	27.2781	9.95024e-64	5.11359e-62	134.786
chr12:132559116	-4.42793	0.0490854	-27.2779	9.95669e-64	5.11687e-62	134.785
chrX:40156787	4.05927	-0.922439	27.2779	9.96001e-64	5.11854e-62	134.785
chr1:147761630	3.28061	1.3736	27.2778	9.96187e-64	5.11946e-62	134.785
chr16:73049103	3.32427	-0.343963	27.2778	9.9637e-64	5.12036e-62	134.784
chr22:49487850	3.61976	-1.28207	27.2778	9.96432e-64	5.12064e-62	134.784
chr22:30408800	4.4539	-0.247073	27.2777	9.96814e-64	5.12257e-62	134.784
chr1:16978581	4.26683	0.479756	27.2777	9.96959e-64	5.12328e-62	134.784
chr3:48413089	4.39	-0.634024	27.2777	9.97056e-64	5.12374e-62	134.784
chr19:11739704	3.53573	-0.52811	27.2777	9.97084e-64	5.12384e-62	134.784
chr1:234901823	4.91756	-0.467683	27.2776	9.97162e-64	5.12421e-62	134.784
chr1:103101586	-2.92841	0.197744	-27.2776	9.97218e-64	5.12445e-62	134.784
chr3:184630389	2.94024	1.90756	27.2776	9.97226e-64	5.12446e-62	134.784
chr8:30568695	3.28841	1.83043	27.2775	9.97705e-64	5.12688e-62	134.783
chr11:5641937	4.45268	-0.292073	27.2775	9.97778e-64	5.12722e-62	134.783
chr5:35065905	3.55159	0.857012	27.2775	9.97882e-64	5.12772e-62	134.783
chr1:47441381	3.05354	0.500549	27.2774	9.9823e-64	5.12946e-62	134.783
chr5:88391277	3.32659	-1.2578	27.2773	9.98658e-64	5.13163e-62	134.782
chr1:9315996	-3.34634	-1.46512	-27.2772	9.99372e-64	5.13526e-62	134.781
chr16:11316814	2.7228	1.70933	27.2772	9.99402e-64	5.13537e-62	134.781
chr1:16624363	-4.52037	2.38323	-27.2771	1.00004e-63	5.13863e-62	134.781
chr8:120395985	3.5	1.53061	27.2769	1.00079e-63	5.14242e-62	134.78
chr7:2477040	3.28878	1.6678	27.2768	1.00119e-63	5.14445e-62	134.78
chr5:501806	-4.12427	0.795793	-27.2768	1.00123e-63	5.14462e-62	134.78
chr17:9218393	3.3511	1.2564	27.2768	1.00142e-63	5.14556e-62	134.779
chr4:8397725	4.04561	1.59341	27.2767	1.00203e-63	5.14866e-62	134.779
chr20:32681922	3.10573	0.567134	27.2767	1.00213e-63	5.14914e-62	134.779
chr17:42685993	4.16268	-0.809634	27.2765	1.0027e-63	5.152e-62	134.778
chr2:239225444	-3.64244	-0.598415	-27.2765	1.00291e-63	5.15306e-62	134.778
chr12:52014681	4.14073	-0.842561	27.2765	1.00301e-63	5.15355e-62	134.778
chr14:74348427	2.80366	0.124146	27.2765	1.00303e-63	5.15361e-62	134.778
chr19:7678592	3.41976	-0.617683	27.2763	1.00393e-63	5.15816e-62	134.777
chr1:172659167	2.6028	0.614817	27.2762	1.0043e-63	5.16006e-62	134.777
chr6:43901226	-4.0761	0.514756	-27.2761	1.00493e-63	5.16322e-62	134.776
chr5:122585205	4.16098	-0.629024	27.2761	1.00508e-63	5.16398e-62	134.776
chr21:46110612	3.31793	0.851524	27.2758	1.00669e-63	5.17221e-62	134.774
chr8:119674920	3.46415	-0.731098	27.2757	1.00693e-63	5.17343e-62	134.774
chr14:103136301	3.6111	0.550793	27.2757	1.00713e-63	5.1744e-62	134.774
chr1:1354994	-3.10744	-1.42213	-27.2757	1.00721e-63	5.17479e-62	134.774
chr16:89112828	4.12829	0.221463	27.2756	1.00734e-63	5.17542e-62	134.774
chr8:22118634	3.32976	0.880976	27.2756	1.00745e-63	5.17591e-62	134.773
chr8:29641092	3.21329	1.03884	27.2756	1.00753e-63	5.17631e-62	134.773
chr16:17379326	3.35598	-1.93945	27.2756	1.00761e-63	5.17669e-62	134.773
chr2:69305439	2.48427	1.67616	27.2756	1.00766e-63	5.17688e-62	134.773
chr8:22170331	2.97159	2.45189	27.2755	1.00786e-63	5.17787e-62	134.773
chr6:10420835	3.85659	-1.57598	27.2755	1.00815e-63	5.17934e-62	134.773
chr13:27988712	2.84646	-0.0637195	27.2754	1.0084e-63	5.1806e-62	134.772
chr4:56871388	-3.99915	0.0859146	-27.2754	1.00864e-63	5.18178e-62	134.772
chr10:3046022	3.60354	-1.20957	27.2753	1.00884e-63	5.18278e-62	134.772
chr2:23418678	3.03634	-0.372073	27.2753	1.00907e-63	5.18388e-62	134.772
chr1:202835330	4.09012	-0.365915	27.2752	1.00948e-63	5.18596e-62	134.771
chr12:119179204	3.25061	-1.94348	27.2752	1.00963e-63	5.18671e-62	134.771
chr11:34910056	-3.3622	1.00598	-27.2751	1.00995e-63	5.18831e-62	134.771
chr20:62429143	2.5811	-0.263963	27.2751	1.01e-63	5.18852e-62	134.771
chr1:201052096	3.8511	0.630183	27.2751	1.01019e-63	5.18949e-62	134.771
chr13:112776065	3.76976	1.49598	27.2751	1.01026e-63	5.18981e-62	134.771
chr11:1449067	-4.335	0.220671	-27.275	1.01057e-63	5.19132e-62	134.77
chr7:2687712	3.94	0.808171	27.275	1.01059e-63	5.19139e-62	134.77
chr14:51397150	3.48037	1.16104	27.275	1.01072e-63	5.19201e-62	134.77
chr10:78278092	2.91963	1.66567	27.2749	1.01097e-63	5.19327e-62	134.77
chr6:5783629	3.81573	0.456159	27.2749	1.01099e-63	5.19334e-62	134.77
chr19:55178437	3.38488	-2.06549	27.2749	1.01111e-63	5.19392e-62	134.77
chr22:44707956	3.31305	0.0761585	27.2748	1.01147e-63	5.19574e-62	134.769
chr12:51821948	-3.47012	-0.484817	-27.2748	1.01153e-63	5.19603e-62	134.769
chr13:100521642	-2.74024	0.245	-27.2747	1.01212e-63	5.19899e-62	134.769
chr15:63080073	4.3122	0.866707	27.2746	1.01238e-63	5.20027e-62	134.769
chr4:151688095	4.63098	-0.892439	27.2746	1.01245e-63	5.2006e-62	134.768
chr20:24452015	2.42439	0.579756	27.2746	1.01254e-63	5.20102e-62	134.768
chr7:2383543	-2.91841	0.878598	-27.2744	1.01352e-63	5.20601e-62	134.767
chr2:27823797	3.34366	1.6178	27.2744	1.01371e-63	5.20697e-62	134.767
chr2:58975086	3.12451	0.864939	27.2743	1.01385e-63	5.20766e-62	134.767
chr13:29497390	4.14585	-0.520366	27.2743	1.01408e-63	5.2088e-62	134.767
chr16:17343185	-3.25927	-0.925732	-27.2743	1.0143e-63	5.20991e-62	134.767
chr1:220882216	4.99659	0.0632927	27.2742	1.01443e-63	5.2105e-62	134.767
chr22:50219448	-3.36207	1.17238	-27.2742	1.01458e-63	5.21123e-62	134.766
chr11:116501134	-3.51256	-0.757256	-27.2742	1.01458e-63	5.21123e-62	134.766
chr15:77720766	3.4222	-1.4022	27.2741	1.01499e-63	5.21327e-62	134.766
chr5:177427475	2.9172	-2.73055	27.2741	1.01512e-63	5.2139e-62	134.766
chr11:61008763	4.13256	0.392622	27.2741	1.01522e-63	5.21438e-62	134.766
chr1:3543419	4.31878	-1.49293	27.274	1.01585e-63	5.21757e-62	134.765
chr7:100122240	3.94659	-0.52939	27.2739	1.01599e-63	5.21826e-62	134.765
chr1:153001372	4.2139	-0.849756	27.2739	1.01609e-63	5.21874e-62	134.765
chr20:41615213	3.19207	-0.00957317	27.2739	1.01624e-63	5.21947e-62	134.765
chr17:80925918	4.46317	-0.739634	27.2738	1.01681e-63	5.22234e-62	134.764
chr4:113145629	2.99829	-0.0307317	27.2737	1.01702e-63	5.22338e-62	134.764
chr5:33658253	4.11598	-0.691524	27.2737	1.01733e-63	5.22497e-62	134.764
chr16:57484314	4.27244	-0.850488	27.2737	1.01742e-63	5.22539e-62	134.764
chr1:2330727	4.65695	-1.01213	27.2736	1.01753e-63	5.22589e-62	134.763
chr21:36236433	2.88829	0.969146	27.2736	1.01774e-63	5.22696e-62	134.763
chr11:62882779	3.10756	-1.53366	27.2736	1.01778e-63	5.22709e-62	134.763
chr14:100693124	4.10098	-0.472439	27.2735	1.01815e-63	5.22895e-62	134.763
chr19:33507721	4.52085	-0.680061	27.2734	1.01872e-63	5.23183e-62	134.762
chr10:126398425	3.67463	-0.319878	27.2733	1.01912e-63	5.23388e-62	134.762
chr18:5510396	3.65476	0.766768	27.2733	1.01932e-63	5.23488e-62	134.762
chr22:19665788	3.30683	1.07195	27.2732	1.01956e-63	5.23607e-62	134.761
chr8:66127226	5.45927	-0.362073	27.2731	1.02002e-63	5.23837e-62	134.761
chr2:226790602	3.6378	0.538049	27.2731	1.02006e-63	5.23857e-62	134.761
chr5:131975362	3.39415	0.392805	27.273	1.02057e-63	5.24114e-62	134.76
chr3:38456302	3.42878	0.251098	27.273	1.02068e-63	5.24165e-62	134.76
chr5:132765944	3.09732	1.60207	27.273	1.0207e-63	5.24174e-62	134.76
chr16:2483332	-3.13366	-0.0108537	-27.273	1.02097e-63	5.24305e-62	134.76
chr1:21150241	3.35951	-2.21463	27.2729	1.02127e-63	5.24455e-62	134.76
chr12:7369606	3.05305	2.17043	27.2728	1.02193e-63	5.24791e-62	134.759
chr19:16580984	3.61244	0.132195	27.2727	1.02208e-63	5.24865e-62	134.759
chr8:100602777	3.69146	0.14561	27.2725	1.0231e-63	5.25387e-62	134.758
chr11:126386794	-2.9711	-2.38909	-27.2722	1.02476e-63	5.26234e-62	134.756
chr10:117677488	3.42427	-0.287012	27.2721	1.02531e-63	5.26512e-62	134.756
chr7:148899226	2.83963	-0.397988	27.272	1.02583e-63	5.26776e-62	134.755
chr10:75406338	4.13195	-0.356585	27.272	1.02617e-63	5.26944e-62	134.755
chr6:25152504	3.93817	1.38116	27.2719	1.02625e-63	5.26983e-62	134.755
chr21:31143034	2.73073	1.87012	27.2719	1.02636e-63	5.27038e-62	134.755
chr8:60739748	3.13537	0.935366	27.2719	1.02654e-63	5.27125e-62	134.755
chr12:122949834	3.5111	1.83421	27.2718	1.02685e-63	5.27277e-62	134.754
chr22:47095839	3.48598	1.53201	27.2718	1.02709e-63	5.27396e-62	134.754
chr15:68205709	-3.07427	1.24335	-27.2718	1.02718e-63	5.27441e-62	134.754
chr10:131749394	3.86878	-0.422561	27.2717	1.02732e-63	5.27511e-62	134.754
chr16:86304055	3.35232	1.27299	27.2717	1.02753e-63	5.27614e-62	134.754
chr9:18862116	2.64232	0.355793	27.2717	1.02761e-63	5.27651e-62	134.754
chr10:68562278	4.10415	-1.025	27.2717	1.02774e-63	5.27711e-62	134.753
chr12:118181417	3.93037	0.354573	27.2714	1.02884e-63	5.28274e-62	134.752
chr2:162088938	3.39512	1.46963	27.2714	1.02899e-63	5.28345e-62	134.752
chr2:236264810	2.74159	0.548232	27.2713	1.02946e-63	5.28584e-62	134.752
chr6:126889015	3.09146	-1.44488	27.2711	1.03052e-63	5.29126e-62	134.751
chr2:240500558	4.11037	1.5364	27.2709	1.03163e-63	5.29689e-62	134.75
chr17:79950313	3.90756	1.01305	27.2708	1.03215e-63	5.29952e-62	134.749
chr13:29497366	4.23476	-1.15104	27.2706	1.03331e-63	5.30547e-62	134.748
chr7:771413	4.79829	-1.29146	27.2705	1.03366e-63	5.30722e-62	134.748
chr19:55075416	3.96561	-1.34805	27.2705	1.03383e-63	5.30803e-62	134.748
chr7:12588271	3.13683	2.36488	27.2705	1.0339e-63	5.30836e-62	134.748
chr6:30336018	3.58341	1.20012	27.2704	1.03411e-63	5.30939e-62	134.747
chr19:4841331	3.70902	-0.262561	27.2703	1.03484e-63	5.31313e-62	134.747
chr16:85513860	3.02317	0.672317	27.2702	1.03533e-63	5.31558e-62	134.746
chr10:69363989	4.56963	-0.935793	27.2702	1.03555e-63	5.31669e-62	134.746
chr2:241561019	3.31805	-1.88939	27.2701	1.03559e-63	5.31684e-62	134.746
chr13:27466507	3.39951	-0.560854	27.27	1.03623e-63	5.32012e-62	134.745
chr11:94305386	3.80195	-1.60159	27.2699	1.03662e-63	5.32205e-62	134.745
chr16:89114333	4.7711	0.731768	27.2698	1.03728e-63	5.3254e-62	134.744
chr2:143740632	2.75439	1.8411	27.2697	1.03792e-63	5.32866e-62	134.744
chr4:3566811	3.32146	-1.03037	27.2694	1.03927e-63	5.33552e-62	134.742
chr22:27797826	3.9172	-0.304451	27.2694	1.0395e-63	5.3367e-62	134.742
chr12:122842451	3.38012	1.17421	27.2693	1.03977e-63	5.33804e-62	134.742
chr14:89358198	-3.5389	-1.15348	-27.2693	1.03992e-63	5.33873e-62	134.742
chr16:9788033	2.80305	0.666159	27.2693	1.03992e-63	5.33873e-62	134.742
chr6:11584562	3.63268	-1.12293	27.2693	1.04e-63	5.33908e-62	134.742
chr1:220886908	4.44988	-0.799207	27.2693	1.04012e-63	5.33968e-62	134.742
chr3:53518937	3.23707	0.472683	27.269	1.04146e-63	5.3465e-62	134.74
chr1:2135314	4.05524	-1.10262	27.269	1.04178e-63	5.34813e-62	134.74
chr2:60347867	3.09134	1.65079	27.2689	1.04209e-63	5.34966e-62	134.74
chr22:23563342	3.07902	0.686463	27.2689	1.04218e-63	5.35008e-62	134.74
chr17:38676225	3.075	-1.79482	27.2689	1.04226e-63	5.35047e-62	134.739
chr10:101395025	3.79195	0.293049	27.2687	1.04292e-63	5.35383e-62	134.739
chr9:91809584	4.34927	0.590854	27.2686	1.04358e-63	5.35714e-62	134.738
chr1:151428045	3.065	1.39189	27.2686	1.04376e-63	5.35807e-62	134.738
chr5:9354530	3.76305	-0.651524	27.2685	1.04403e-63	5.35939e-62	134.738
chr7:138663372	2.97683	0.495976	27.2685	1.04422e-63	5.36032e-62	134.738
chr6:89562521	3.10902	1.83829	27.2685	1.04436e-63	5.36101e-62	134.737
chr9:136354585	4.69646	-1.20555	27.2684	1.04475e-63	5.36295e-62	134.737
chr2:74836711	2.82488	-2.00098	27.2683	1.04515e-63	5.365e-62	134.737
chr9:124278203	3.81878	-0.611829	27.2683	1.04535e-63	5.36597e-62	134.737
chr19:5916281	4.62829	-1.01598	27.2683	1.04549e-63	5.36664e-62	134.736
chr6:3893156	3.39939	1.28421	27.2683	1.04551e-63	5.36669e-62	134.736
chr17:42673797	-2.7689	-1.31213	-27.2682	1.04586e-63	5.36849e-62	134.736
chr1:3391963	4.24293	-0.691707	27.2682	1.046e-63	5.36913e-62	134.736
chr5:159162003	3.64829	0.595976	27.2681	1.04657e-63	5.37203e-62	134.735
chr13:25117442	3.76671	-0.640061	27.268	1.04667e-63	5.37252e-62	134.735
chr2:24339152	-3.19329	0.991402	-27.268	1.04669e-63	5.37256e-62	134.735
chr16:88234448	3.6061	1.23317	27.268	1.04675e-63	5.37283e-62	134.735
chr18:48862451	4.62463	-0.0234146	27.268	1.04677e-63	5.37291e-62	134.735
chr16:997459	-4.05476	-1.08921	-27.268	1.04678e-63	5.37291e-62	134.735
chr1:10705901	3.1828	2.04152	27.268	1.04687e-63	5.37331e-62	134.735
chr9:128580868	3.53951	0.62061	27.2678	1.04784e-63	5.3783e-62	134.734
chr3:15333048	4.60451	0.251159	27.2678	1.04813e-63	5.37974e-62	134.734
chr9:133979606	3.4189	-2.35287	27.2677	1.04855e-63	5.38182e-62	134.733
chr14:104567756	3.10976	0.422927	27.2676	1.04881e-63	5.38313e-62	134.733
chr7:5397310	-3.30976	-1.85378	-27.2672	1.0513e-63	5.3959e-62	134.731
chr17:41323175	2.76195	1.96024	27.2671	1.05186e-63	5.3987e-62	134.73
chr16:89546981	2.49878	1.8589	27.2669	1.05286e-63	5.40379e-62	134.729
chr5:154493601	-2.75988	-0.0384756	-27.2668	1.05297e-63	5.40434e-62	134.729
chr7:139713159	3.76061	0.129573	27.2668	1.05312e-63	5.40505e-62	134.729
chr19:43181922	3.63171	-1.25171	27.2668	1.05336e-63	5.40624e-62	134.729
chr7:116737413	3.13512	1.11207	27.2667	1.05355e-63	5.40718e-62	134.729
chr3:14432683	3.57159	-1.12079	27.2667	1.05357e-63	5.40723e-62	134.729
chr1:205285431	2.8772	0.160915	27.2667	1.0538e-63	5.40839e-62	134.728
chr2:219569806	3.26451	1.3353	27.2667	1.05393e-63	5.40899e-62	134.728
chr9:136468045	-2.60134	1.00018	-27.2667	1.05399e-63	5.40927e-62	134.728
chr7:37257172	3.07841	0.429329	27.2666	1.05433e-63	5.411e-62	134.728
chr8:29348037	4.00683	-1.065	27.2666	1.05436e-63	5.41112e-62	134.728
chr16:3548618	4.0889	-0.620549	27.2666	1.05455e-63	5.41203e-62	134.728
chr19:6742895	3.40683	0.681707	27.2664	1.05515e-63	5.41509e-62	134.727
chr5:1709362	3.45902	-1.69037	27.2664	1.05516e-63	5.41509e-62	134.727
chr13:40613669	-4.16768	0.76372	-27.2664	1.0555e-63	5.41681e-62	134.727
chr13:50133907	4.07244	1.44659	27.2663	1.05594e-63	5.41904e-62	134.726
chr5:179285621	3.23573	0.322134	27.2662	1.05638e-63	5.42123e-62	134.726
chr3:182500511	3.07732	1.57073	27.2662	1.05665e-63	5.42256e-62	134.726
chr14:21087420	3.3678	-1.87927	27.266	1.0577e-63	5.42793e-62	134.725
chr6:166903271	2.84732	1.58378	27.2658	1.05836e-63	5.43126e-62	134.724
chr3:143314735	3.00232	0.716524	27.2657	1.05913e-63	5.43516e-62	134.723
chr17:64732885	3.65598	0.287622	27.2656	1.05975e-63	5.43833e-62	134.723
chr16:87709157	3.52537	1.68659	27.2655	1.06025e-63	5.44084e-62	134.722
chr12:51820684	-5.13317	-0.339268	-27.2655	1.06039e-63	5.44153e-62	134.722
chr7:46545035	3.16878	-0.411463	27.2654	1.06078e-63	5.44349e-62	134.722
chr17:66945008	3.00695	-1.78945	27.2652	1.06175e-63	5.44843e-62	134.721
chr19:55545665	2.77622	1.76713	27.2652	1.0619e-63	5.44915e-62	134.721
chr11:44520303	3.86561	-2.07146	27.2651	1.06242e-63	5.45179e-62	134.72
chr11:79098833	3.08841	0.82311	27.2651	1.06245e-63	5.45192e-62	134.72
chr13:31077186	4.42451	-0.847134	27.265	1.06284e-63	5.45385e-62	134.72
chr19:11195800	3.13744	1.31445	27.265	1.06294e-63	5.45434e-62	134.72
chr6:13404627	-4.28415	-0.0629268	-27.2649	1.06313e-63	5.45528e-62	134.72
chr7:155997687	-4.43634	0.193659	-27.2649	1.06359e-63	5.45761e-62	134.719
chr5:152972967	2.87963	1.19177	27.2648	1.064e-63	5.45967e-62	134.719
chr9:136805142	3.8272	1.37945	27.2647	1.06423e-63	5.46081e-62	134.719
chr14:93893718	3.43427	1.58433	27.2647	1.06451e-63	5.46217e-62	134.718
chr16:17301689	-4.17598	0.904451	-27.2647	1.06461e-63	5.46265e-62	134.718
chr3:122325195	-3.96451	-0.899817	-27.2646	1.0652e-63	5.46566e-62	134.718
chr17:847526	-4.64829	0.690854	-27.2645	1.06529e-63	5.46606e-62	134.718
chr6:168497454	2.67085	1.95128	27.2645	1.06542e-63	5.46671e-62	134.717
chr16:30997920	4.24122	-1.50061	27.2645	1.06576e-63	5.46841e-62	134.717
chr4:6926215	-3.2211	0.359939	-27.2644	1.06608e-63	5.46999e-62	134.717
chr10:21501369	3.35805	0.806098	27.2643	1.06634e-63	5.47131e-62	134.717
chr20:51802674	3.98	-1.23061	27.2641	1.06745e-63	5.47694e-62	134.716
chr18:9663544	3.68463	0.986341	27.2641	1.06773e-63	5.47837e-62	134.715
chr17:75104147	4.79488	0.0396341	27.264	1.06797e-63	5.47951e-62	134.715
chr5:150296352	3.64476	0.646768	27.264	1.06836e-63	5.48149e-62	134.715
chr21:41488181	3.06549	0.196646	27.2639	1.069e-63	5.48473e-62	134.714
chr1:183051475	3.09549	1.46567	27.2638	1.06925e-63	5.48597e-62	134.714
chr5:74200040	3.28512	0.191585	27.2637	1.06984e-63	5.48897e-62	134.713
chr1:8027264	3.80866	-0.715427	27.2636	1.07016e-63	5.49058e-62	134.713
chr12:51821927	-3.11744	-0.975793	-27.2634	1.07137e-63	5.49676e-62	134.712
chr11:61282073	3.52768	0.291037	27.2632	1.07227e-63	5.50131e-62	134.711
chr1:11072809	-3.38256	0.0278659	-27.2632	1.07247e-63	5.50232e-62	134.711
chr9:38039371	4.18366	-1.52854	27.263	1.07356e-63	5.50783e-62	134.71
chr16:53998131	-3.51	1.83427	-27.263	1.07369e-63	5.50849e-62	134.71
chr1:28812967	2.74963	-0.251646	27.263	1.07373e-63	5.50865e-62	134.71
chr4:11513070	2.96622	1.10128	27.2629	1.07429e-63	5.51146e-62	134.709
chr10:106577709	4.25244	-0.435488	27.2628	1.07462e-63	5.51312e-62	134.709
chr21:38966405	3.76695	-0.0917683	27.2628	1.07481e-63	5.51407e-62	134.709
chr20:43959684	-3.1611	-1.7536	-27.2627	1.07511e-63	5.51554e-62	134.708
chr9:129451714	3.1161	-0.856707	27.2627	1.07534e-63	5.5167e-62	134.708
chr16:2540495	2.97854	1.7461	27.2627	1.07537e-63	5.51679e-62	134.708
chr13:110628602	4.8878	-1.01671	27.2627	1.07539e-63	5.51688e-62	134.708
chr17:77426366	4.30841	-1.08811	27.2626	1.07567e-63	5.51825e-62	134.708
chr17:78342485	3.13171	-2.18207	27.2626	1.07577e-63	5.51873e-62	134.708
chr16:86879026	-4.60098	0.0921951	-27.2626	1.07599e-63	5.51985e-62	134.708
chr20:43652583	3.12085	1.14177	27.2625	1.07634e-63	5.52159e-62	134.707
chrX:134677158	3.44476	1.14128	27.2625	1.07643e-63	5.52199e-62	134.707
chr20:58306893	-3.14439	-2.41951	-27.2625	1.07656e-63	5.52265e-62	134.707
chr17:76527428	3.59207	-0.994329	27.2624	1.07685e-63	5.5241e-62	134.707
chr1:223769842	3.35683	1.79744	27.2623	1.07759e-63	5.52785e-62	134.706
chr5:151685718	3.56915	-1.35152	27.2622	1.07785e-63	5.52915e-62	134.706
chr14:103734733	3.13366	1.3872	27.2621	1.07833e-63	5.53157e-62	134.705
chr16:52228240	3.61866	-1.19774	27.2621	1.07869e-63	5.53333e-62	134.705
chr17:77320397	3.12524	-2.13543	27.262	1.07886e-63	5.53421e-62	134.705
chr1:235048381	3.66415	-0.277073	27.262	1.07929e-63	5.53635e-62	134.705
chr5:41416263	2.91683	1.25939	27.2619	1.07957e-63	5.53777e-62	134.704
chr13:32175477	3.91841	-0.618476	27.2614	1.08234e-63	5.55192e-62	134.702
chr11:120124960	4.5672	-0.786402	27.2614	1.08243e-63	5.55234e-62	134.702
chr4:186701025	3.77256	-1.21579	27.2614	1.08257e-63	5.553e-62	134.702
chr10:75406926	4.1772	0.831402	27.2612	1.08316e-63	5.55601e-62	134.701
chr8:30543511	3.67561	0.323293	27.2612	1.08321e-63	5.55617e-62	134.701
chr9:129888725	-3.14866	-1.60018	-27.2612	1.08321e-63	5.55617e-62	134.701
chr16:86345811	3.72488	-1.36439	27.2612	1.08355e-63	5.55787e-62	134.701
chr17:42685441	4.86817	-0.519085	27.2611	1.08389e-63	5.55958e-62	134.7
chr5:138964321	3.65841	-0.0945732	27.2611	1.08397e-63	5.55996e-62	134.7
chr11:86498236	3.07207	1.85543	27.2611	1.08408e-63	5.56046e-62	134.7
chr3:46983198	3.46744	-1.22323	27.261	1.08437e-63	5.56193e-62	134.7
chr22:32723805	-3.88915	-2.01604	-27.2609	1.08508e-63	5.56552e-62	134.699
chr10:73915266	3.42122	0.724634	27.2609	1.0851e-63	5.56559e-62	134.699
chr11:2133827	3.16354	-1.17848	27.2609	1.08517e-63	5.5659e-62	134.699
chr3:161560073	3.33866	-1.9114	27.2608	1.08545e-63	5.56728e-62	134.699
chr8:133294314	4.335	-1.06555	27.2608	1.08549e-63	5.56745e-62	134.699
chr8:85378649	2.77951	1.51976	27.2608	1.0855e-63	5.56749e-62	134.699
chr2:7324804	3.5489	-0.0367683	27.2607	1.08595e-63	5.56973e-62	134.698
chr1:24535217	-3.76512	1.05451	-27.2607	1.08618e-63	5.57089e-62	134.698
chr6:157541853	5.00817	1.0325	27.2607	1.0862e-63	5.57093e-62	134.698
chr15:31488703	-2.53744	-1.88701	-27.2607	1.08622e-63	5.57097e-62	134.698
chr1:6276584	3.27439	-1.58195	27.2605	1.08706e-63	5.57528e-62	134.697
chr3:187368365	-4.2378	-0.879024	-27.2605	1.08715e-63	5.57568e-62	134.697
chr10:110069906	-3.07598	0.980671	-27.2605	1.08741e-63	5.577e-62	134.697
chr5:132278007	3.40305	0.480183	27.2602	1.08884e-63	5.58426e-62	134.696
chr5:149134308	3.28341	0.667805	27.2602	1.08895e-63	5.58479e-62	134.696
chr9:92770466	-3.28049	-0.760976	-27.2601	1.08953e-63	5.58772e-62	134.695
chr19:55062167	3.8161	-0.771585	27.2601	1.08958e-63	5.58795e-62	134.695
chr1:115099127	-4.74378	-0.00554878	-27.26	1.09006e-63	5.59035e-62	134.695
chr21:46110704	3.18841	1.69274	27.2599	1.09047e-63	5.59243e-62	134.694
chr18:36651254	3.13951	-0.591707	27.2599	1.09065e-63	5.59332e-62	134.694
chr7:47355106	4.23268	-0.317317	27.2597	1.0918e-63	5.59915e-62	134.693
chr14:81322040	-3.4989	0.799573	-27.2597	1.09184e-63	5.59933e-62	134.693
chr16:86575521	3.54073	-0.55622	27.2597	1.09189e-63	5.59952e-62	134.693
chr14:24263411	3.95768	-0.895183	27.2596	1.09218e-63	5.60098e-62	134.693
chr8:38529047	3.5328	-1.99738	27.2596	1.09227e-63	5.60138e-62	134.693
chr3:44339908	2.95902	1.60915	27.2595	1.09256e-63	5.60284e-62	134.692
chr22:20113415	4.31268	-0.67	27.2595	1.09285e-63	5.60429e-62	134.692
chr12:114674808	-3.81476	0.575671	-27.2594	1.09338e-63	5.60695e-62	134.692
chr14:61503473	-4.30695	0.3375	-27.2594	1.09352e-63	5.60763e-62	134.691
chr6:31690531	4.10695	-1.29043	27.2593	1.09381e-63	5.60907e-62	134.691
chr16:1747382	4.14476	0.317744	27.2592	1.09463e-63	5.61327e-62	134.69
chr9:114349573	3.04463	1.98427	27.259	1.09533e-63	5.61676e-62	134.69
chr15:101308982	3.5889	1.75262	27.259	1.09533e-63	5.61676e-62	134.69
chr2:235493409	2.25744	-3.03933	27.259	1.0954e-63	5.6171e-62	134.69
chr2:58448304	3.45061	-0.762378	27.259	1.09543e-63	5.61719e-62	134.69
chr20:58818945	4.29841	-1.09896	27.2588	1.09667e-63	5.62352e-62	134.689
chr15:41956167	4.30293	-0.970122	27.2588	1.09669e-63	5.62357e-62	134.689
chr1:27351104	4.33366	-0.773659	27.2588	1.09677e-63	5.62393e-62	134.689
chr6:37513826	3.41732	0.544634	27.2588	1.0968e-63	5.62404e-62	134.688
chr14:101457954	-2.84841	-0.712378	-27.2587	1.09722e-63	5.62619e-62	134.688
chr16:21188515	2.94988	-2.40994	27.2587	1.0974e-63	5.62704e-62	134.688
chr14:105485316	2.9739	1.03976	27.2587	1.09742e-63	5.62713e-62	134.688
chr1:12540231	3.72024	-2.10146	27.2586	1.09747e-63	5.62733e-62	134.688
chr19:1585193	3.28622	1.27482	27.2584	1.09879e-63	5.63407e-62	134.687
chr12:91179523	4.53549	-0.331402	27.2584	1.09883e-63	5.6342e-62	134.687
chr11:78427853	-3.87488	0.482561	-27.2584	1.09884e-63	5.63423e-62	134.687
chr2:10304851	3.02866	1.7303	27.2584	1.09902e-63	5.6351e-62	134.686
chr11:44318017	-2.96817	0.0911585	-27.2583	1.09959e-63	5.638e-62	134.686
chr20:48238508	4.24768	-1.03787	27.2582	1.09997e-63	5.63988e-62	134.686
chr20:58160929	2.88878	1.54	27.2582	1.10006e-63	5.64031e-62	134.686
chr10:119290063	3.55476	-0.80872	27.2579	1.1018e-63	5.64919e-62	134.684
chr1:50873889	2.96378	0.969329	27.2578	1.10227e-63	5.65158e-62	134.684
chr12:124838048	3.97927	0.322561	27.2577	1.10251e-63	5.65273e-62	134.683
chr6:149305408	-2.785	0.090061	-27.2576	1.10319e-63	5.65621e-62	134.683
chr22:26550775	2.82049	1.52817	27.2576	1.1032e-63	5.65621e-62	134.683
chr17:80221715	3.91305	1.16226	27.2576	1.10331e-63	5.65673e-62	134.683
chr19:10770346	2.98598	1.55896	27.2576	1.10333e-63	5.65681e-62	134.683
chr7:21943529	3.28073	-0.610732	27.2576	1.10352e-63	5.65775e-62	134.682
chr4:168630945	3.55768	-1.05506	27.2575	1.1041e-63	5.66067e-62	134.682
chr20:59427346	4.37671	-0.415305	27.2573	1.10522e-63	5.66634e-62	134.681
chr7:130278149	3.89073	-1.24732	27.2572	1.10549e-63	5.66772e-62	134.681
chr6:108557243	4.2728	-0.960305	27.2571	1.1061e-63	5.6708e-62	134.68
chr22:37750974	4.50976	-0.750732	27.2571	1.10611e-63	5.6708e-62	134.68
chr20:64057082	3.42841	-0.0137195	27.2568	1.10769e-63	5.67887e-62	134.679
chr22:50248583	3.77902	0.557439	27.2567	1.10829e-63	5.68188e-62	134.678
chr7:41696328	3.32744	-1.33409	27.2567	1.10842e-63	5.68252e-62	134.678
chr2:1818041	3.22512	-2.22524	27.2566	1.10888e-63	5.68484e-62	134.678
chr9:136423385	4.40585	1.39659	27.2565	1.10915e-63	5.68619e-62	134.677
chr3:130849608	-3.29073	0.486707	-27.2565	1.10923e-63	5.68653e-62	134.677
chr1:161729031	-3.39073	0.49939	-27.2565	1.1097e-63	5.6889e-62	134.677
chr16:88773075	4.00732	-1.4872	27.2564	1.10994e-63	5.69007e-62	134.677
chr17:57166041	4.55195	0.821341	27.2562	1.11092e-63	5.69509e-62	134.676
chr14:101243031	4.9228	-0.402134	27.2559	1.11262e-63	5.70376e-62	134.674
chr8:143355196	-3.24915	-2.91226	-27.2559	1.11283e-63	5.70479e-62	134.674
chr9:34372479	4.35976	-0.890732	27.2558	1.11314e-63	5.70633e-62	134.674
chr10:44903355	3.56512	-0.650976	27.2557	1.11379e-63	5.70965e-62	134.673
chr21:45881031	-3.21988	1.14518	-27.2557	1.11407e-63	5.71102e-62	134.673
chr2:202042456	3.23146	1.23537	27.2556	1.11439e-63	5.71259e-62	134.673
chr17:44210407	-3.24805	-2.05829	-27.2556	1.11466e-63	5.71395e-62	134.672
chr3:146543166	3.41183	-2.06433	27.2556	1.11474e-63	5.71434e-62	134.672
chr4:175961805	2.70732	0.445488	27.2555	1.11484e-63	5.71481e-62	134.672
chr1:230147555	-2.66915	0.195061	-27.2555	1.11509e-63	5.71604e-62	134.672
chr16:88077836	4.01122	0.765122	27.2554	1.11536e-63	5.71738e-62	134.672
chr13:53075460	4.46146	-0.177317	27.2554	1.11545e-63	5.71779e-62	134.672
chr4:79964521	3.15293	1.46732	27.2554	1.11552e-63	5.7181e-62	134.672
chr2:830620	4.12768	0.092378	27.2553	1.11599e-63	5.72047e-62	134.671
chr17:32264476	4.09866	-1.29189	27.2553	1.11619e-63	5.72148e-62	134.671
chr5:38338717	4.09012	-0.849329	27.2552	1.11658e-63	5.72344e-62	134.671
chr6:4079299	4.07561	0.572439	27.2552	1.11674e-63	5.72422e-62	134.67
chr13:50133816	3.79793	0.528963	27.2551	1.11702e-63	5.72561e-62	134.67
chr10:120980962	2.97841	-0.138476	27.2551	1.11709e-63	5.72593e-62	134.67
chr2:933205	3.52598	-0.235793	27.2551	1.1175e-63	5.72797e-62	134.67
chr12:54047573	-2.64171	-1.86159	-27.2551	1.11752e-63	5.72804e-62	134.67
chr1:203744659	-3.12927	0.28061	-27.255	1.11773e-63	5.72906e-62	134.67
chr11:1753491	-2.56524	1.9053	-27.255	1.1178e-63	5.72935e-62	134.67
chr12:50987352	2.93183	1.1553	27.2549	1.11863e-63	5.7336e-62	134.669
chr2:48420394	3.3289	-1.37799	27.2548	1.11924e-63	5.73667e-62	134.668
chr10:69856927	2.62817	0.212378	27.2548	1.11928e-63	5.73682e-62	134.668
chr8:141017025	2.88329	1.67482	27.2546	1.12026e-63	5.74183e-62	134.667
chr7:41108449	4.27732	-0.938537	27.2545	1.12047e-63	5.74284e-62	134.667
chr5:1103320	2.3172	1.5103	27.2545	1.12077e-63	5.74434e-62	134.667
chr11:375463	3.43915	0.649817	27.2544	1.12131e-63	5.74708e-62	134.666
chr7:48029161	3.90695	0.729817	27.2544	1.1215e-63	5.74796e-62	134.666
chr13:110954885	2.88061	0.363963	27.2544	1.1215e-63	5.74796e-62	134.666
chr5:135127930	4.40524	-0.950305	27.2543	1.12161e-63	5.74846e-62	134.666
chr11:31141988	-3.17244	-1.3822	-27.2543	1.12178e-63	5.7493e-62	134.666
chr20:4250496	-3.4089	1.00433	-27.2542	1.12243e-63	5.7526e-62	134.665
chr19:54239881	3.93915	-0.981524	27.2542	1.12257e-63	5.75328e-62	134.665
chr4:55548317	2.97878	1.44293	27.2541	1.12309e-63	5.75589e-62	134.665
chr17:81064341	4.34756	-0.734512	27.2541	1.12317e-63	5.75624e-62	134.665
chr1:27005699	4.16854	-0.850976	27.254	1.12325e-63	5.75664e-62	134.665
chr18:63739185	3.86427	-0.829451	27.2538	1.12486e-63	5.76487e-62	134.663
chr1:32703921	3.74012	-0.452378	27.2537	1.125e-63	5.76551e-62	134.663
chr11:94767807	3.48171	-1.75171	27.2537	1.12518e-63	5.76642e-62	134.663
chr8:58146271	-2.74232	1.23567	-27.2537	1.12521e-63	5.7665e-62	134.663
chr13:100517663	-4.04537	0.871341	-27.2536	1.12581e-63	5.76954e-62	134.662
chr5:143351153	4.13098	-1.73293	27.2535	1.12615e-63	5.77123e-62	134.662
chr10:43371517	3.39841	0.829695	27.2534	1.12699e-63	5.77548e-62	134.661
chr22:27798674	3.49159	1.61116	27.2534	1.12711e-63	5.77608e-62	134.661
chr11:66721507	2.55146	1.34061	27.2532	1.12797e-63	5.78044e-62	134.66
chr4:143762441	3.67622	-0.146159	27.2531	1.12844e-63	5.78283e-62	134.66
chr13:91175153	-3.08037	-0.702256	-27.2531	1.12858e-63	5.78347e-62	134.66
chr16:81401287	3.94988	-0.989329	27.253	1.12895e-63	5.78536e-62	134.66
chr16:87775010	3.33524	0.339573	27.2529	1.13001e-63	5.79071e-62	134.659
chr9:127527301	4.58329	-0.13872	27.2526	1.13133e-63	5.79743e-62	134.657
chr16:85526520	3.08878	1.70793	27.2525	1.13216e-63	5.80165e-62	134.657
chr3:194880104	-2.80561	-2.3972	-27.2525	1.13222e-63	5.80195e-62	134.657
chr7:47355096	4.18354	-0.764573	27.2524	1.13254e-63	5.8035e-62	134.656
chr11:102600101	4.1128	-1.1597	27.2524	1.13255e-63	5.80355e-62	134.656
chr9:15018447	4.30988	-0.691768	27.2523	1.13305e-63	5.80606e-62	134.656
chr22:20887702	2.90232	-0.384573	27.2523	1.13339e-63	5.80774e-62	134.656
chr2:3536930	3.8511	-1.21018	27.252	1.13481e-63	5.81497e-62	134.654
chr2:20994242	3.54988	-0.0495732	27.252	1.13513e-63	5.81658e-62	134.654
chr19:16576265	3.65683	0.699268	27.252	1.13516e-63	5.81667e-62	134.654
chr15:31329853	2.87159	1.61018	27.2519	1.13532e-63	5.81746e-62	134.654
chr12:6884899	2.94195	1.29976	27.2519	1.13551e-63	5.81842e-62	134.654
chr19:2719844	3.15768	0.314695	27.2518	1.13611e-63	5.82142e-62	134.653
chr18:2223422	3.16366	1.32793	27.2517	1.13673e-63	5.82455e-62	134.653
chr11:70111658	-2.81671	1.83823	-27.2517	1.13693e-63	5.82554e-62	134.653
chr5:135127931	4.26512	-0.945732	27.2516	1.13709e-63	5.82634e-62	134.652
chr9:133306863	2.90439	-1.30878	27.2515	1.13757e-63	5.82874e-62	134.652
chr3:148076311	2.87951	-1.84732	27.2515	1.13787e-63	5.83022e-62	134.652
chr17:42685155	4.92317	0.0217073	27.2515	1.13791e-63	5.83038e-62	134.652
chr19:31340153	-4.14171	-0.205122	-27.2514	1.13829e-63	5.83229e-62	134.651
chr4:96347988	3.24671	0.487012	27.2514	1.13854e-63	5.83353e-62	134.651
chr16:29177509	4.45049	-0.905732	27.2514	1.13862e-63	5.83388e-62	134.651
chr7:46705462	3.10902	0.959268	27.2512	1.13946e-63	5.83815e-62	134.65
chr16:29994705	2.47024	-0.87561	27.2511	1.14036e-63	5.84271e-62	134.65
chr1:7389862	2.43354	0.989573	27.251	1.14042e-63	5.84299e-62	134.649
chr3:183265527	-3.46378	1.49409	-27.251	1.14089e-63	5.84535e-62	134.649
chr11:44520475	2.69537	-0.215	27.251	1.1409e-63	5.84536e-62	134.649
chr12:95084076	4.02195	-0.585122	27.2509	1.14102e-63	5.84595e-62	134.649
chr7:4764931	-2.93707	1.90988	-27.2509	1.14125e-63	5.84708e-62	134.649
chr13:113532678	4.68122	-0.924634	27.2509	1.14135e-63	5.84755e-62	134.649
chr7:74404062	3.34561	0.664756	27.2508	1.14174e-63	5.8495e-62	134.648
chr14:104656307	4.08293	-0.847805	27.2507	1.14227e-63	5.85219e-62	134.648
chr1:42923613	2.46073	-1.64195	27.2507	1.14237e-63	5.85263e-62	134.648
chr19:11359632	4.20402	-0.170793	27.2507	1.14242e-63	5.85283e-62	134.648
chr16:75225260	3.0022	0.0871951	27.2507	1.1426e-63	5.85374e-62	134.648
chr5:124972910	3.19183	1.55994	27.2506	1.1427e-63	5.85419e-62	134.647
chr5:119354259	3.77378	0.43872	27.2506	1.14318e-63	5.85661e-62	134.647
chr16:89114420	4.83427	0.49372	27.2506	1.14325e-63	5.85692e-62	134.647
chr3:184584461	4.45744	-1.49165	27.2505	1.14343e-63	5.85784e-62	134.647
chr15:37104550	-3.10427	-0.471402	-27.2502	1.14509e-63	5.86629e-62	134.645
chr6:30794050	-3.92354	0.144695	-27.2502	1.14521e-63	5.86683e-62	134.645
chr7:77461311	2.30024	2.5389	27.2502	1.14541e-63	5.86783e-62	134.645
chr1:87956142	4.09341	-0.49939	27.2502	1.14547e-63	5.86809e-62	134.645
chr1:177256752	3.51671	-1.41677	27.2501	1.14608e-63	5.87116e-62	134.645
chr14:63041778	3.90134	0.0621341	27.2498	1.14764e-63	5.87912e-62	134.643
chr6:13250749	-2.76439	0.0119512	-27.2498	1.14781e-63	5.87997e-62	134.643
chr3:167111212	3.85341	-1.22902	27.2498	1.14783e-63	5.87998e-62	134.643
chr6:394895	3.51671	1.6447	27.2498	1.14783e-63	5.87998e-62	134.643
chr7:17370342	-4.1828	-1.22396	-27.2498	1.14785e-63	5.88002e-62	134.643
chr19:44757748	4.18415	-0.87439	27.2497	1.14826e-63	5.88209e-62	134.643
chr17:82104496	4.41037	-0.9125	27.2497	1.14845e-63	5.88302e-62	134.642
chr2:240574926	5.39659	0.592805	27.2496	1.14855e-63	5.88348e-62	134.642
chr16:85996002	-3.08085	-1.7975	-27.2496	1.14902e-63	5.88583e-62	134.642
chr13:34462935	4.10415	-0.817195	27.2495	1.14924e-63	5.88691e-62	134.642
chr6:1309534	3.34902	-1.27646	27.2495	1.1495e-63	5.88821e-62	134.642
chr6:32040313	3.895	0.185793	27.2495	1.14961e-63	5.88875e-62	134.641
chr11:2129501	2.81598	1.03872	27.2494	1.14988e-63	5.89009e-62	134.641
chr15:84961054	4.25098	-0.885488	27.2494	1.14999e-63	5.89062e-62	134.641
chr2:27720248	3.57341	-2.50293	27.2493	1.15063e-63	5.89382e-62	134.641
chr11:1449062	-4.76341	0.514024	-27.2492	1.15102e-63	5.89577e-62	134.64
chr4:168868679	3.63732	1.70951	27.2492	1.15134e-63	5.89741e-62	134.64
chr1:116902538	3.37195	-1.16695	27.2491	1.15141e-63	5.89767e-62	134.64
chr1:115768778	2.59085	1.6103	27.2491	1.15178e-63	5.89956e-62	134.64
chr5:170353191	4.20037	-1.89665	27.2491	1.15182e-63	5.89969e-62	134.64
chr7:4764835	-3.58707	1.03927	-27.2491	1.15185e-63	5.89983e-62	134.64
chr3:190486296	-3.37854	-2.08256	-27.249	1.15215e-63	5.90131e-62	134.639
chr1:35574333	5.7189	-0.332866	27.2489	1.15259e-63	5.9035e-62	134.639
chr4:1792744	3.75671	-2.12189	27.2489	1.15305e-63	5.90585e-62	134.638
chr10:3330925	4.76512	-1.63512	27.2488	1.15322e-63	5.90665e-62	134.638
chr12:54124958	-3.19146	1.28988	-27.2488	1.15333e-63	5.90716e-62	134.638
chr7:904549	3.88841	0.962012	27.2488	1.15342e-63	5.90759e-62	134.638
chr22:30402471	3.98159	-0.457622	27.2487	1.15382e-63	5.90959e-62	134.638
chr12:122004944	-4.18951	0.902073	-27.2487	1.15395e-63	5.91023e-62	134.638
chr17:6700419	3.7961	0.496463	27.2487	1.15421e-63	5.91152e-62	134.637
chr13:35923739	3.55963	-0.623476	27.2486	1.15445e-63	5.91271e-62	134.637
chr3:71488735	3.67744	1.09701	27.2486	1.15454e-63	5.91312e-62	134.637
chr1:1354848	-2.95037	-1.5186	-27.2486	1.15487e-63	5.91475e-62	134.637
chr20:2289820	3.27232	-0.195793	27.2485	1.15517e-63	5.91626e-62	134.637
chr14:102779926	-4.31098	0.585244	-27.2484	1.15546e-63	5.91769e-62	134.636
chr11:318070	3.22049	-1.16415	27.2484	1.15552e-63	5.91795e-62	134.636
chr5:132748375	3.70439	-1.42049	27.2483	1.15655e-63	5.92317e-62	134.635
chr18:59459028	3.67122	-1.28341	27.2481	1.15769e-63	5.92899e-62	134.634
chr5:78638744	4.50951	-0.980366	27.248	1.15829e-63	5.93202e-62	134.634
chr17:81553805	-3.24073	-2.2322	-27.248	1.15831e-63	5.93209e-62	134.634
chr16:67863442	4.19902	0.624634	27.248	1.15832e-63	5.9321e-62	134.634
chr12:42585765	3.70049	-1.41866	27.2479	1.15849e-63	5.93291e-62	134.634
chr4:55548318	2.89122	1.23512	27.2478	1.15902e-63	5.93557e-62	134.633
chr16:66719416	3.04695	1.34287	27.2475	1.16091e-63	5.94522e-62	134.632
chr11:2791291	3.80415	-0.08	27.2475	1.16096e-63	5.94543e-62	134.632
chr17:15813626	3.23695	0.996159	27.2475	1.161e-63	5.94561e-62	134.632
chr4:168877521	3.20012	0.596768	27.2474	1.16145e-63	5.94787e-62	134.631
chr7:143512836	4.18634	-0.576707	27.2473	1.1622e-63	5.95166e-62	134.631
chr8:17349525	4.1878	-0.941463	27.2473	1.1624e-63	5.95264e-62	134.63
chr7:6290693	4.06756	-0.783537	27.2471	1.16341e-63	5.95774e-62	134.63
chr1:1014126	2.89305	-0.15128	27.247	1.16374e-63	5.95939e-62	134.629
chr6:117546942	2.89207	1.65396	27.2467	1.16554e-63	5.96858e-62	134.628
chr1:151616656	3.64451	-0.418232	27.2467	1.16569e-63	5.9693e-62	134.628
chr8:81618612	3.75244	0.827683	27.2467	1.16578e-63	5.96972e-62	134.628
chr9:128621892	3.07427	1.03079	27.2466	1.16622e-63	5.97194e-62	134.627
chr20:17835385	2.99854	-0.470122	27.2464	1.16743e-63	5.97808e-62	134.626
chr21:45029962	2.87573	0.645061	27.2464	1.16759e-63	5.97885e-62	134.626
chr8:41683609	3.665	0.10189	27.2463	1.16782e-63	5.98001e-62	134.626
chr8:104588057	3.25866	-1.74543	27.2462	1.16867e-63	5.9843e-62	134.625
chr3:14442158	4.35159	-0.380549	27.2461	1.16921e-63	5.987e-62	134.625
chr19:31340154	-4.14646	-0.118598	-27.2461	1.16941e-63	5.988e-62	134.624
chr6:28616665	3.10695	-1.80457	27.2461	1.16947e-63	5.98826e-62	134.624
chr12:115504998	3.79817	0.121646	27.246	1.16976e-63	5.98966e-62	134.624
chr7:2787416	3.80695	1.67226	27.246	1.16976e-63	5.98966e-62	134.624
chr3:181695177	3.83402	-1.06933	27.246	1.16982e-63	5.9899e-62	134.624
chr7:5397384	-3.69146	-1.77037	-27.2457	1.17168e-63	5.99939e-62	134.622
chr11:117010405	3.13451	0.880549	27.2456	1.17212e-63	6.00161e-62	134.622
chr15:66621567	4.55659	0.403049	27.2455	1.17253e-63	6.00366e-62	134.622
chr3:33372784	2.45488	1.27329	27.2455	1.1727e-63	6.00451e-62	134.622
chr2:37656700	3.58134	-0.471037	27.2455	1.17281e-63	6.00503e-62	134.621
chr11:110077978	3.45341	-1.23854	27.2453	1.1738e-63	6.01006e-62	134.621
chr19:48556545	3.28329	-1.46567	27.2453	1.17402e-63	6.0111e-62	134.62
chr16:88091059	4.53037	-0.514573	27.2453	1.1741e-63	6.01151e-62	134.62
chr6:168951329	3.66366	0.243415	27.2453	1.17416e-63	6.01175e-62	134.62
chr3:128275082	3.60671	0.817866	27.2453	1.17417e-63	6.01177e-62	134.62
chr11:62536603	3.44268	-0.03	27.2452	1.17439e-63	6.01283e-62	134.62
chr16:12758492	3.80598	-0.151037	27.2452	1.17448e-63	6.01326e-62	134.62
chr6:167815880	3.29817	-0.219329	27.2452	1.17459e-63	6.01379e-62	134.62
chr7:140059827	4.79171	0.0235366	27.2452	1.17461e-63	6.01383e-62	134.62
chr4:127844554	3.44195	0.222805	27.2452	1.17462e-63	6.01384e-62	134.62
chr6:108563687	4.6428	0.138841	27.2451	1.17505e-63	6.01598e-62	134.62
chr17:41612759	3.38537	-1.8228	27.2451	1.17517e-63	6.01655e-62	134.619
chr12:19220446	3.66329	-0.939695	27.2451	1.17524e-63	6.01688e-62	134.619
chr16:75012694	-3.41866	1.11506	-27.245	1.17589e-63	6.02018e-62	134.619
chr16:84930181	3.85073	1.29976	27.2449	1.17611e-63	6.02122e-62	134.619
chr14:90720659	3.90012	0.62372	27.2447	1.17738e-63	6.02772e-62	134.618
chr7:122802412	3.24488	-1.55817	27.2447	1.17762e-63	6.02886e-62	134.617
chr9:79671383	3.50756	0.49378	27.2446	1.17791e-63	6.03033e-62	134.617
chr11:70640590	2.91268	0.441707	27.2446	1.17806e-63	6.03103e-62	134.617
chr19:681702	-3.60744	-1.06994	-27.2445	1.17886e-63	6.03511e-62	134.616
chr14:51752420	4.10817	-0.859817	27.2445	1.17888e-63	6.03518e-62	134.616
chr14:99745359	3.875	-0.105549	27.2445	1.17899e-63	6.03569e-62	134.616
chr13:74301795	3.99439	0.00341463	27.2443	1.17991e-63	6.04034e-62	134.615
chr17:81050967	3.59634	-0.0346341	27.2443	1.18e-63	6.04077e-62	134.615
chr12:50186619	3.3539	1.41963	27.2443	1.18014e-63	6.04141e-62	134.615
chr1:40736535	3.88293	-0.499878	27.2441	1.18088e-63	6.04518e-62	134.615
chr12:121859278	3.85866	-0.0633537	27.2441	1.18111e-63	6.04634e-62	134.614
chr2:42784384	2.73671	1.52543	27.2441	1.18121e-63	6.04677e-62	134.614
chr17:6061425	3.28756	-0.445	27.2439	1.18206e-63	6.05106e-62	134.614
chr21:41762890	-3.75512	-0.845732	-27.2438	1.18306e-63	6.05618e-62	134.613
chr8:143463473	3.81317	0.904634	27.2438	1.1832e-63	6.05685e-62	134.613
chr12:52175625	2.73134	1.37274	27.2437	1.18354e-63	6.05852e-62	134.612
chr14:100880857	3.31183	0.90128	27.2437	1.18363e-63	6.05893e-62	134.612
chr2:112185330	2.88183	0.947744	27.2437	1.18379e-63	6.05973e-62	134.612
chr11:131674432	3.86841	-1.07335	27.2436	1.18398e-63	6.06067e-62	134.612
chr16:86571446	3.1311	1.04896	27.2435	1.18448e-63	6.06316e-62	134.612
chr19:1873893	4.60598	-0.672134	27.2435	1.18454e-63	6.06341e-62	134.612
chr2:105438435	3.4511	-0.654939	27.2435	1.18469e-63	6.06413e-62	134.611
chr11:70720250	3.97354	0.244451	27.2434	1.18509e-63	6.06617e-62	134.611
chr19:44757185	4.84305	-1.59323	27.2434	1.18518e-63	6.06658e-62	134.611
chr11:5605456	4.41073	0.729268	27.2434	1.18521e-63	6.06667e-62	134.611
chr10:104314607	3.33488	1.15341	27.2434	1.18532e-63	6.06719e-62	134.611
chr11:44572273	-3.98476	0.878476	-27.2433	1.18573e-63	6.06924e-62	134.611
chr1:31814338	2.50305	1.7003	27.2433	1.18574e-63	6.06927e-62	134.611
chr16:66676496	3.31293	-0.108659	27.2433	1.18595e-63	6.07031e-62	134.61
chr8:39018879	3.13476	1.5797	27.2433	1.18602e-63	6.07059e-62	134.61
chr11:68878249	3.35805	0.0389024	27.2432	1.18621e-63	6.07153e-62	134.61
chr2:134716875	2.56232	0.208963	27.2432	1.18639e-63	6.07239e-62	134.61
chr1:173249812	3.75341	0.511463	27.2432	1.18653e-63	6.07307e-62	134.61
chr10:132375301	3.2372	-0.682134	27.2432	1.18671e-63	6.07394e-62	134.61
chr17:3004862	4.07293	-0.627805	27.2431	1.18722e-63	6.07652e-62	134.609
chr12:45732418	-2.4811	-2.73348	-27.2431	1.18728e-63	6.07678e-62	134.609
chr12:51392781	3.54768	-1.76726	27.243	1.18798e-63	6.08033e-62	134.609
chr11:44957421	3.88537	-0.137927	27.2429	1.18845e-63	6.08269e-62	134.608
chr4:147832171	3.89451	-0.930427	27.2429	1.18856e-63	6.08319e-62	134.608
chr12:90078999	3.84561	0.455122	27.2428	1.189e-63	6.08538e-62	134.608
chr8:119209905	4.20134	0.197744	27.2428	1.18912e-63	6.08595e-62	134.608
chr6:39948406	3.33488	-1.88488	27.2428	1.18913e-63	6.08599e-62	134.608
chr15:26394848	2.56744	1.0886	27.2428	1.18918e-63	6.08618e-62	134.608
chr11:94741896	3.12244	0.780854	27.2427	1.18973e-63	6.08896e-62	134.607
chr2:12303173	3.05305	1.21616	27.2426	1.18997e-63	6.09015e-62	134.607
chr13:113532679	4.36146	-1.06793	27.2426	1.19005e-63	6.09051e-62	134.607
chr11:65920615	3.79805	0.55622	27.2426	1.19008e-63	6.09061e-62	134.607
chr11:43923954	4.22463	-0.655488	27.2426	1.19009e-63	6.09061e-62	134.607
chr8:22265945	3.6528	0.0248171	27.2426	1.19019e-63	6.0911e-62	134.607
chr1:17214818	4.12122	-1.01427	27.2425	1.19073e-63	6.09383e-62	134.606
chr4:3513050	4.44232	-0.913476	27.2424	1.19123e-63	6.09631e-62	134.606
chr17:19753290	-3.5378	-1.00488	-27.2421	1.19297e-63	6.10517e-62	134.604
chr8:29056986	4.14146	-0.948293	27.2421	1.19325e-63	6.10659e-62	134.604
chr2:240959097	2.55415	1.80805	27.2421	1.19331e-63	6.10685e-62	134.604
chr19:12802738	4.5072	-1.29433	27.242	1.19365e-63	6.10853e-62	134.604
chr6:169159266	3.58085	0.745183	27.242	1.19366e-63	6.10853e-62	134.604
chr4:125728650	3.32512	1.25585	27.2419	1.19403e-63	6.11041e-62	134.604
chr1:9700393	4.15463	1.14305	27.2419	1.19419e-63	6.11117e-62	134.603
chr17:38296226	3.62488	-1.29305	27.2419	1.19444e-63	6.1124e-62	134.603
chr12:132492089	3.07183	-1.41677	27.2417	1.19528e-63	6.11663e-62	134.603
chr3:175338862	4.2978	-1.27037	27.2417	1.19535e-63	6.11697e-62	134.602
chr1:1985367	3.41756	-0.00536585	27.2417	1.19539e-63	6.1171e-62	134.602
chr9:124128724	3.97098	-0.825854	27.2417	1.19573e-63	6.11879e-62	134.602
chr10:97361114	3.60573	1.33555	27.2417	1.19582e-63	6.1192e-62	134.602
chr9:136979273	2.71976	0.554634	27.2416	1.19583e-63	6.11923e-62	134.602
chr11:72228462	4.15476	-0.563232	27.2415	1.1965e-63	6.1226e-62	134.602
chr9:68530722	3.46622	-1.81567	27.2414	1.19747e-63	6.12753e-62	134.601
chr13:113098147	3.45524	0.949695	27.2413	1.19802e-63	6.13033e-62	134.6
chr19:55536300	3.02854	1.68305	27.2412	1.19851e-63	6.13278e-62	134.6
chr18:77133375	3.95512	-1.84037	27.2412	1.19855e-63	6.13292e-62	134.6
chr2:12433740	2.665	1.49299	27.2412	1.19856e-63	6.13294e-62	134.6
chr2:86036093	-3.06549	-1.16823	-27.2412	1.19869e-63	6.13358e-62	134.6
chr1:5961689	3.84695	1.13921	27.2411	1.19895e-63	6.13485e-62	134.599
chr11:2447101	-4.00805	-0.436829	-27.2411	1.19925e-63	6.13634e-62	134.599
chr3:25854941	4.27768	-0.118476	27.241	1.19972e-63	6.13868e-62	134.599
chr12:54262558	3.54085	-2.01762	27.241	1.19978e-63	6.13893e-62	134.599
chr10:74181815	-2.91512	1.48134	-27.2409	1.20045e-63	6.14236e-62	134.598
chr3:54354728	2.96927	1.24793	27.2408	1.20068e-63	6.14347e-62	134.598
chr2:23663515	-3.25951	-0.546829	-27.2408	1.20081e-63	6.14411e-62	134.598
chr11:13667388	2.85707	-2.51024	27.2408	1.20106e-63	6.14531e-62	134.598
chr16:88908699	3.09427	1.01774	27.2407	1.20158e-63	6.14794e-62	134.597
chr10:103228442	-3.2539	-1.4189	-27.2405	1.20259e-63	6.15306e-62	134.596
chr16:89328464	4.5672	0.839451	27.2404	1.20329e-63	6.1566e-62	134.596
chr2:16017646	2.8811	2.06896	27.2404	1.20347e-63	6.15745e-62	134.596
chr2:65639788	4.33634	-0.804024	27.2404	1.20365e-63	6.15834e-62	134.596
chr11:65133061	2.08854	0.850854	27.2404	1.20367e-63	6.15842e-62	134.596
chr14:77638945	4.00329	-1.25567	27.2403	1.20429e-63	6.16151e-62	134.595
chr7:45916203	3.16695	0.661159	27.2401	1.2052e-63	6.16615e-62	134.594
chr2:181318645	3.5689	1.79262	27.24	1.20559e-63	6.1681e-62	134.594
chr7:41696247	4.03537	-1.16756	27.24	1.20567e-63	6.16846e-62	134.594
chr21:44972803	4.93146	1.2378	27.24	1.20596e-63	6.16988e-62	134.594
chr4:77821221	-2.98646	-1.35604	-27.2398	1.20683e-63	6.17428e-62	134.593
chr20:51120983	3.68512	-1.13732	27.2398	1.20713e-63	6.17577e-62	134.593
chr22:38083232	2.89756	1.73634	27.2395	1.20881e-63	6.18434e-62	134.591
chr8:142798305	3.16683	0.639268	27.2392	1.21085e-63	6.19472e-62	134.59
chr20:23257363	-2.84915	-1.89043	-27.2391	1.2114e-63	6.19752e-62	134.589
chr19:11194613	3.10561	0.335244	27.239	1.21175e-63	6.19926e-62	134.589
chr11:75312325	2.49366	1.9639	27.239	1.21207e-63	6.20081e-62	134.589
chr6:32193021	-2.46488	-2.32573	-27.2389	1.21226e-63	6.20178e-62	134.588
chr1:79124923	2.90024	-1.12927	27.2389	1.21249e-63	6.2029e-62	134.588
chr5:52708079	2.72012	1.63238	27.2388	1.21294e-63	6.20515e-62	134.588
chr5:181245891	3.52976	-0.663171	27.2388	1.213e-63	6.20539e-62	134.588
chr11:1853222	-4.4061	0.65	-27.2388	1.21344e-63	6.20763e-62	134.587
chr8:143529555	-3.43805	1.11598	-27.2387	1.21359e-63	6.20833e-62	134.587
chr16:4086052	4.00585	-0.469878	27.2386	1.21436e-63	6.21224e-62	134.587
chr10:132411584	2.76683	-0.87939	27.2386	1.21468e-63	6.21381e-62	134.586
chr7:1753453	-3.99732	-0.121951	-27.2385	1.21491e-63	6.21495e-62	134.586
chr17:965041	-3.39927	0.969634	-27.2385	1.21494e-63	6.21503e-62	134.586
chr19:16070578	-3.01451	-2.39933	-27.2385	1.21506e-63	6.21563e-62	134.586
chr17:237098	4.06317	-0.181585	27.2385	1.21527e-63	6.21666e-62	134.586
chr8:117063052	3.14061	-1.62872	27.2384	1.21578e-63	6.21922e-62	134.586
chr2:46965137	4.22756	-0.717317	27.2381	1.21735e-63	6.22719e-62	134.584
chr8:142700204	3.34659	-1.71415	27.2381	1.21757e-63	6.22829e-62	134.584
chrX:136221197	3.76854	-0.420732	27.238	1.21795e-63	6.23017e-62	134.584
chr1:111987672	2.72134	0.738476	27.2379	1.21875e-63	6.2342e-62	134.583
chr3:193869508	4.65146	-1.14866	27.2379	1.21897e-63	6.23529e-62	134.583
chr1:11693276	-3.13841	-1.80091	-27.2378	1.21902e-63	6.23553e-62	134.583
chr17:20111021	3.19878	-0.313659	27.2378	1.21954e-63	6.23811e-62	134.582
chr8:41683587	3.56695	1.36409	27.2377	1.21976e-63	6.2392e-62	134.582
chr2:24117950	3.6178	1.2078	27.2376	1.2207e-63	6.24396e-62	134.581
chr1:45333471	2.98646	1.3653	27.2375	1.22109e-63	6.24591e-62	134.581
chr12:1777866	3.85098	0.117073	27.2372	1.22282e-63	6.25472e-62	134.58
chr18:62452523	-3.7911	-0.628232	-27.2371	1.22355e-63	6.25839e-62	134.579
chr8:127949917	4.10939	0.479451	27.2371	1.22364e-63	6.25882e-62	134.579
chr1:208226726	3.11939	1.26043	27.2371	1.22384e-63	6.25979e-62	134.579
chr2:168640236	4.21598	-0.8925	27.237	1.22399e-63	6.2605e-62	134.579
chr3:30004404	3.50463	0.47061	27.237	1.22417e-63	6.26142e-62	134.579
chr10:133421321	3.04402	1.2814	27.237	1.22421e-63	6.26157e-62	134.579
chr1:42953723	4.56098	-0.853171	27.237	1.22445e-63	6.26276e-62	134.578
chr11:64855626	3.07695	2.03091	27.2369	1.22488e-63	6.26491e-62	134.578
chr3:196754785	3.64622	-1.46213	27.2369	1.22498e-63	6.26538e-62	134.578
chr6:35293498	2.40146	2.14963	27.2369	1.22504e-63	6.26562e-62	134.578
chr3:49638760	4.22024	-1.21402	27.2368	1.22564e-63	6.26864e-62	134.577
chr14:90720660	4.0828	0.805793	27.2367	1.22587e-63	6.26976e-62	134.577
chr17:62969201	4.04037	-0.182866	27.2367	1.22607e-63	6.27075e-62	134.577
chr16:70508780	3.16463	0.638537	27.2366	1.22691e-63	6.275e-62	134.576
chr11:70501106	4.33854	0.305122	27.2366	1.22698e-63	6.2753e-62	134.576
chr8:2193981	3.04878	-1.33841	27.2365	1.22709e-63	6.27581e-62	134.576
chr6:71254510	3.99976	-1.02463	27.2365	1.22711e-63	6.27589e-62	134.576
chr9:87529694	4.44659	-0.593293	27.2364	1.22783e-63	6.27955e-62	134.576
chr1:6273442	3.57976	0.999268	27.2364	1.22789e-63	6.27977e-62	134.576
chr7:30921222	3.34634	-2.06976	27.2364	1.2279e-63	6.27977e-62	134.576
chr7:2668529	3.12963	0.493963	27.2363	1.22873e-63	6.28399e-62	134.575
chr5:113525123	-4.28049	0.775732	-27.2362	1.22898e-63	6.2852e-62	134.575
chr6:168129028	2.85183	2.01262	27.2361	1.22976e-63	6.28915e-62	134.574
chr4:2732188	-3.65463	1.05341	-27.2361	1.22992e-63	6.28993e-62	134.574
chr16:88922845	-3.3261	-0.507805	-27.2361	1.23e-63	6.29029e-62	134.574
chr3:113305094	3.60037	0.332866	27.236	1.23059e-63	6.29324e-62	134.573
chr17:41799247	4.40976	-0.366463	27.2359	1.23081e-63	6.29436e-62	134.573
chr5:172935210	3.96073	0.389756	27.2359	1.23128e-63	6.29668e-62	134.573
chr10:12768637	4.51634	-0.669878	27.2359	1.23128e-63	6.29668e-62	134.573
chr17:75021039	3.78012	0.364085	27.2359	1.23136e-63	6.29702e-62	134.573
chr10:36349782	3.69805	0.264268	27.2358	1.23138e-63	6.29707e-62	134.573
chr7:5591559	4.03817	-1.28104	27.2358	1.23187e-63	6.29952e-62	134.572
chr7:6164721	4.56939	1.24018	27.2357	1.23211e-63	6.3007e-62	134.572
chr2:1626066	2.89805	-0.469512	27.2357	1.23214e-63	6.30085e-62	134.572
chr3:175426846	3.70183	-0.361768	27.2357	1.23252e-63	6.30271e-62	134.572
chr11:121367033	3.13341	0.0857317	27.2357	1.23254e-63	6.30275e-62	134.572
chr1:235990819	3.17061	1.37787	27.2356	1.23269e-63	6.30348e-62	134.572
chr3:58183477	2.94866	0.951402	27.2356	1.2328e-63	6.30403e-62	134.572
chr17:55769817	3.28805	1.38683	27.2355	1.23327e-63	6.30639e-62	134.571
chr8:47512309	3.86146	-1.03939	27.2355	1.23352e-63	6.30762e-62	134.571
chr4:1221919	-3.11098	1.61	-27.2354	1.23411e-63	6.31058e-62	134.571
chr19:43660837	2.59183	0.946524	27.2353	1.23493e-63	6.31471e-62	134.57
chr14:54676079	3.81634	1.21012	27.2353	1.23502e-63	6.31513e-62	134.57
chr2:105081260	4.41768	-0.864573	27.2352	1.23555e-63	6.31782e-62	134.569
chr9:34372971	4.58561	-0.798415	27.2352	1.23566e-63	6.3183e-62	134.569
chr13:112873336	-4.41183	-1.98372	-27.235	1.23684e-63	6.32432e-62	134.568
chr2:168704088	3.82963	1.02128	27.235	1.23686e-63	6.32437e-62	134.568
chr9:128455149	3.18	-0.303659	27.2349	1.2373e-63	6.32658e-62	134.568
chr3:121995239	-4.11988	0.201768	-27.2348	1.23793e-63	6.32973e-62	134.567
chr18:49251296	3.12024	0.908659	27.2348	1.23821e-63	6.33113e-62	134.567
chr8:17341464	-4.13927	1.35561	-27.2347	1.23837e-63	6.33191e-62	134.567
chr5:178624880	3.98915	-1.2053	27.2347	1.23861e-63	6.33309e-62	134.567
chr1:178544697	4.30817	-1.04738	27.2346	1.23888e-63	6.33439e-62	134.567
chr7:29924235	3.61805	-0.910122	27.2346	1.23912e-63	6.33558e-62	134.567
chr7:134907819	3.75476	-0.68811	27.2345	1.23959e-63	6.33795e-62	134.566
chr5:27450699	3.69671	-0.458476	27.2343	1.24077e-63	6.34394e-62	134.565
chr1:34762677	4.52305	-0.980671	27.2343	1.24096e-63	6.34483e-62	134.565
chr3:127019483	4.15061	0.536768	27.2342	1.24146e-63	6.34736e-62	134.565
chr12:55771887	3.16317	-0.558171	27.2342	1.24182e-63	6.34914e-62	134.564
chr19:1908146	4.40915	-0.596768	27.234	1.24276e-63	6.35393e-62	134.564
chr12:104304312	3.14268	0.371463	27.234	1.24279e-63	6.35401e-62	134.564
chr1:41919979	-3.32049	0.221707	-27.2339	1.24354e-63	6.35782e-62	134.563
chr19:55081815	-3.68512	-1.43683	-27.2339	1.24379e-63	6.35902e-62	134.563
chr6:137278175	4.52805	-1.27098	27.2339	1.24379e-63	6.35902e-62	134.563
chr11:115966027	4.03805	0.489268	27.2338	1.24439e-63	6.362e-62	134.562
chr13:110412699	3.18988	-0.763963	27.2337	1.24474e-63	6.36376e-62	134.562
chr13:33284307	3.50976	-1.65634	27.2337	1.24479e-63	6.36397e-62	134.562
chr20:11271528	3.07561	0.536951	27.2336	1.24522e-63	6.3661e-62	134.562
chr1:47767815	3.09707	1.23134	27.2336	1.24539e-63	6.36695e-62	134.561
chr1:63817264	3.40671	-0.985549	27.2334	1.24658e-63	6.37299e-62	134.561
chr22:50219449	-3.38146	1.01817	-27.2334	1.24683e-63	6.37423e-62	134.56
chr19:6333582	4.2322	-0.654512	27.2333	1.24716e-63	6.37584e-62	134.56
chr12:116535142	4.0478	-0.924146	27.2333	1.24741e-63	6.37708e-62	134.56
chr11:128848938	3.13829	-0.166951	27.2332	1.24786e-63	6.37934e-62	134.559
chr19:2494454	3.95415	-1.16024	27.2332	1.24802e-63	6.38012e-62	134.559
chr12:95551306	3.09	-0.281707	27.2332	1.24816e-63	6.38078e-62	134.559
chr4:1804004	-2.3639	1.18976	-27.233	1.24903e-63	6.3852e-62	134.559
chr12:5369115	2.68744	1.95665	27.233	1.24953e-63	6.3877e-62	134.558
chr14:99758754	4.7	-1.14488	27.2329	1.2498e-63	6.38903e-62	134.558
chr1:44476800	2.78829	2.09195	27.2328	1.25056e-63	6.39286e-62	134.557
chr6:20811394	3.78329	-1.11201	27.2327	1.25119e-63	6.39604e-62	134.557
chr2:10083453	2.96756	1.37171	27.2326	1.25149e-63	6.39754e-62	134.557
chr16:75483003	-3.165	0.806768	-27.2326	1.25158e-63	6.39794e-62	134.557
chr2:40453430	3.08024	0.558902	27.2325	1.25227e-63	6.40143e-62	134.556
chr17:7854238	4.48915	0.650305	27.2324	1.25331e-63	6.4067e-62	134.555
chr22:19406430	3.52573	1.51738	27.2322	1.25415e-63	6.41092e-62	134.554
chr3:44478160	3.61732	-0.483659	27.2322	1.2542e-63	6.41111e-62	134.554
chr16:84819403	3.30354	-1.53165	27.2322	1.25432e-63	6.4117e-62	134.554
chr4:7555019	2.47549	-0.270549	27.2322	1.2544e-63	6.41207e-62	134.554
chr7:1899065	2.69793	2.21921	27.2321	1.25523e-63	6.41625e-62	134.554
chr11:2805011	2.61427	0.311402	27.232	1.25536e-63	6.41689e-62	134.553
chr9:136485564	3.24293	0.864024	27.232	1.25542e-63	6.41716e-62	134.553
chr11:64710873	-2.91744	-0.70128	-27.232	1.25583e-63	6.41918e-62	134.553
chr19:5141634	5.03427	0.162866	27.2319	1.25596e-63	6.4198e-62	134.553
chr16:1746331	4.61439	-0.901463	27.2319	1.256e-63	6.41997e-62	134.553
chr22:36462620	3.72878	-0.176951	27.2319	1.25611e-63	6.42047e-62	134.553
chr16:56232311	2.80732	1.07268	27.2318	1.25665e-63	6.42317e-62	134.552
chr14:95047492	-3.25927	1.25537	-27.2318	1.25665e-63	6.42317e-62	134.552
chr7:1533871	3.635	-1.19945	27.2317	1.25747e-63	6.42729e-62	134.552
chr6:168885936	4.28037	-1.2275	27.2317	1.25772e-63	6.42852e-62	134.552
chr8:23484201	3.25378	-1.51409	27.2315	1.2585e-63	6.43246e-62	134.551
chr21:45294491	3.69549	-1.3297	27.2315	1.25881e-63	6.43397e-62	134.551
chr5:143206146	4.21622	-0.396402	27.2314	1.25927e-63	6.43629e-62	134.55
chr5:2780385	4.30207	-0.987134	27.2314	1.25938e-63	6.43681e-62	134.55
chr6:167824910	3.6211	-0.886402	27.2314	1.25942e-63	6.43699e-62	134.55
chr11:126081065	2.80463	0.538659	27.2312	1.26045e-63	6.44217e-62	134.549
chr1:1355065	-3.14695	-1.73384	-27.2311	1.26101e-63	6.44498e-62	134.549
chr4:37687476	2.31	-0.295366	27.231	1.26186e-63	6.44932e-62	134.548
chr16:58383813	3.19061	-0.715793	27.2306	1.26417e-63	6.46107e-62	134.547
chr17:50531970	3.62817	-0.832012	27.2306	1.26477e-63	6.46406e-62	134.546
chr9:87656657	4.02427	0.618476	27.2305	1.26488e-63	6.46458e-62	134.546
chr11:13965455	3.10244	0.67061	27.2305	1.26534e-63	6.4669e-62	134.546
chr7:128357459	4.59939	-0.875183	27.2304	1.26572e-63	6.46878e-62	134.545
chr18:45840554	2.67159	-0.67372	27.2303	1.26627e-63	6.47156e-62	134.545
chr3:42195330	3.83244	0.310366	27.2302	1.26704e-63	6.47545e-62	134.544
chr19:32977531	-4.58963	0.248232	-27.2302	1.26708e-63	6.4756e-62	134.544
chr2:101388566	3.35341	-1.64598	27.2301	1.26759e-63	6.47817e-62	134.544
chr8:65953532	-3.75768	0.32689	-27.2301	1.26762e-63	6.47825e-62	134.544
chr17:79738915	3.14695	1.67262	27.2301	1.26776e-63	6.47892e-62	134.544
chr12:47725230	4.37134	1.33189	27.23	1.26824e-63	6.48132e-62	134.543
chr9:71675909	4.20963	-0.739085	27.2299	1.26896e-63	6.48496e-62	134.543
chr4:168558672	3.38232	0.305427	27.2299	1.26905e-63	6.48536e-62	134.543
chr1:173646977	3.1839	-1.72268	27.2299	1.26913e-63	6.48573e-62	134.543
chr12:12790926	3.61939	1.62055	27.2298	1.26961e-63	6.48815e-62	134.542
chr4:20883314	3.97549	-0.840549	27.2298	1.26985e-63	6.48933e-62	134.542
chr1:94928761	3.60305	-0.179939	27.2298	1.26987e-63	6.48939e-62	134.542
chr1:34756280	5.42488	-0.00426829	27.2297	1.26999e-63	6.48996e-62	134.542
chr16:535859	4.90439	-1.03463	27.2296	1.27069e-63	6.49347e-62	134.541
chr8:140465846	3.54366	-1.70061	27.2295	1.27133e-63	6.49667e-62	134.541
chr2:95277734	4.90146	-0.567561	27.2295	1.2715e-63	6.49751e-62	134.541
chr7:55245682	4.76293	-0.854634	27.2295	1.27155e-63	6.49774e-62	134.541
chr1:36178393	4.4072	0.0557927	27.2295	1.27164e-63	6.49813e-62	134.541
chr3:100166141	-3.11683	1.63622	-27.2295	1.2718e-63	6.49893e-62	134.54
chr16:53510402	2.49488	-0.416829	27.2293	1.27286e-63	6.50428e-62	134.54
chr12:14950221	3.57037	0.755549	27.2292	1.27371e-63	6.50859e-62	134.539
chr2:96951043	2.90951	-1.35841	27.2291	1.27409e-63	6.51047e-62	134.539
chr5:149632538	-4.10012	1.14555	-27.2289	1.27527e-63	6.51647e-62	134.538
chr22:49930404	2.85488	1.19134	27.2289	1.27563e-63	6.51826e-62	134.537
chr3:58059692	2.90756	-2.095	27.2288	1.2757e-63	6.51853e-62	134.537
chr8:29698291	3.90159	-0.651402	27.2288	1.27593e-63	6.51969e-62	134.537
chr19:33292944	-3.2639	0.0218293	-27.2288	1.27613e-63	6.52063e-62	134.537
chr4:17786634	-3.97073	1.16378	-27.2287	1.27662e-63	6.5231e-62	134.537
chr13:106379104	4.25354	-0.867622	27.2286	1.27708e-63	6.52541e-62	134.536
chr16:48206821	4.35256	-0.647988	27.2286	1.27713e-63	6.5256e-62	134.536
chr9:134783627	-4.37805	1.21695	-27.2286	1.27751e-63	6.52752e-62	134.536
chr17:76561561	-3.08366	1.33	-27.2284	1.27854e-63	6.53271e-62	134.535
chr7:1538594	4.41537	-1.11841	27.2283	1.27896e-63	6.5348e-62	134.535
chr11:6411965	3.79232	0.838354	27.2283	1.2792e-63	6.53602e-62	134.535
chr18:6781335	3.18512	-1.97561	27.2283	1.27944e-63	6.53716e-62	134.535
chr10:43193181	2.98305	-1.81506	27.2282	1.27993e-63	6.53964e-62	134.534
chr17:83152778	3.21817	1.00384	27.2282	1.27998e-63	6.53983e-62	134.534
chr17:81869705	3.34171	-1.87195	27.2282	1.28014e-63	6.54061e-62	134.534
chr11:128871417	3.78244	-0.0518293	27.2281	1.28023e-63	6.54103e-62	134.534
chr12:62798792	3.28683	0.66378	27.2281	1.28065e-63	6.54313e-62	134.534
chr3:63859733	4.11512	-0.125244	27.228	1.28138e-63	6.54682e-62	134.533
chr5:164296067	2.84134	0.360549	27.2279	1.28181e-63	6.54895e-62	134.533
chr1:201400393	3.74744	-0.848354	27.2279	1.28182e-63	6.54895e-62	134.533
chr7:122848754	2.99976	-0.579756	27.2279	1.28188e-63	6.54919e-62	134.533
chr7:119799	-2.86171	-2.36183	-27.2278	1.28238e-63	6.55173e-62	134.532
chr16:30910416	-2.36402	0.487744	-27.2277	1.2828e-63	6.55384e-62	134.532
chr5:71385400	3.73902	-1.19451	27.2275	1.28437e-63	6.56177e-62	134.531
chr17:50469444	-3.71878	-1.57805	-27.2274	1.28507e-63	6.56531e-62	134.53
chr14:32937852	2.79915	1.35579	27.2274	1.28515e-63	6.56567e-62	134.53
chr8:60676092	2.83341	2.25963	27.2273	1.2856e-63	6.56793e-62	134.53
chr16:89144881	3.13293	1.6222	27.2273	1.2858e-63	6.56893e-62	134.53
chr17:3534732	3.97963	0.0696951	27.2272	1.28641e-63	6.57195e-62	134.529
chr16:77993124	3.48329	-0.285549	27.2271	1.28716e-63	6.57577e-62	134.528
chr21:43300886	3.32232	0.930061	27.227	1.2875e-63	6.57747e-62	134.528
chr14:105182864	-3.03366	-1.11671	-27.227	1.28788e-63	6.57932e-62	134.528
chr8:22053108	2.95341	2.6272	27.2269	1.28816e-63	6.5807e-62	134.528
chr18:79458833	3.96683	0.765366	27.2268	1.28883e-63	6.58408e-62	134.527
chr15:33738828	4.17573	-1.09994	27.2268	1.28902e-63	6.585e-62	134.527
chr20:2695529	2.62244	1.40573	27.2267	1.28941e-63	6.58694e-62	134.527
chr2:75633846	4.12402	0.421159	27.2267	1.28965e-63	6.58813e-62	134.527
chr4:186039825	3.42707	-2.54805	27.2267	1.28989e-63	6.58932e-62	134.526
chr5:138372812	-3.11	0.0671951	-27.2266	1.29028e-63	6.59124e-62	134.526
chr5:159096456	4.85878	-0.914634	27.2266	1.29034e-63	6.5915e-62	134.526
chr12:124427539	-2.63659	0.392073	-27.2264	1.2919e-63	6.59943e-62	134.525
chr1:1430350	3.97207	-1.59567	27.2263	1.29196e-63	6.59967e-62	134.525
chr16:17237662	-3.12768	0.171768	-27.2263	1.29213e-63	6.60054e-62	134.525
chr1:23244126	3.32049	0.830244	27.2263	1.29248e-63	6.60224e-62	134.524
chr14:101458403	-3.03537	-0.985854	-27.2261	1.29326e-63	6.60618e-62	134.524
chr2:236045717	4.72	-1.04695	27.226	1.29443e-63	6.6121e-62	134.523
chr16:1746292	4.6528	-0.434573	27.2258	1.29523e-63	6.61614e-62	134.522
chr2:237353729	3.63207	-1.82311	27.2258	1.29542e-63	6.61709e-62	134.522
chr2:105883953	3.82317	1.60659	27.2258	1.29579e-63	6.6189e-62	134.522
chr16:10602108	4.01756	-0.742439	27.2258	1.2958e-63	6.6189e-62	134.522
chr16:11211146	2.89305	-0.362134	27.2256	1.29656e-63	6.62275e-62	134.521
chr22:50085526	-3.22537	-1.9561	-27.2256	1.29709e-63	6.62541e-62	134.521
chr13:73983105	3.05049	1.41061	27.2255	1.2972e-63	6.62594e-62	134.521
chr20:1896329	2.73805	-2.02537	27.2255	1.29744e-63	6.6271e-62	134.521
chr4:151686859	3.50537	0.38939	27.2254	1.29788e-63	6.6293e-62	134.52
chr1:26921337	2.60354	-2.04652	27.2253	1.29881e-63	6.63403e-62	134.519
chr2:54388260	3.73293	0.419024	27.2252	1.29917e-63	6.63579e-62	134.519
chr15:71390323	3.00098	-1.42659	27.2252	1.29925e-63	6.63616e-62	134.519
chr1:27351647	4.1139	-1.33951	27.225	1.3008e-63	6.64403e-62	134.518
chr12:53269367	4.32195	-0.470122	27.225	1.30091e-63	6.64456e-62	134.518
chr8:22053563	3.89476	-0.290793	27.2249	1.30115e-63	6.64573e-62	134.518
chr2:40403466	4.81598	-0.597622	27.2249	1.30129e-63	6.64639e-62	134.518
chr7:2204410	4.70854	1.37329	27.2249	1.30162e-63	6.64802e-62	134.517
chr7:44268143	3.02683	0.392561	27.2249	1.30167e-63	6.64821e-62	134.517
chr1:26067988	3.15622	0.0229878	27.2248	1.302e-63	6.64981e-62	134.517
chr12:124506668	-2.97951	-2.31683	-27.2248	1.302e-63	6.64981e-62	134.517
chr2:58842124	2.88963	0.720793	27.2247	1.30262e-63	6.65293e-62	134.517
chr13:110512580	4.32951	0.29122	27.2246	1.30335e-63	6.65661e-62	134.516
chr15:39588232	4.39268	1.37768	27.2246	1.30345e-63	6.65708e-62	134.516
chr10:8702473	3.13939	1.65726	27.2246	1.30353e-63	6.65745e-62	134.516
chr5:178781589	4.30427	-0.0272561	27.2246	1.30358e-63	6.65765e-62	134.516
chr1:109628690	3.07415	1.17171	27.2246	1.30366e-63	6.65802e-62	134.516
chr12:124249293	-3.3511	1.31677	-27.2245	1.30397e-63	6.65951e-62	134.516
chr1:228268316	4.03293	0.933537	27.2244	1.30443e-63	6.66185e-62	134.515
chr12:6528997	4.09012	-1.23116	27.2243	1.30532e-63	6.66631e-62	134.514
chr17:78172360	-3.34134	1.68213	-27.2241	1.30661e-63	6.67286e-62	134.513
chr13:109867907	3.88012	-1.23689	27.2241	1.30666e-63	6.67308e-62	134.513
chr15:90840930	2.93195	0.797439	27.2241	1.30674e-63	6.67342e-62	134.513
chr17:79788772	3.36561	0.457073	27.2241	1.30687e-63	6.67406e-62	134.513
chr5:83715547	2.4411	0.947988	27.2241	1.3069e-63	6.67417e-62	134.513
chr1:28144697	2.75707	-2.92585	27.224	1.30725e-63	6.67588e-62	134.513
chr7:2633910	2.81512	-1.57683	27.2239	1.30794e-63	6.67937e-62	134.512
chr19:55082066	-3.67329	0.265305	-27.2239	1.30826e-63	6.68097e-62	134.512
chr17:39755259	3.30756	-1.98098	27.2238	1.30872e-63	6.68322e-62	134.512
chr12:57194126	4.13061	-0.750915	27.2238	1.30872e-63	6.68322e-62	134.512
chr7:157297452	-3.23329	0.114207	-27.2238	1.30879e-63	6.68351e-62	134.512
chr3:97872413	4.48512	-0.87122	27.2237	1.30949e-63	6.68703e-62	134.511
chr5:2102918	3.38634	0.439756	27.2237	1.30955e-63	6.68728e-62	134.511
chr22:50248313	4.51012	0.228354	27.2236	1.31001e-63	6.68958e-62	134.511
chr11:12790168	3.17854	0.867561	27.2236	1.31016e-63	6.69031e-62	134.511
chr11:66876052	3.28902	0.748415	27.2235	1.31085e-63	6.69379e-62	134.51
chr11:19674204	3.955	0.312012	27.2232	1.31246e-63	6.70195e-62	134.509
chr7:100602358	4.15354	0.547378	27.2232	1.31256e-63	6.70241e-62	134.509
chr7:116615339	3.09683	0.604512	27.2231	1.31335e-63	6.70639e-62	134.508
chr16:4751453	3.26366	1.66622	27.2231	1.3135e-63	6.70713e-62	134.508
chr13:28587145	4.05049	0.162195	27.223	1.31363e-63	6.70775e-62	134.508
chr8:27286575	-3.79317	-0.399634	-27.223	1.31367e-63	6.70791e-62	134.508
chr12:132583165	4.83732	0.410366	27.223	1.31397e-63	6.70935e-62	134.508
chr7:154793065	2.77744	-0.186402	27.2228	1.31505e-63	6.71483e-62	134.507
chr11:44311341	-3.37768	-2.03543	-27.2228	1.31541e-63	6.71662e-62	134.507
chr7:157991416	-3.57037	-0.604695	-27.2227	1.316e-63	6.71959e-62	134.506
chr11:709053	3.41293	1.34915	27.2226	1.31637e-63	6.72145e-62	134.506
chr16:17301728	-3.90305	1.22774	-27.2226	1.31675e-63	6.72333e-62	134.506
chr11:64409388	4.22671	-0.789939	27.2226	1.31687e-63	6.72387e-62	134.506
chr5:10788519	2.89939	1.4847	27.2226	1.31689e-63	6.72395e-62	134.506
chr22:38299950	4.13707	-1.20866	27.2225	1.31729e-63	6.72591e-62	134.505
chr22:43922298	3.82939	-0.147988	27.2224	1.31799e-63	6.72945e-62	134.505
chr12:132582746	5.4522	-0.196098	27.2223	1.31828e-63	6.73091e-62	134.505
chr10:132405162	4.29768	-0.181402	27.2222	1.31917e-63	6.73539e-62	134.504
chr2:230871170	3.00585	-0.827317	27.2221	1.31985e-63	6.73878e-62	134.503
chr14:100708878	5.42585	-0.561707	27.222	1.32074e-63	6.74331e-62	134.503
chr5:17255616	-4.37415	-0.534146	-27.2219	1.32116e-63	6.74539e-62	134.502
chr20:37275234	-3.65524	-0.363354	-27.2219	1.32144e-63	6.74675e-62	134.502
chr11:64419257	2.95476	1.5964	27.2218	1.32196e-63	6.74939e-62	134.502
chr9:27109294	3.07146	-1.88195	27.2218	1.32204e-63	6.74972e-62	134.502
chr16:87860861	3.72841	-1.28982	27.2217	1.32236e-63	6.7513e-62	134.502
chr2:219460442	3.98207	-0.630915	27.2217	1.32282e-63	6.75361e-62	134.501
chr2:73090010	4.49232	-0.690793	27.2215	1.32367e-63	6.75789e-62	134.501
chr1:164690428	3.43659	0.484878	27.2215	1.32401e-63	6.75961e-62	134.5
chr3:42158290	4.08122	-0.26378	27.2213	1.32511e-63	6.76517e-62	134.499
chr3:142270516	-4.66171	0.492073	-27.2213	1.32559e-63	6.76758e-62	134.499
chr14:99394828	3.82805	0.468049	27.2212	1.32613e-63	6.77028e-62	134.499
chr13:31204677	2.6961	2.08939	27.2211	1.32674e-63	6.77336e-62	134.498
chr8:2512629	3.65939	0.378476	27.221	1.32704e-63	6.77483e-62	134.498
chr7:92180322	3.38549	-0.82311	27.221	1.32708e-63	6.775e-62	134.498
chr6:137364090	4.63098	0.671951	27.2208	1.32868e-63	6.7831e-62	134.497
chr19:40677518	3.31744	1.13591	27.2208	1.32877e-63	6.78349e-62	134.497
chr5:134577431	3.93598	-1.23713	27.2207	1.32915e-63	6.78539e-62	134.496
chr16:17332166	4.16585	-0.332439	27.2207	1.32925e-63	6.78587e-62	134.496
chr5:180310967	3.05085	0.903598	27.2206	1.32979e-63	6.78858e-62	134.496
chr3:115518268	3.14902	-0.609634	27.2206	1.33014e-63	6.79029e-62	134.496
chr1:16093637	3.29951	0.861463	27.2206	1.33027e-63	6.79093e-62	134.496
chr12:108517919	3.62915	-0.4475	27.2205	1.33085e-63	6.79384e-62	134.495
chr2:19474489	-3.93683	-0.173659	-27.2204	1.33117e-63	6.79541e-62	134.495
chr7:114921792	3.47232	0.294085	27.2204	1.33137e-63	6.79638e-62	134.495
chr4:145886251	2.96329	1.44787	27.2204	1.33139e-63	6.79644e-62	134.495
chr3:183108051	-3.45659	-1.75463	-27.2203	1.33203e-63	6.79964e-62	134.494
chr7:149266601	3.87207	-0.3425	27.2201	1.33328e-63	6.80598e-62	134.493
chr11:47577533	4.71744	0.476037	27.2201	1.33329e-63	6.80599e-62	134.493
chr11:133363087	3.22488	0.597073	27.22	1.33431e-63	6.81116e-62	134.493
chr20:25148048	3.18646	0.517622	27.2198	1.33555e-63	6.8174e-62	134.492
chr8:31106519	3.93207	-0.293841	27.2198	1.33559e-63	6.81757e-62	134.492
chr4:41418554	4.27915	0.0359146	27.2197	1.33606e-63	6.8199e-62	134.491
chr1:180948737	4.12451	-0.798963	27.2196	1.33668e-63	6.82306e-62	134.491
chr13:109155424	4.0072	-1.20323	27.2195	1.33728e-63	6.82603e-62	134.49
chr6:134178136	-3.24354	-1.93372	-27.2195	1.3377e-63	6.82812e-62	134.49
chr2:218417775	3.84244	-0.533049	27.2194	1.33821e-63	6.83071e-62	134.49
chr22:23563399	2.89244	2.09988	27.2193	1.33883e-63	6.8338e-62	134.489
chr3:65837396	3.44988	-0.839451	27.2193	1.33903e-63	6.83477e-62	134.489
chr16:72905942	3.59366	-1.10256	27.2192	1.33913e-63	6.83523e-62	134.489
chr9:92359745	3.73037	-0.595793	27.219	1.34087e-63	6.84407e-62	134.488
chr8:716563	3.1361	1.58012	27.2189	1.3414e-63	6.84675e-62	134.487
chr9:136354560	5.02256	-0.914207	27.2189	1.34171e-63	6.84825e-62	134.487
chr15:93829510	4.19854	-0.759512	27.2188	1.3421e-63	6.85022e-62	134.487
chr13:114100797	5.07134	-0.134207	27.2188	1.34221e-63	6.8507e-62	134.487
chr8:28425144	2.92659	1.65537	27.2188	1.34228e-63	6.85101e-62	134.487
chr15:58469706	3.91183	-0.529939	27.2188	1.34231e-63	6.85109e-62	134.487
chr16:85515913	3.33671	0.645427	27.2188	1.34238e-63	6.8514e-62	134.486
chr2:102622299	2.91939	1.36774	27.2187	1.34269e-63	6.85296e-62	134.486
chr15:64750523	3.19646	1.18457	27.2187	1.34284e-63	6.85365e-62	134.486
chr16:69888322	3.28195	-1.24122	27.2186	1.3432e-63	6.85544e-62	134.486
chr6:105609802	-3.35976	1.36476	-27.2186	1.3436e-63	6.85745e-62	134.486
chr3:157123047	3.61354	0.130061	27.2186	1.34366e-63	6.85772e-62	134.486
chr19:40411188	3.55573	1.33091	27.2185	1.34413e-63	6.86005e-62	134.485
chr6:100448074	-3.28963	-2.04982	-27.2185	1.34417e-63	6.86023e-62	134.485
chr7:155361502	3.60512	-1.54463	27.2183	1.34563e-63	6.86763e-62	134.484
chr10:126156107	-4.3261	0.217195	-27.2183	1.34573e-63	6.86806e-62	134.484
chr1:5857854	3.03963	0.966402	27.2182	1.34622e-63	6.8705e-62	134.484
chr11:121359055	-3.51354	-1.03055	-27.2182	1.34635e-63	6.87113e-62	134.484
chr19:19475208	3.35927	0.604024	27.2182	1.34639e-63	6.87131e-62	134.484
chr1:16645122	4.97305	-1.49506	27.2182	1.34647e-63	6.87164e-62	134.483
chr16:57875878	2.92305	1.07226	27.2181	1.34672e-63	6.87286e-62	134.483
chr6:6277624	3.87402	-0.157012	27.218	1.34776e-63	6.87814e-62	134.482
chr7:36079034	2.90463	1.22524	27.2178	1.3486e-63	6.88237e-62	134.482
chr10:133226669	-3.78171	-1.70463	-27.2178	1.34911e-63	6.8849e-62	134.481
chr2:20130981	2.73073	0.598171	27.2177	1.34945e-63	6.8866e-62	134.481
chr1:151783562	3.38	0.297073	27.2177	1.34953e-63	6.88696e-62	134.481
chr17:77476146	4.03024	-1.38073	27.2177	1.34978e-63	6.88817e-62	134.481
chr1:202122815	4.84098	-1.45073	27.2177	1.34979e-63	6.88817e-62	134.481
chr7:74452718	3.35183	-1.01213	27.2176	1.35003e-63	6.88937e-62	134.481
chr11:22466942	4.7161	-0.843415	27.2176	1.35021e-63	6.89022e-62	134.481
chr6:96939120	4.71732	-0.782317	27.2176	1.35037e-63	6.89099e-62	134.481
chr2:173357509	-3.35646	0.839085	-27.2176	1.35042e-63	6.89118e-62	134.481
chr5:68405209	4.29402	-1.03884	27.2176	1.35043e-63	6.89119e-62	134.481
chr14:96497420	3.80146	-0.665488	27.2175	1.35107e-63	6.89443e-62	134.48
chr11:131687528	2.72305	1.67274	27.2174	1.3518e-63	6.89807e-62	134.48
chr15:99613803	2.59402	2.3414	27.2174	1.35198e-63	6.89894e-62	134.479
chr3:99666371	3.73073	0.626951	27.2173	1.35251e-63	6.90159e-62	134.479
chr16:1531098	4.19183	-1.31555	27.2171	1.35339e-63	6.90604e-62	134.478
chr8:97944205	4.05317	-0.330488	27.217	1.35433e-63	6.91081e-62	134.478
chr18:77087888	4.75037	-0.7825	27.217	1.35437e-63	6.91094e-62	134.478
chr13:25928902	3.47122	0.0768293	27.217	1.35447e-63	6.91139e-62	134.478
chr11:64319575	-3.56732	0.15939	-27.217	1.35464e-63	6.91223e-62	134.477
chr8:41333031	3.09451	-0.140061	27.217	1.35466e-63	6.9123e-62	134.477
chr9:15294234	3.33951	-0.586341	27.2169	1.35489e-63	6.91339e-62	134.477
chr9:79671374	3.48439	0.618293	27.2169	1.35505e-63	6.91417e-62	134.477
chr13:111177174	-3.3678	0.994268	-27.2168	1.35574e-63	6.91766e-62	134.477
chr3:53236072	4.78622	1.03738	27.2168	1.35577e-63	6.91775e-62	134.477
chr20:34946862	2.77195	1.30695	27.2168	1.35585e-63	6.91809e-62	134.477
chr9:4530627	-3.63134	0.640549	-27.2168	1.35586e-63	6.91809e-62	134.477
chr12:122842415	3.16073	1.20768	27.2167	1.35671e-63	6.92237e-62	134.476
chr1:202122816	4.34451	-1.40896	27.2167	1.35672e-63	6.92237e-62	134.476
chr9:93437299	3.29073	0.77122	27.2166	1.35686e-63	6.92302e-62	134.476
chr11:133362608	3.73841	-1.19957	27.2165	1.35804e-63	6.92902e-62	134.475
chr8:1862359	4.42098	-0.886463	27.2164	1.35817e-63	6.92962e-62	134.475
chr1:27350391	4.47573	-0.969573	27.2164	1.35845e-63	6.93101e-62	134.475
chr16:2904085	3.48427	-1.35433	27.2164	1.35872e-63	6.93236e-62	134.474
chr4:80190414	4.7261	-1.37829	27.2163	1.35903e-63	6.93385e-62	134.474
chr15:25597431	3.54366	-1.33549	27.2163	1.35927e-63	6.93501e-62	134.474
chr1:198387810	4.165	-1.15152	27.2162	1.35969e-63	6.93712e-62	134.474
chr14:90555981	4.95707	-0.678293	27.2162	1.35974e-63	6.93732e-62	134.474
chr1:39299007	4.34207	0.370793	27.2157	1.36303e-63	6.95405e-62	134.471
chr8:38799104	3.42756	0.578537	27.2157	1.36305e-63	6.95411e-62	134.471
chr3:18369945	-4.01549	0.429817	-27.2157	1.36306e-63	6.95411e-62	134.471
chr6:168837819	3.2889	1.24201	27.2155	1.36478e-63	6.96282e-62	134.47
chr11:2709343	4.87671	-0.806037	27.2154	1.36557e-63	6.96684e-62	134.469
chr20:62980805	-3.18244	-1.68476	-27.2154	1.3656e-63	6.96693e-62	134.469
chr1:167430884	3.25305	1.48701	27.2153	1.36635e-63	6.97069e-62	134.469
chr5:71865260	3.78988	-0.47689	27.2152	1.36659e-63	6.97188e-62	134.469
chr6:151056342	2.77561	1.74463	27.215	1.36817e-63	6.97986e-62	134.467
chr5:126140081	2.89122	0.257683	27.215	1.3683e-63	6.98049e-62	134.467
chr11:63911533	2.84171	0.715122	27.2149	1.36905e-63	6.98427e-62	134.467
chr13:80345367	2.76024	1.77232	27.2149	1.3691e-63	6.98448e-62	134.467
chr2:43039652	3.24439	-1.67512	27.2148	1.36944e-63	6.98616e-62	134.467
chr22:20150093	-2.71732	1.24146	-27.2148	1.36948e-63	6.98632e-62	134.467
chr22:24406940	3.46829	0.656341	27.2148	1.36969e-63	6.98732e-62	134.466
chr3:73561556	3.64293	0.917561	27.2148	1.36971e-63	6.98737e-62	134.466
chr22:31646773	3.86024	-0.944146	27.2147	1.37026e-63	6.99013e-62	134.466
chr11:2908735	2.33268	0.573659	27.2146	1.37093e-63	6.99351e-62	134.465
chr4:8344435	4.83098	-0.998049	27.2145	1.37135e-63	6.99559e-62	134.465
chr1:47831176	3.02207	0.609695	27.2145	1.37152e-63	6.99638e-62	134.465
chr15:90482100	2.97939	1.1047	27.2145	1.37181e-63	6.99785e-62	134.465
chr18:36420179	3.09549	1.02238	27.2144	1.3726e-63	7.00182e-62	134.464
chr16:15143860	4.6628	-0.943476	27.2144	1.37266e-63	7.00205e-62	134.464
chr7:44541282	3.50817	1.28909	27.2142	1.37336e-63	7.00561e-62	134.464
chr21:45618542	-4.17817	0.186768	-27.2142	1.3736e-63	7.00675e-62	134.464
chr9:112173996	4.32744	-0.717622	27.2141	1.37406e-63	7.00905e-62	134.463
chr4:140249130	4.11829	-0.507805	27.2141	1.37463e-63	7.01192e-62	134.463
chr3:143698142	2.72439	1.60317	27.214	1.37522e-63	7.01486e-62	134.462
chr11:95145106	4.18598	0.453598	27.2139	1.37599e-63	7.01877e-62	134.462
chr3:195544217	5.14341	0.540732	27.2138	1.37673e-63	7.02248e-62	134.461
chr5:154493530	-3.28488	-0.161951	-27.2137	1.37688e-63	7.0232e-62	134.461
chr5:399276	3.84951	0.499512	27.2136	1.3782e-63	7.02987e-62	134.46
chr2:74291083	-3.76256	-0.0987195	-27.2135	1.37859e-63	7.03181e-62	134.46
chr12:76665848	-3.83207	0.413232	-27.2135	1.37877e-63	7.03269e-62	134.46
chr6:170067521	3.10768	0.810793	27.2134	1.37902e-63	7.0339e-62	134.46
chr1:81808873	3.99061	-1.33494	27.2134	1.37908e-63	7.03414e-62	134.46
chr3:32844101	3.82963	-1.27299	27.2132	1.38036e-63	7.04062e-62	134.459
chr14:105150666	2.88878	1.26744	27.2132	1.38076e-63	7.04259e-62	134.458
chr12:109736791	3.23341	-2.04671	27.2131	1.3813e-63	7.04532e-62	134.458
chr7:19362397	3.94573	0.496159	27.2131	1.38143e-63	7.04593e-62	134.458
chr1:38222178	3.22549	0.941646	27.2131	1.38152e-63	7.04631e-62	134.458
chr16:12120854	3.18646	1.51665	27.213	1.38187e-63	7.04805e-62	134.458
chr9:34653122	2.18207	0.192744	27.2129	1.38246e-63	7.05103e-62	134.457
chr8:42895571	3.87366	-1.22976	27.2129	1.38307e-63	7.0541e-62	134.457
chr12:132760412	3.92976	-0.922927	27.2128	1.38328e-63	7.05511e-62	134.456
chr8:143947449	3.95366	0.516098	27.2128	1.38336e-63	7.05548e-62	134.456
chr6:151681723	-4.54878	0.547927	-27.2127	1.38392e-63	7.05825e-62	134.456
chr10:128912872	2.60171	2.16561	27.2126	1.38482e-63	7.0628e-62	134.455
chr7:91872733	2.78159	1.82799	27.2125	1.38527e-63	7.06504e-62	134.455
chr6:125559234	3.9111	-1.1725	27.2125	1.38565e-63	7.06693e-62	134.455
chr12:23944397	2.73866	1.32774	27.2125	1.38575e-63	7.06737e-62	134.455
chr17:82971137	-3.50146	1.45329	-27.2124	1.3864e-63	7.07067e-62	134.454
chr14:50039869	3.15573	-2.07421	27.2123	1.38698e-63	7.07355e-62	134.454
chr8:91033987	3.93963	-0.79689	27.2122	1.38789e-63	7.07815e-62	134.453
chr3:194572506	3.33	-1.72988	27.2121	1.38814e-63	7.07935e-62	134.453
chr20:3800868	4.42634	0.80061	27.2121	1.38841e-63	7.08071e-62	134.453
chr1:15756659	-3.1411	-2.32518	-27.2121	1.38848e-63	7.08101e-62	134.453
chr8:66517855	3.14927	2.09512	27.212	1.38934e-63	7.08536e-62	134.452
chr7:158528996	3.83854	-0.18939	27.2119	1.3895e-63	7.08611e-62	134.452
chr11:8766938	4.21768	-1.42994	27.2119	1.38955e-63	7.0863e-62	134.452
chr8:41301156	3.17732	-1.07622	27.2118	1.39062e-63	7.09173e-62	134.451
chr15:86165076	3.63817	0.654329	27.2117	1.39141e-63	7.09568e-62	134.451
chr20:611182	3.26488	-0.252927	27.2115	1.39263e-63	7.10185e-62	134.45
chr3:38374461	-4.22512	0.0962195	-27.2114	1.39305e-63	7.10394e-62	134.449
chr10:75406908	3.52012	1.29226	27.2114	1.39312e-63	7.10423e-62	134.449
chr5:143002622	-4.06244	0.551463	-27.2113	1.39383e-63	7.10783e-62	134.449
chr17:17075275	4.75915	-0.600915	27.2113	1.39408e-63	7.10903e-62	134.449
chr7:32471431	3.53354	1.67433	27.2112	1.3947e-63	7.11216e-62	134.448
chr19:4086598	3.98207	-1.02043	27.2109	1.39699e-63	7.1238e-62	134.447
chr17:37392169	3.85854	-1.34476	27.2108	1.39769e-63	7.12731e-62	134.446
chr7:69837678	2.985	0.638354	27.2107	1.39819e-63	7.12981e-62	134.446
chr11:94895627	2.87207	-1.68652	27.2106	1.39909e-63	7.13434e-62	134.445
chr22:27797722	3.82024	-0.172073	27.2105	1.39962e-63	7.13697e-62	134.445
chr13:29497545	3.67646	-0.121037	27.2104	1.40016e-63	7.13967e-62	134.444
chr17:72389658	3.5422	1.36927	27.2104	1.40027e-63	7.14018e-62	134.444
chr12:48027998	4.00012	0.494207	27.2103	1.40072e-63	7.14243e-62	134.444
chr22:45170433	3.94207	-1.90213	27.2103	1.40085e-63	7.14305e-62	134.444
chr7:73899881	3.21768	0.450427	27.2103	1.40089e-63	7.14317e-62	134.444
chr20:62656998	4.88451	0.650427	27.2103	1.40133e-63	7.14541e-62	134.444
chr4:151192717	3.00195	1.25366	27.2102	1.40185e-63	7.14798e-62	134.443
chr2:95663831	-3.34598	-1.17909	-27.21	1.40305e-63	7.15406e-62	134.442
chr1:55633511	3.24146	1.57866	27.21	1.40334e-63	7.15548e-62	134.442
chr10:119271177	-3.1311	-1.74762	-27.2099	1.40412e-63	7.15942e-62	134.442
chr6:168838043	3.35512	-1.83939	27.2098	1.40451e-63	7.16132e-62	134.441
chr9:130860881	4.17049	-1.15634	27.2098	1.40479e-63	7.16274e-62	134.441
chr11:122203525	3.30707	0.762317	27.2096	1.40571e-63	7.16733e-62	134.44
chr6:128580953	4.40939	0.792012	27.2095	1.4064e-63	7.1708e-62	134.44
chr7:17090930	3.55524	0.596402	27.2095	1.40684e-63	7.17299e-62	134.44
chr20:56957949	-2.65073	-1.87768	-27.2094	1.40728e-63	7.17518e-62	134.439
chr16:86196206	3.8	-1.65415	27.2094	1.40748e-63	7.17618e-62	134.439
chr10:77524311	3.57171	-1.07524	27.2094	1.4075e-63	7.1762e-62	134.439
chr16:47713444	3.775	-1.79957	27.2094	1.40752e-63	7.17626e-62	134.439
chr4:39102450	2.71488	-0.23378	27.2094	1.40767e-63	7.17695e-62	134.439
chr12:121452761	4.10183	-1.40506	27.2093	1.40804e-63	7.17879e-62	134.439
chr12:2628142	3.77549	-0.866037	27.2092	1.40851e-63	7.18113e-62	134.438
chr11:36257590	4.78915	0.420915	27.2092	1.40892e-63	7.18322e-62	134.438
chr12:114695353	-3.39488	0.691707	-27.2091	1.40938e-63	7.1855e-62	134.438
chr14:61515365	3.93622	-0.810061	27.209	1.40993e-63	7.18825e-62	134.437
chr10:21508804	3.88476	1.17909	27.2088	1.41161e-63	7.19671e-62	134.436
chr6:3739598	3.81012	-0.222622	27.2088	1.41161e-63	7.19671e-62	134.436
chr9:120536414	3.85122	1.17585	27.2088	1.41164e-63	7.19682e-62	134.436
chr5:2102905	2.86171	-0.231341	27.2087	1.41219e-63	7.19954e-62	134.436
chr9:88007174	4.8828	-0.570671	27.2087	1.41267e-63	7.20195e-62	134.435
chr1:12585713	4.89988	-0.10311	27.2087	1.41271e-63	7.20207e-62	134.435
chr1:24197156	-4.02085	0.403841	-27.2087	1.41272e-63	7.20208e-62	134.435
chr2:122980881	-3.95817	0.705427	-27.2086	1.41314e-63	7.20417e-62	134.435
chr16:760394	4.65366	-0.515244	27.2085	1.41399e-63	7.20844e-62	134.435
chr22:49678820	-3.33646	-0.0344512	-27.2083	1.41538e-63	7.2155e-62	134.434
chr8:140210336	-3.55268	1.88146	-27.2082	1.41615e-63	7.21936e-62	134.433
chr1:173917854	2.7861	1.0972	27.2081	1.41636e-63	7.2204e-62	134.433
chr10:122196402	3.71244	1.11451	27.2081	1.41699e-63	7.22354e-62	134.432
chr3:100176200	3.01317	1.81915	27.208	1.4171e-63	7.22405e-62	134.432
chr1:19799085	3.21683	1.80854	27.208	1.41711e-63	7.22405e-62	134.432
chr1:52907888	3.82732	0.751341	27.208	1.41714e-63	7.22415e-62	134.432
chr2:158970772	-3.26305	-1.26323	-27.208	1.41732e-63	7.22501e-62	134.432
chr2:105438462	4.07317	0.693537	27.2079	1.41824e-63	7.22967e-62	134.432
chr10:112834881	-3.92256	1.25262	-27.2078	1.41855e-63	7.23117e-62	134.431
chr17:82795407	4.55415	1.1072	27.2076	1.42006e-63	7.23884e-62	134.43
chr16:81703711	4.0528	-1.2625	27.2076	1.42037e-63	7.24037e-62	134.43
chr2:220077834	4.21329	-1.04604	27.2075	1.42084e-63	7.24268e-62	134.43
chr1:84764474	3.91463	-1.79524	27.2075	1.42136e-63	7.2453e-62	134.429
chr17:9004879	3.64415	-1.29671	27.2073	1.4221e-63	7.249e-62	134.429
chr11:1302781	-3.27366	1.73537	-27.2073	1.42212e-63	7.24906e-62	134.429
chr1:150256782	3.07939	-2.00055	27.2073	1.42271e-63	7.25203e-62	134.428
chr1:26224766	3.77037	0.355793	27.2072	1.42284e-63	7.25261e-62	134.428
chr2:100606798	-3.89098	1.1272	-27.2071	1.42406e-63	7.25878e-62	134.427
chr20:5000507	3.07232	-1.89982	27.207	1.42436e-63	7.26024e-62	134.427
chr13:112893748	3.3639	-2.25646	27.2069	1.425e-63	7.26348e-62	134.427
chr7:2679651	3.08366	1.72463	27.2069	1.42526e-63	7.26477e-62	134.427
chr4:183784386	-3.55829	-0.42939	-27.2068	1.42635e-63	7.27025e-62	134.426
chr2:234469043	3.07829	0.262683	27.2067	1.42664e-63	7.27166e-62	134.426
chr11:2131091	2.76524	1.35116	27.2066	1.42759e-63	7.27648e-62	134.425
chr11:2130495	2.73512	1.37012	27.2066	1.42771e-63	7.27699e-62	134.425
chr12:130788633	4.1589	-0.0485976	27.2065	1.42798e-63	7.27837e-62	134.425
chr7:73960855	-3.21561	-0.876463	-27.2065	1.42835e-63	7.28018e-62	134.424
chr7:116212698	3.47171	-0.874024	27.2065	1.42849e-63	7.28084e-62	134.424
chr13:114021442	3.38159	0.590915	27.2064	1.42871e-63	7.28191e-62	134.424
chr18:79458568	4.49024	-1.35244	27.2064	1.42918e-63	7.28426e-62	134.424
chr6:118686099	2.59207	0.53311	27.2063	1.4295e-63	7.28581e-62	134.424
chr5:174567703	3.59634	-0.162805	27.2063	1.42971e-63	7.28682e-62	134.423
chr6:16356002	3.69256	0.615305	27.2063	1.42985e-63	7.28748e-62	134.423
chr16:1673787	4.44061	-0.124695	27.2062	1.43046e-63	7.29058e-62	134.423
chr21:44972944	5.16927	1.03268	27.2061	1.43125e-63	7.29452e-62	134.422
chr1:219555286	3.79561	-0.824878	27.206	1.43175e-63	7.29701e-62	134.422
chr6:11194581	4.41012	-0.55811	27.2059	1.43221e-63	7.29933e-62	134.422
chr17:57811008	-3.5761	-1.60902	-27.2057	1.43389e-63	7.30785e-62	134.421
chr4:693179	4.10232	-0.825061	27.2057	1.43395e-63	7.30808e-62	134.421
chr3:48898290	2.43341	-0.155122	27.2055	1.43517e-63	7.31422e-62	134.42
chr7:4739277	-2.87024	-1.08793	-27.2054	1.43592e-63	7.318e-62	134.419
chr20:40160545	2.92207	1.79006	27.2054	1.43604e-63	7.31857e-62	134.419
chr22:43003095	2.84024	0.397805	27.2053	1.43656e-63	7.32119e-62	134.419
chr6:170223005	-4.67463	0.145854	-27.2053	1.43665e-63	7.32159e-62	134.419
chr13:76887825	3.03317	1.17341	27.2053	1.43714e-63	7.32402e-62	134.418
chr8:22053562	3.72951	-0.104878	27.2052	1.43736e-63	7.32506e-62	134.418
chr10:35605279	3.18122	-0.838415	27.2052	1.43739e-63	7.3252e-62	134.418
chr19:1946060	3.33524	0.870183	27.2052	1.43749e-63	7.32566e-62	134.418
chr16:29177290	3.6522	1.30768	27.2051	1.43816e-63	7.32897e-62	134.418
chr11:117819712	2.63329	1.08006	27.2051	1.43846e-63	7.33047e-62	134.417
chr19:39408745	3.44756	-1.67707	27.2051	1.43852e-63	7.33074e-62	134.417
chr3:11680663	3.43805	0.262927	27.2051	1.43855e-63	7.33083e-62	134.417
chr9:130364793	3.2428	0.166768	27.205	1.43873e-63	7.33168e-62	134.417
chr6:10099470	3.30037	-1.89518	27.205	1.43919e-63	7.33399e-62	134.417
chr9:133979774	2.92561	-0.549756	27.205	1.43928e-63	7.33438e-62	134.417
chr2:5980548	3.37439	1.00476	27.2049	1.43969e-63	7.33642e-62	134.417
chr7:134448925	4.36402	-1.36787	27.2049	1.44003e-63	7.33808e-62	134.416
chr8:101007543	3.94976	1.1122	27.2049	1.44005e-63	7.33815e-62	134.416
chr1:241601138	4.85305	0.897866	27.2048	1.4408e-63	7.34193e-62	134.416
chr1:236276025	3.11037	1.45384	27.2047	1.44093e-63	7.34253e-62	134.416
chr3:71641877	3.13195	0.0415854	27.2047	1.44103e-63	7.34298e-62	134.416
chr17:35787254	2.71134	-2.01372	27.2047	1.44124e-63	7.34397e-62	134.415
chr7:149821932	2.80585	1.34232	27.2046	1.44212e-63	7.3484e-62	134.415
chr4:156642572	3.49122	0.871341	27.2044	1.44366e-63	7.35616e-62	134.414
chr3:158763075	-3.29524	1.61835	-27.2044	1.44366e-63	7.35616e-62	134.414
chr1:93814879	2.97073	0.780854	27.2044	1.44379e-63	7.35676e-62	134.414
chr13:114109942	3.42902	-0.824268	27.2043	1.44388e-63	7.35719e-62	134.414
chr14:21022921	4.11768	-0.818232	27.2043	1.44394e-63	7.35745e-62	134.414
chr4:1640845	2.7211	1.07701	27.2043	1.4442e-63	7.35868e-62	134.413
chr16:997541	-3.87171	-1.21256	-27.2043	1.44439e-63	7.35962e-62	134.413
chr4:1792795	4.17073	-1.6472	27.2042	1.44455e-63	7.36036e-62	134.413
chr16:88063255	2.87805	2.02793	27.2042	1.44469e-63	7.36105e-62	134.413
chr5:179681462	3.31841	0.317866	27.2042	1.44473e-63	7.36118e-62	134.413
chr2:42101160	3.75012	-0.412134	27.2042	1.44504e-63	7.36271e-62	134.413
chr12:132249060	-2.98622	0.356037	-27.2041	1.44542e-63	7.3646e-62	134.413
chrX:40262468	3.90537	0.859146	27.2041	1.44549e-63	7.36489e-62	134.413
chr19:1509811	-3.10256	0.750183	-27.2041	1.44551e-63	7.36496e-62	134.412
chr2:223057268	3.30317	1.09341	27.2041	1.44583e-63	7.36651e-62	134.412
chr12:2319505	3.33951	1.75439	27.204	1.44669e-63	7.37083e-62	134.412
chr1:217133420	3.88415	0.237195	27.2038	1.44781e-63	7.37648e-62	134.411
chr6:143279631	3.06671	0.288476	27.2038	1.44814e-63	7.37811e-62	134.411
chr9:135117397	4.73963	-0.0765244	27.2037	1.44856e-63	7.38019e-62	134.41
chr11:64275678	3.53512	-0.129024	27.2036	1.4492e-63	7.38339e-62	134.41
chr1:36321776	2.8961	-3.21354	27.2036	1.44965e-63	7.38563e-62	134.41
chr11:62536557	3.86195	-0.55561	27.2035	1.45014e-63	7.38809e-62	134.409
chr6:100449479	-3.41244	-2.49915	-27.2035	1.4502e-63	7.38835e-62	134.409
chr3:50271099	4.58061	0.880061	27.2035	1.45034e-63	7.38902e-62	134.409
chr15:66295021	3.41622	-1.83835	27.2035	1.45036e-63	7.38905e-62	134.409
chr1:1344708	4.19	-1.05317	27.2034	1.45062e-63	7.39033e-62	134.409
chr3:16511959	-3.15024	-0.0986585	-27.2033	1.45153e-63	7.39492e-62	134.408
chr12:6033749	3.65293	-1.08463	27.2032	1.45215e-63	7.39802e-62	134.408
chr7:50866985	2.72256	1.50433	27.203	1.45335e-63	7.40406e-62	134.407
chr7:2110579	4.44098	-0.939024	27.203	1.45336e-63	7.40406e-62	134.407
chr9:127491832	4.87098	-0.236341	27.203	1.45388e-63	7.40669e-62	134.407
chr22:27798303	4.4089	-0.851524	27.2029	1.45475e-63	7.41105e-62	134.406
chr1:147057040	-3.47122	1.33171	-27.2029	1.45476e-63	7.41105e-62	134.406
chr10:8047767	-3.43866	-1.48738	-27.2026	1.45657e-63	7.42023e-62	134.405
chr2:169292355	3.4028	1.88872	27.2025	1.4574e-63	7.42437e-62	134.404
chr8:55871685	-3.36	1.31976	-27.2025	1.45741e-63	7.4244e-62	134.404
chr7:98218128	-3.18341	1.51573	-27.2024	1.45804e-63	7.42755e-62	134.404
chr2:66962912	3.45463	-1.62793	27.2024	1.45808e-63	7.42768e-62	134.404
chr12:115338997	4.02805	0.806829	27.2023	1.45912e-63	7.43291e-62	134.403
chr2:121821739	2.94732	1.62439	27.2023	1.45919e-63	7.43321e-62	134.403
chr12:51341360	3.12378	-0.30689	27.2021	1.46014e-63	7.43801e-62	134.402
chr11:68009005	-4.3911	-0.0398171	-27.2021	1.46043e-63	7.43944e-62	134.402
chr7:131610148	3.04561	-0.569024	27.2021	1.46058e-63	7.44014e-62	134.402
chr5:151034911	3.37805	0.187683	27.2021	1.46065e-63	7.44046e-62	134.402
chr22:24181124	3.77256	0.370549	27.202	1.46129e-63	7.44363e-62	134.402
chr12:6549951	4.4839	-0.269024	27.202	1.4614e-63	7.44414e-62	134.402
chr1:16207853	4.41866	-1.20238	27.2019	1.46162e-63	7.44524e-62	134.401
chr7:2598643	2.86378	1.69067	27.2019	1.46181e-63	7.44613e-62	134.401
chr19:51093801	3.05098	1.17122	27.2016	1.46393e-63	7.45687e-62	134.4
chr12:1524037	2.76451	0.667744	27.2014	1.46541e-63	7.46436e-62	134.399
chr10:72217040	3.39671	0.00823171	27.2012	1.4669e-63	7.47192e-62	134.398
chr11:62390391	2.50634	2.04671	27.2012	1.46706e-63	7.47267e-62	134.398
chr7:107953693	3.6728	-1.74774	27.2012	1.4671e-63	7.47282e-62	134.398
chr19:19457117	4.15366	-0.0265854	27.2012	1.46736e-63	7.47406e-62	134.398
chr12:120215603	3.35707	0.264146	27.2011	1.4674e-63	7.47423e-62	134.397
chr10:21501266	3.24744	2.13567	27.2011	1.46745e-63	7.47444e-62	134.397
chr14:56552814	3.58841	-0.178354	27.2011	1.46776e-63	7.47596e-62	134.397
chr10:98445801	2.79573	1.26177	27.201	1.46828e-63	7.47855e-62	134.397
chr1:43036611	4.37768	-1.08421	27.2009	1.46892e-63	7.48174e-62	134.396
chr21:20259713	3.24183	0.33689	27.2008	1.47022e-63	7.48834e-62	134.396
chr4:7435566	3.61622	-0.783476	27.2007	1.47043e-63	7.48931e-62	134.395
chr17:38469938	4.72037	-0.0188415	27.2004	1.47288e-63	7.50175e-62	134.394
chr17:40338328	-4.36512	0.390244	-27.2004	1.47314e-63	7.50303e-62	134.394
chr4:29708693	3.44073	-0.920122	27.2002	1.47475e-63	7.51118e-62	134.392
chr1:154551874	4.82878	0.48561	27.2001	1.47499e-63	7.51236e-62	134.392
chr9:109114383	2.84061	-0.0612805	27.2	1.4761e-63	7.51793e-62	134.392
chr16:86573813	3.36829	1.10683	27.1995	1.47959e-63	7.53565e-62	134.389
chr7:106001105	3.29927	-0.271585	27.1994	1.48071e-63	7.54133e-62	134.388
chr5:16539489	4.88915	-1.07982	27.1993	1.48118e-63	7.54367e-62	134.388
chr1:32871749	3.20427	-1.99579	27.199	1.48352e-63	7.55549e-62	134.387
chr2:235089242	2.86268	1.05122	27.1988	1.48517e-63	7.56386e-62	134.385
chr14:104119507	3.2822	-1.7572	27.1987	1.48543e-63	7.56512e-62	134.385
chr19:5114226	4.45244	0.690854	27.1986	1.48652e-63	7.57062e-62	134.385
chr6:35896175	2.99537	2.12707	27.1984	1.48758e-63	7.57594e-62	134.384
chr1:3598448	-4.07988	-0.27872	-27.1984	1.48796e-63	7.57786e-62	134.384
chr9:82467114	3.04841	0.190427	27.1981	1.49051e-63	7.59077e-62	134.382
chr17:63476035	3.72622	0.337012	27.198	1.49071e-63	7.59173e-62	134.382
chr5:167050063	3.45817	0.741646	27.198	1.49105e-63	7.59339e-62	134.381
chr9:133863323	4.51341	-0.745732	27.1979	1.49168e-63	7.59656e-62	134.381
chr22:32057845	2.79854	0.331829	27.1979	1.49176e-63	7.59694e-62	134.381
chr2:237525254	2.41646	0.255061	27.1979	1.49198e-63	7.59798e-62	134.381
chr2:119482659	4.54976	-0.794146	27.1977	1.49334e-63	7.60485e-62	134.38
chr18:79638657	3.13317	1.85829	27.1976	1.49363e-63	7.60626e-62	134.38
chr19:42134356	2.75817	1.53177	27.1976	1.49424e-63	7.60933e-62	134.379
chr6:167208697	3.99963	1.26189	27.1974	1.49513e-63	7.61383e-62	134.379
chr20:49562412	4.28756	-1.33463	27.1974	1.49579e-63	7.61713e-62	134.378
chr6:139030687	-2.99598	-1.14409	-27.1973	1.49591e-63	7.61767e-62	134.378
chr14:100453989	-2.92146	-0.34378	-27.1973	1.49598e-63	7.61797e-62	134.378
chr16:29994838	2.89427	-2.41518	27.1973	1.49626e-63	7.61935e-62	134.378
chr8:6550391	3.0539	-0.0697561	27.1972	1.49659e-63	7.62094e-62	134.378
chr6:168155352	3.69805	-0.964878	27.1972	1.49694e-63	7.62266e-62	134.378
chr2:176612863	3.90037	-0.97872	27.1972	1.49719e-63	7.6239e-62	134.377
chr2:1646239	3.1889	-0.126037	27.1972	1.49721e-63	7.62395e-62	134.377
chr2:163752283	4.15549	-0.540183	27.197	1.49813e-63	7.62859e-62	134.377
chr17:19388454	3.4511	0.438476	27.197	1.49814e-63	7.62859e-62	134.377
chr10:131652654	-3.08305	-1.3497	-27.1969	1.49914e-63	7.63362e-62	134.376
chr12:122949996	3.58561	0.704756	27.1969	1.49935e-63	7.63462e-62	134.376
chr1:113133263	-4.00256	1.05726	-27.1967	1.50079e-63	7.64191e-62	134.375
chr8:37637725	3.69305	-0.160793	27.1966	1.50116e-63	7.64375e-62	134.375
chr13:20388412	3.86878	0.638902	27.1966	1.50155e-63	7.64568e-62	134.374
chr9:41266205	1.64085	0.121037	27.1965	1.50213e-63	7.64855e-62	134.374
chr3:66497847	-3.17512	-0.172317	-27.1965	1.5026e-63	7.6509e-62	134.374
chr17:42685371	5.21061	-0.456402	27.1963	1.50341e-63	7.65498e-62	134.373
chr2:61493963	-4.09268	0.87622	-27.1963	1.5037e-63	7.6564e-62	134.373
chr22:30575465	2.81	1.18634	27.1963	1.50379e-63	7.65678e-62	134.373
chr8:143935216	3.37585	1.34902	27.1963	1.50386e-63	7.65709e-62	134.373
chr4:3302234	-3.91341	-0.112561	-27.1963	1.50405e-63	7.65798e-62	134.373
chr15:89116249	-3.24378	1.94738	-27.1962	1.5044e-63	7.65973e-62	134.373
chr6:27557945	-3.34329	0.583232	-27.1962	1.50442e-63	7.65975e-62	134.373
chr21:25700838	3.18683	0.870122	27.1962	1.50464e-63	7.66082e-62	134.372
chr14:75070614	4.36024	0.258293	27.1962	1.50484e-63	7.66178e-62	134.372
chr1:111992813	2.5489	1.29567	27.1961	1.505e-63	7.66254e-62	134.372
chr16:67528180	2.71561	1.32476	27.196	1.50636e-63	7.66942e-62	134.371
chr10:22597297	4.30366	0.864512	27.1959	1.50649e-63	7.67005e-62	134.371
chr1:7671912	2.43988	1.99201	27.1959	1.5072e-63	7.67357e-62	134.371
chr16:87239659	4.06512	-0.696585	27.1958	1.50728e-63	7.67392e-62	134.371
chr8:60467588	2.58573	0.710793	27.1958	1.50749e-63	7.67493e-62	134.371
chr2:236045699	4.35854	-1.0728	27.1958	1.50761e-63	7.67549e-62	134.37
chr4:151957394	2.71976	-1.5661	27.1958	1.50763e-63	7.67554e-62	134.37
chr9:135470492	4.18817	-0.243841	27.1958	1.50791e-63	7.67693e-62	134.37
chr14:23548712	2.98707	0.465	27.1957	1.50866e-63	7.6807e-62	134.37
chr11:125464524	3.12024	-0.136341	27.1956	1.50938e-63	7.68428e-62	134.369
chr17:61477385	4.21476	-1.2175	27.1955	1.51013e-63	7.68806e-62	134.369
chr5:444933	-3.03451	-0.556646	-27.1953	1.51123e-63	7.69361e-62	134.368
chr17:27349681	3.86451	-1.14872	27.1952	1.5122e-63	7.69847e-62	134.367
chr19:16326614	4.43622	-1.51384	27.1951	1.51284e-63	7.7017e-62	134.367
chr17:57811039	-2.92793	-2.28713	-27.1951	1.51301e-63	7.7025e-62	134.367
chr6:168515615	2.45476	-0.162134	27.1951	1.51313e-63	7.70303e-62	134.367
chr7:2197551	3.3739	1.32073	27.1951	1.51321e-63	7.7034e-62	134.367
chr8:102702919	3.20037	0.859085	27.1951	1.5133e-63	7.70381e-62	134.367
chr6:37101487	4.23451	-0.87311	27.1949	1.51413e-63	7.70799e-62	134.366
chr1:16645123	5.19463	-1.435	27.1948	1.51553e-63	7.71502e-62	134.365
chr6:42039928	4.61902	-0.236829	27.1947	1.51595e-63	7.71712e-62	134.365
chr1:13585490	-3.03512	-0.873171	-27.1945	1.51749e-63	7.72492e-62	134.364
chr7:157464402	3.24439	0.20561	27.1945	1.51787e-63	7.72677e-62	134.364
chr16:89032111	-4.64707	0.406951	-27.1943	1.51881e-63	7.73149e-62	134.363
chr7:38276363	-3.635	-0.505793	-27.1943	1.51893e-63	7.73205e-62	134.363
chr2:38430864	3.66854	1.5261	27.1942	1.51955e-63	7.73518e-62	134.363
chr19:11362345	3.26622	1.15921	27.1941	1.52056e-63	7.74025e-62	134.362
chr1:247333619	3.40427	0.665549	27.194	1.52138e-63	7.74436e-62	134.361
chr22:35379484	3.10512	1.70939	27.1937	1.52345e-63	7.75486e-62	134.36
chr1:150147074	-3.4061	1.11976	-27.1937	1.52357e-63	7.75538e-62	134.36
chr17:82971187	-3.15585	2.13476	-27.1936	1.52417e-63	7.7584e-62	134.36
chr4:81457571	2.95683	2.18024	27.1936	1.5243e-63	7.75901e-62	134.359
chr19:46831493	3.605	1.3397	27.1935	1.52491e-63	7.76203e-62	134.359
chr2:73088620	4.29354	1.04067	27.1935	1.52522e-63	7.76355e-62	134.359
chr11:12628500	2.43415	0.996463	27.1935	1.52538e-63	7.76433e-62	134.359
chr2:240574978	4.98841	-0.624085	27.1935	1.52541e-63	7.76441e-62	134.359
chr5:34587595	2.82244	-0.58939	27.1934	1.52618e-63	7.76824e-62	134.358
chr9:136850835	2.72549	0.960915	27.1934	1.52618e-63	7.76824e-62	134.358
chr3:112409238	2.83878	0.98939	27.1933	1.52641e-63	7.76933e-62	134.358
chr5:159096462	4.94951	-0.831829	27.1931	1.52812e-63	7.77798e-62	134.357
chr5:139205545	3.68695	-0.804573	27.193	1.52906e-63	7.78272e-62	134.356
chr1:4691135	2.55037	1.08104	27.193	1.52937e-63	7.78423e-62	134.356
chr17:12522383	3.54207	0.423232	27.1929	1.53003e-63	7.78752e-62	134.356
chr19:17943824	3.53817	1.37555	27.1929	1.53011e-63	7.78787e-62	134.356
chr6:163355805	3.24854	-0.726951	27.1928	1.53026e-63	7.78859e-62	134.356
chr11:61507966	-2.77268	-1.45902	-27.1928	1.53052e-63	7.78988e-62	134.355
chr17:3529955	4.11183	-0.11689	27.1928	1.53077e-63	7.79107e-62	134.355
chr1:2030497	2.80561	1.61634	27.1926	1.53243e-63	7.79946e-62	134.354
chr11:9759496	3.83415	-2.12951	27.1925	1.53264e-63	7.80046e-62	134.354
chr15:67063316	2.74402	1.50921	27.1922	1.53501e-63	7.81248e-62	134.352
chr17:79478164	2.82524	-2.05909	27.1922	1.53525e-63	7.81366e-62	134.352
chr1:27233948	3.47232	0.54372	27.1922	1.53532e-63	7.81393e-62	134.352
chr9:311814	4.86683	1.06805	27.1922	1.5355e-63	7.8148e-62	134.352
chr16:11655733	3.29354	0.572378	27.1921	1.53622e-63	7.81842e-62	134.352
chr3:124351589	2.81268	-1.70463	27.1918	1.53825e-63	7.82871e-62	134.35
chr5:56123982	3.63817	0.665061	27.1918	1.53844e-63	7.82962e-62	134.35
chr9:136441701	3.32171	1.33902	27.1916	1.53965e-63	7.83572e-62	134.349
chr9:16482879	3.43707	1.36439	27.1916	1.54011e-63	7.83797e-62	134.349
chr17:7853392	5.52098	0.0730488	27.1916	1.54023e-63	7.83855e-62	134.349
chr17:78390722	2.7211	1.46933	27.1915	1.54053e-63	7.84003e-62	134.349
chr8:130420492	4.65024	-0.392683	27.1915	1.54058e-63	7.84019e-62	134.349
chr6:165959146	3.31195	1.13207	27.1915	1.54059e-63	7.84019e-62	134.349
chr4:8044789	-3.79756	0.655	-27.1915	1.54077e-63	7.84104e-62	134.349
chr14:55137771	4.07183	1.07555	27.1914	1.54146e-63	7.84449e-62	134.348
chr4:13298875	2.75256	1.51311	27.1913	1.54202e-63	7.84728e-62	134.348
chr2:239224449	-2.90293	0.691585	-27.1913	1.54246e-63	7.84949e-62	134.348
chr3:134312821	4.70244	-1.12866	27.1913	1.54251e-63	7.84966e-62	134.348
chr13:50133906	3.60963	1.28713	27.1912	1.543e-63	7.8521e-62	134.347
chr10:72089409	-2.84159	1.33384	-27.1912	1.54323e-63	7.85323e-62	134.347
chr13:73914343	3.10829	0.945976	27.191	1.54495e-63	7.86192e-62	134.346
chr3:55474594	4.58939	0.283354	27.1908	1.54628e-63	7.86862e-62	134.345
chr12:4276261	4.25305	-0.977988	27.1907	1.5469e-63	7.87176e-62	134.345
chr17:71071917	2.93598	0.596037	27.1905	1.54828e-63	7.87869e-62	134.344
chr20:22805353	4.38012	-0.933354	27.1903	1.5499e-63	7.88689e-62	134.343
chr7:143383556	3.31122	-1.65671	27.1903	1.55028e-63	7.88875e-62	134.343
chr4:82758837	2.84451	0.793476	27.1901	1.55189e-63	7.8969e-62	134.342
chr17:62706363	4.29634	-1.4639	27.19	1.55216e-63	7.89819e-62	134.341
chr1:243473502	-3.69549	0.20628	-27.19	1.55247e-63	7.89973e-62	134.341
chr20:32560961	-2.5761	-1.16195	-27.1899	1.55285e-63	7.90162e-62	134.341
chr6:110357059	4.40378	-1.09128	27.1899	1.55309e-63	7.90279e-62	134.341
chr11:120565688	2.89451	1.3997	27.1899	1.55337e-63	7.90411e-62	134.341
chr1:1355048	-3.35524	-1.56177	-27.1898	1.55372e-63	7.90585e-62	134.34
chr1:200303105	3.85207	-1.03445	27.1898	1.5538e-63	7.90622e-62	134.34
chrX:44036564	3.60671	-0.4225	27.1898	1.55406e-63	7.90746e-62	134.34
chr3:13531410	4.22451	-0.832256	27.1898	1.55423e-63	7.90827e-62	134.34
chr1:27351237	5.08073	-1.03244	27.1897	1.55498e-63	7.91205e-62	134.34
chr3:134359828	4.13634	-0.137439	27.1894	1.55744e-63	7.92451e-62	134.338
chr7:21642534	3.24488	1.25037	27.1894	1.55745e-63	7.92452e-62	134.338
chr8:22054567	3.18561	-0.319512	27.1892	1.55872e-63	7.9309e-62	134.337
chr10:102403213	4.02012	1.08677	27.1891	1.55955e-63	7.93508e-62	134.337
chr2:46325481	4.58683	-0.720244	27.1888	1.56154e-63	7.94515e-62	134.335
chr17:82013652	3.96488	-0.612805	27.1888	1.56166e-63	7.94566e-62	134.335
chr12:6317093	4.39732	-1.05146	27.1887	1.56282e-63	7.9515e-62	134.334
chr22:29202968	-3.17585	-1.21341	-27.1887	1.56297e-63	7.95223e-62	134.334
chr20:40631329	4.13098	-0.643293	27.1886	1.56385e-63	7.95667e-62	134.334
chr9:124278202	3.87463	-0.698171	27.1885	1.56414e-63	7.95805e-62	134.334
chr16:89326937	4.59622	0.781524	27.1884	1.56486e-63	7.9617e-62	134.333
chr7:44764435	4.2672	0.765061	27.1884	1.56495e-63	7.96208e-62	134.333
chr12:124705834	2.82695	1.22482	27.1883	1.56597e-63	7.96721e-62	134.332
chr22:28711985	2.82805	1.41927	27.1882	1.56648e-63	7.96974e-62	134.332
chr8:129883982	4.11037	-0.80128	27.1882	1.56672e-63	7.97092e-62	134.332
chr2:55764991	3.26451	0.789817	27.1881	1.56712e-63	7.97288e-62	134.332
chr3:150184618	3.55622	0.48372	27.1881	1.56742e-63	7.97436e-62	134.332
chr14:80754762	4.55463	0.358415	27.1881	1.56748e-63	7.97458e-62	134.332
chr3:172315514	4.18659	-1.23695	27.188	1.56798e-63	7.97706e-62	134.331
chr6:27558244	-2.99585	-2.11183	-27.1879	1.56888e-63	7.98158e-62	134.331
chr10:14605244	3.53939	-1.21726	27.1879	1.56903e-63	7.98232e-62	134.331
chr7:71487103	3.59073	0.74122	27.1879	1.56908e-63	7.98248e-62	134.33
chr9:22813893	2.91537	0.813659	27.1879	1.56922e-63	7.98315e-62	134.33
chr10:114388178	3.9911	1.24348	27.1878	1.56959e-63	7.98498e-62	134.33
chr22:39454981	3.68927	-0.463537	27.1878	1.56965e-63	7.98521e-62	134.33
chr1:2135120	4.48695	-1.30201	27.1877	1.57052e-63	7.98961e-62	134.33
chr1:1014129	3.29293	1.04098	27.1877	1.5707e-63	7.99047e-62	134.329
chr15:25597281	3.20207	-1.39994	27.1877	1.57091e-63	7.99145e-62	134.329
chr12:109913526	2.51561	0.81561	27.1875	1.5721e-63	7.99747e-62	134.329
chr8:8772854	2.8822	0.0386585	27.1875	1.57228e-63	7.99834e-62	134.328
chr1:231274595	3.56805	-1.11305	27.1873	1.57407e-63	8.00736e-62	134.327
chr5:134460734	3.81817	0.720183	27.1871	1.5753e-63	8.01355e-62	134.327
chr16:84837799	3.21244	-1.33463	27.187	1.57595e-63	8.01683e-62	134.326
chr5:112228033	4.20707	-1.23317	27.187	1.57652e-63	8.01965e-62	134.326
chr4:8482272	3.65659	-0.402927	27.1869	1.5767e-63	8.02049e-62	134.326
chr7:4203893	4.17439	-0.48878	27.1869	1.57708e-63	8.02238e-62	134.325
chr12:130816129	3.37756	-0.047561	27.1869	1.57733e-63	8.0236e-62	134.325
chr12:132582835	4.28085	0.667256	27.1868	1.57786e-63	8.02624e-62	134.325
chr14:104701046	3.58695	-0.725183	27.1868	1.57792e-63	8.02648e-62	134.325
chr20:25389400	4.49268	-0.406707	27.1867	1.57863e-63	8.03002e-62	134.324
chr6:167240712	2.90085	1.55591	27.1867	1.57897e-63	8.03172e-62	134.324
chr11:77268191	3.23695	0.834451	27.1866	1.5792e-63	8.03281e-62	134.324
chr11:36511008	3.015	-0.934207	27.1866	1.57945e-63	8.03402e-62	134.324
chr1:159830190	3.85976	1.13805	27.1865	1.57985e-63	8.036e-62	134.324
chr1:203682050	3.80171	-0.462195	27.1865	1.58033e-63	8.03836e-62	134.323
chr6:11233592	3.42695	0.0416463	27.1864	1.58095e-63	8.04148e-62	134.323
chr17:42671462	-3.0972	0.435061	-27.1864	1.58112e-63	8.0423e-62	134.323
chr18:78240985	3.30488	0.0928049	27.1863	1.58158e-63	8.04455e-62	134.323
chr4:168631194	3.58195	-1.20134	27.1861	1.58342e-63	8.05387e-62	134.321
chr19:5146211	4.53268	0.146585	27.1861	1.58357e-63	8.05457e-62	134.321
chr7:5591560	4.05293	-1.30037	27.186	1.58447e-63	8.05907e-62	134.321
chr2:26478108	3.56829	-0.775366	27.1859	1.58463e-63	8.05982e-62	134.321
chr4:24704363	3.62878	-1.30512	27.1859	1.58507e-63	8.06201e-62	134.32
chr17:18859647	3.50098	-0.715	27.1858	1.58582e-63	8.06578e-62	134.32
chr3:195209718	4.04159	0.740183	27.1857	1.5862e-63	8.06767e-62	134.32
chr14:100323171	2.80829	0.548049	27.1857	1.58625e-63	8.06785e-62	134.32
chr18:74982660	4.44695	0.211768	27.1857	1.58651e-63	8.06913e-62	134.319
chr16:53061651	2.72195	1.56622	27.1855	1.58834e-63	8.07837e-62	134.318
chr16:72961305	3.85049	-0.300122	27.1854	1.58892e-63	8.08123e-62	134.318
chr9:34577301	3.39329	-0.161159	27.1853	1.58952e-63	8.08427e-62	134.318
chr12:124851246	2.96439	1.69841	27.1852	1.59054e-63	8.08937e-62	134.317
chr12:12952387	4.91268	-0.469634	27.1848	1.59343e-63	8.10402e-62	134.315
chr7:2480239	3.00402	0.990183	27.1848	1.59398e-63	8.10677e-62	134.315
chr10:114259953	4.20854	-0.0213415	27.1847	1.59426e-63	8.10812e-62	134.315
chr4:7281466	4.14902	1.25817	27.1846	1.59529e-63	8.11329e-62	134.314
chr1:9593237	-2.75366	1.78317	-27.1845	1.59617e-63	8.11773e-62	134.313
chr11:78868428	3.27805	-1.60024	27.1845	1.59626e-63	8.11809e-62	134.313
chr11:209502	3.83195	-0.448659	27.1845	1.59642e-63	8.11887e-62	134.313
chr7:151382072	-3.64549	-0.978354	-27.1844	1.59685e-63	8.121e-62	134.313
chr9:133533552	2.21854	0.783171	27.1844	1.59714e-63	8.12239e-62	134.313
chr7:151427921	2.70634	1.31939	27.1843	1.59807e-63	8.12705e-62	134.312
chr2:71595789	3.24402	0.759207	27.1843	1.59819e-63	8.12764e-62	134.312
chr8:102627548	3.34683	0.49878	27.1842	1.59843e-63	8.12879e-62	134.312
chr3:50271100	4.47817	0.794695	27.1841	1.59974e-63	8.13541e-62	134.311
chr20:62655799	4.86366	-0.216341	27.184	1.60033e-63	8.13835e-62	134.311
chr3:195810290	4.79866	-1.00726	27.184	1.60048e-63	8.13905e-62	134.311
chr2:54482991	4.77988	-1.06848	27.184	1.60051e-63	8.13912e-62	134.311
chr3:45330809	-3.25829	0.258293	-27.1839	1.60088e-63	8.14096e-62	134.31
chr2:8217574	3.13683	1.83134	27.1838	1.60172e-63	8.14514e-62	134.31
chr10:121531371	-3.19329	0.723476	-27.1838	1.60195e-63	8.14629e-62	134.31
chr11:19670918	3.12341	1.55939	27.1838	1.60201e-63	8.14652e-62	134.31
chr6:142843159	3.72683	0.343049	27.1838	1.60214e-63	8.14712e-62	134.31
chr6:167349386	2.81061	1.72006	27.1837	1.60241e-63	8.14841e-62	134.309
chr4:153651821	-3.26488	-0.870244	-27.1836	1.60311e-63	8.15196e-62	134.309
chr12:3454714	-4.10598	-0.194573	-27.1835	1.60406e-63	8.15672e-62	134.308
chr7:36084940	3.71085	0.789695	27.1835	1.60439e-63	8.15834e-62	134.308
chr13:27964846	-3.28488	-0.743415	-27.1834	1.60512e-63	8.16197e-62	134.308
chr8:42322118	2.84829	1.34476	27.1834	1.60539e-63	8.16329e-62	134.308
chr11:62538676	4.7061	-0.968902	27.1834	1.60542e-63	8.16338e-62	134.308
chr6:10514626	3.27915	0.495549	27.1833	1.60561e-63	8.16426e-62	134.307
chr9:124310072	4.15207	-0.665793	27.1833	1.60564e-63	8.16439e-62	134.307
chr14:73489667	3.99561	-0.413902	27.1833	1.60588e-63	8.16554e-62	134.307
chr14:68576204	4.06927	-1.52732	27.1833	1.6061e-63	8.1666e-62	134.307
chr17:4809256	3.47756	1.03878	27.1833	1.60624e-63	8.16723e-62	134.307
chr22:37750941	4.4478	-0.771098	27.1832	1.60645e-63	8.16827e-62	134.307
chr2:200364462	3.28195	1.31902	27.1831	1.60736e-63	8.17285e-62	134.306
chr7:151164507	3.0139	1.07183	27.1831	1.60754e-63	8.17369e-62	134.306
chr21:34595874	2.72354	1.27787	27.1831	1.60775e-63	8.1747e-62	134.306
chr7:71062683	2.90463	0.528293	27.183	1.60812e-63	8.1765e-62	134.306
chr16:88240193	3.41415	0.479756	27.183	1.60832e-63	8.17746e-62	134.306
chr12:6384510	2.5311	-2.56128	27.1829	1.60886e-63	8.18014e-62	134.305
chr11:61008604	4.0472	-1.44433	27.1829	1.60898e-63	8.18073e-62	134.305
chr10:114633226	4.3289	-1.58799	27.1829	1.60932e-63	8.18239e-62	134.305
chr20:45945763	4.60598	-0.891524	27.1829	1.6094e-63	8.1827e-62	134.305
chr17:62704860	3.00585	-2.09537	27.1829	1.6096e-63	8.18369e-62	134.305
chr2:104656881	3.91549	-0.762012	27.1828	1.60967e-63	8.18395e-62	134.305
chr8:28404425	3.19732	1.41402	27.1828	1.61012e-63	8.18622e-62	134.305
chr2:11393703	2.48085	1.93909	27.1826	1.61145e-63	8.19286e-62	134.304
chr20:1898000	-3.54134	0.23811	-27.1826	1.61145e-63	8.19286e-62	134.304
chr15:62297287	3.46268	-1.28476	27.1825	1.6122e-63	8.19662e-62	134.303
chr8:81003131	4.435	-0.555671	27.1825	1.61279e-63	8.19956e-62	134.303
chr17:79833754	3.08171	-0.0589024	27.1822	1.61474e-63	8.20937e-62	134.302
chr7:2572530	3.70732	-1.42634	27.1822	1.61495e-63	8.21039e-62	134.302
chr1:17460325	3.95561	-0.415488	27.182	1.61628e-63	8.21712e-62	134.301
chr12:57194125	3.7439	-0.62378	27.1819	1.61746e-63	8.22303e-62	134.3
chr8:123183278	4.1339	0.0806098	27.1819	1.61772e-63	8.22428e-62	134.3
chr15:60399608	4.48598	-0.951159	27.1818	1.61832e-63	8.22729e-62	134.3
chr19:48873815	3.64305	-1.46665	27.1817	1.61897e-63	8.23054e-62	134.299
chr13:94749600	3.86988	-1.2036	27.1817	1.6191e-63	8.23115e-62	134.299
chr16:87957137	-3.15988	-0.739451	-27.1817	1.61915e-63	8.23133e-62	134.299
chr18:79961612	4.88878	-1.2539	27.1817	1.61937e-63	8.23239e-62	134.299
chr12:94805828	3.59439	-0.889756	27.1816	1.61985e-63	8.23479e-62	134.299
chr1:39927662	-3.09634	-0.93	-27.1816	1.61991e-63	8.23499e-62	134.299
chr8:2030800	2.32817	-2.27848	27.1816	1.61992e-63	8.23499e-62	134.299
chr1:26068067	3.90183	-1.12323	27.1815	1.62058e-63	8.2383e-62	134.298
chr1:59707231	4.36488	-0.646951	27.1815	1.62099e-63	8.24032e-62	134.298
chr14:105150665	2.91866	1.23628	27.1813	1.62194e-63	8.24507e-62	134.297
chr19:972383	2.4372	1.9597	27.1813	1.62203e-63	8.24548e-62	134.297
chr8:22025685	3.89402	0.208354	27.1813	1.62215e-63	8.24603e-62	134.297
chr9:98288970	3.84244	0.471341	27.181	1.62471e-63	8.25898e-62	134.296
chr10:44805926	2.62427	-0.0659146	27.1807	1.62729e-63	8.27204e-62	134.294
chr2:232929588	4.17415	-1.49488	27.1806	1.62834e-63	8.27732e-62	134.293
chr10:114310412	3.15366	0.317439	27.1805	1.62901e-63	8.28066e-62	134.293
chr4:76948296	4.69341	-0.769024	27.1804	1.63008e-63	8.28603e-62	134.292
chr11:7965807	3.76207	0.997012	27.1803	1.63055e-63	8.28837e-62	134.292
chr7:2661799	-3.18049	2.26439	-27.1802	1.63122e-63	8.29174e-62	134.292
chr9:137044575	-3.03195	-2.49244	-27.1802	1.63166e-63	8.2939e-62	134.291
chr7:1843502	-3.50488	0.732195	-27.1802	1.63167e-63	8.2939e-62	134.291
chr17:3016084	4.55037	-0.9475	27.1801	1.63182e-63	8.29456e-62	134.291
chr16:88732385	3.55195	-1.24829	27.1801	1.63183e-63	8.29456e-62	134.291
chr16:86866039	-4.06244	0.0858537	-27.18	1.6328e-63	8.29947e-62	134.291
chr11:410032	3.99524	-0.898841	27.1799	1.63386e-63	8.30477e-62	134.29
chr14:91229896	-4.54573	0.471159	-27.1799	1.63398e-63	8.30531e-62	134.29
chr6:25167549	-3.94598	-0.13811	-27.1798	1.63446e-63	8.30769e-62	134.29
chr1:1780148	-4.16854	-0.659634	-27.1797	1.63556e-63	8.31323e-62	134.289
chr13:87675487	3.45793	-0.206524	27.1797	1.63576e-63	8.31417e-62	134.289
chr11:48048340	3.13256	1.42701	27.1797	1.63586e-63	8.31464e-62	134.289
chr4:23775151	2.91963	1.14165	27.1796	1.63611e-63	8.31584e-62	134.289
chr1:2328438	4.3472	-1.08762	27.1796	1.63626e-63	8.31654e-62	134.289
chr10:98424766	4.72171	0.104634	27.1794	1.63807e-63	8.32567e-62	134.287
chr7:986727	3.08037	1.62555	27.1794	1.63826e-63	8.32662e-62	134.287
chr11:20033888	4.38451	-0.93189	27.1793	1.63843e-63	8.32741e-62	134.287
chr11:68807225	3.66317	-0.00914634	27.1793	1.63871e-63	8.32877e-62	134.287
chr12:26523958	-3.22744	0.293841	-27.1793	1.63873e-63	8.32878e-62	134.287
chr1:236855107	2.78927	1.84098	27.1793	1.63877e-63	8.32895e-62	134.287
chr2:200364461	3.37061	1.22067	27.1793	1.63892e-63	8.32964e-62	134.287
chr3:4819312	2.88476	1.4653	27.1793	1.63898e-63	8.32988e-62	134.287
chr16:87582642	4.58561	-0.37939	27.1792	1.63924e-63	8.33117e-62	134.287
chr6:155026447	3.85622	-0.396646	27.1792	1.63937e-63	8.33176e-62	134.287
chr20:51492837	-3.70305	-0.345183	-27.1792	1.63953e-63	8.33253e-62	134.287
chr16:81610618	4.56841	0.0855488	27.1792	1.63983e-63	8.33396e-62	134.286
chr6:170148085	-3.29159	-1.04177	-27.1792	1.63984e-63	8.33396e-62	134.286
chr22:50545963	3.44939	0.382256	27.1791	1.64018e-63	8.33563e-62	134.286
chr7:1091330	2.9378	0.260976	27.1791	1.64041e-63	8.33672e-62	134.286
chr8:63968674	3.36354	-0.109085	27.1791	1.64075e-63	8.33839e-62	134.286
chr9:129012986	4.34061	1.90616	27.179	1.64106e-63	8.33991e-62	134.286
chr12:47962524	3.9439	0.48561	27.179	1.6411e-63	8.34006e-62	134.286
chr1:210237404	-2.74695	-1.81043	-27.1788	1.64267e-63	8.34799e-62	134.285
chr15:40952654	3.07549	1.45494	27.1787	1.64363e-63	8.35279e-62	134.284
chr3:39130645	4.92305	-0.244085	27.1785	1.64514e-63	8.36041e-62	134.283
chr10:86970804	2.86317	-2.89305	27.1785	1.64528e-63	8.36104e-62	134.283
chr11:62536705	3.37976	0.276463	27.1784	1.64631e-63	8.36624e-62	134.282
chr6:138944193	-3.20427	0.998476	-27.1784	1.64659e-63	8.36757e-62	134.282
chr10:65945415	3.72049	0.675854	27.1783	1.64703e-63	8.36975e-62	134.282
chr7:37197469	2.36732	1.71073	27.1783	1.64749e-63	8.37205e-62	134.282
chr1:10449878	-2.86695	0.961402	-27.1782	1.64776e-63	8.37335e-62	134.282
chr3:129013373	2.9372	1.66262	27.1782	1.64786e-63	8.37381e-62	134.282
chr12:75945117	3.9811	0.872744	27.1781	1.64846e-63	8.3768e-62	134.281
chr8:30387148	4.19122	-1.7022	27.1781	1.64887e-63	8.37882e-62	134.281
chr5:131212742	-2.97122	0.0481707	-27.178	1.64982e-63	8.38358e-62	134.28
chr19:4380611	-3.6839	-1.43293	-27.178	1.64998e-63	8.38432e-62	134.28
chr11:68371794	2.83085	2.02848	27.1779	1.65041e-63	8.38647e-62	134.28
chr17:36722022	-2.71073	-2.10561	-27.1779	1.65078e-63	8.38828e-62	134.28
chr1:1239917	3.93305	-0.869817	27.1778	1.65114e-63	8.39004e-62	134.28
chr19:33507465	3.96817	-1.39848	27.1778	1.6513e-63	8.3908e-62	134.279
chr18:69715528	3.3728	0.867134	27.1776	1.65268e-63	8.39772e-62	134.279
chr10:69278584	4.30524	-1.17189	27.1776	1.65284e-63	8.39851e-62	134.279
chr10:133022948	-3.59598	-1.85311	-27.1776	1.65293e-63	8.39889e-62	134.278
chr13:113000646	2.6672	0.912622	27.1775	1.65373e-63	8.40287e-62	134.278
chr11:1837375	3.08805	1.58939	27.1774	1.65459e-63	8.40719e-62	134.277
chr19:948440	3.2878	0.967683	27.1774	1.65476e-63	8.40799e-62	134.277
chr6:33670766	4.8972	0.0862805	27.1772	1.65593e-63	8.41387e-62	134.277
chr12:2194742	2.79866	0.145183	27.1771	1.65697e-63	8.41909e-62	134.276
chr14:99410071	4.65915	0.797988	27.1771	1.65721e-63	8.42027e-62	134.276
chr7:66952830	4.52841	-1.68909	27.1771	1.65734e-63	8.42088e-62	134.276
chr13:20178285	3.29561	0.616829	27.1771	1.65744e-63	8.42133e-62	134.276
chr5:181245757	3.98159	-0.388476	27.177	1.65802e-63	8.42418e-62	134.275
chr6:111775585	4.3172	0.342134	27.177	1.6583e-63	8.42554e-62	134.275
chr16:85480979	4.2639	-1.27988	27.1768	1.65975e-63	8.43286e-62	134.274
chr19:45385628	-4.15037	-1.07396	-27.1767	1.66004e-63	8.43429e-62	134.274
chr1:2001722	3.93354	-0.225061	27.1767	1.66051e-63	8.43661e-62	134.274
chr22:39567467	-3.32622	-1.24335	-27.1766	1.66126e-63	8.44034e-62	134.273
chr13:41973574	3.06915	1.38811	27.1766	1.66154e-63	8.44172e-62	134.273
chr17:46929550	3.79915	-0.553963	27.1765	1.66179e-63	8.44294e-62	134.273
chr10:43899199	3.88878	0.560122	27.1765	1.66202e-63	8.44405e-62	134.273
chr11:7512784	-2.61866	-2.2914	-27.1765	1.66238e-63	8.44582e-62	134.273
chr19:45385511	-3.15744	0.499451	-27.1764	1.66318e-63	8.44982e-62	134.272
chr1:93695720	3.85622	-1.2064	27.1763	1.66403e-63	8.45407e-62	134.272
chr12:48028035	3.40841	0.497012	27.1762	1.66481e-63	8.45795e-62	134.271
chr16:30114226	3.14524	1.47909	27.1761	1.66522e-63	8.45998e-62	134.271
chr17:75848269	3.06232	1.85433	27.1761	1.6653e-63	8.4603e-62	134.271
chr10:73771868	2.59085	0.667866	27.1761	1.66593e-63	8.46346e-62	134.271
chr15:29612363	3.245	-1.95774	27.176	1.66604e-63	8.46395e-62	134.271
chr7:797899	3.29622	0.490793	27.176	1.66664e-63	8.46695e-62	134.27
chr16:58337273	-3.0061	-0.0686585	-27.1758	1.66787e-63	8.47312e-62	134.269
chr10:113063335	3.57854	1.30585	27.1757	1.66851e-63	8.47633e-62	134.269
chr16:87853130	3.85634	-1.50524	27.1757	1.6687e-63	8.47721e-62	134.269
chr12:52014721	4.73854	-0.319146	27.1755	1.67031e-63	8.48536e-62	134.268
chr9:26921272	3.91293	1.6089	27.1755	1.67082e-63	8.48786e-62	134.268
chr3:127630272	-2.63085	0.647378	-27.1755	1.67088e-63	8.48813e-62	134.268
chr7:6164554	4.82463	0.522073	27.1754	1.67132e-63	8.4903e-62	134.267
chr16:72961304	3.83976	-0.418415	27.1753	1.67257e-63	8.49659e-62	134.267
chr4:27101304	3.41902	0.216707	27.1752	1.67279e-63	8.49763e-62	134.267
chr16:85191714	3.02476	1.56177	27.1752	1.67296e-63	8.49842e-62	134.266
chr12:111181610	-3.3572	0.0810366	-27.1752	1.67353e-63	8.50119e-62	134.266
chr14:88162889	3.63207	0.247012	27.1752	1.67353e-63	8.50119e-62	134.266
chr8:143954354	3.60512	1.72695	27.1751	1.67382e-63	8.50263e-62	134.266
chr20:21235458	-3.44244	1.62988	-27.1751	1.67393e-63	8.5031e-62	134.266
chr1:177256579	3.5161	-1.62146	27.175	1.67509e-63	8.50888e-62	134.265
chr13:33126351	4.3622	-1.26171	27.175	1.67509e-63	8.50888e-62	134.265
chr1:2322851	4.80146	-0.996098	27.1749	1.6755e-63	8.51088e-62	134.265
chr7:120449	-3.91793	-0.123841	-27.1748	1.67678e-63	8.51732e-62	134.264
chr19:5114191	4.59354	0.629085	27.1747	1.67713e-63	8.51907e-62	134.264
chr5:141965354	3.56366	0.735488	27.1746	1.67784e-63	8.52262e-62	134.263
chr11:1853218	-5.50646	0.209451	-27.1746	1.67799e-63	8.52328e-62	134.263
chr12:75480963	-3.58305	-0.92372	-27.1745	1.6788e-63	8.52737e-62	134.263
chr6:4351856	4.39841	-1.28713	27.1745	1.67887e-63	8.52762e-62	134.263
chr7:95577354	3.26537	-0.403049	27.1744	1.67988e-63	8.53269e-62	134.262
chr10:77104393	3.09963	1.6803	27.1744	1.68006e-63	8.53358e-62	134.262
chr6:35952275	2.85415	1.20293	27.1744	1.68009e-63	8.53367e-62	134.262
chr3:65005960	2.68744	1.38811	27.1743	1.68041e-63	8.53521e-62	134.262
chr4:140497586	3.15171	0.607317	27.1743	1.68051e-63	8.53567e-62	134.262
chr12:96196932	3.53841	-1.97933	27.1743	1.68078e-63	8.53697e-62	134.262
chr12:118181418	3.58744	0.332988	27.1743	1.68114e-63	8.53876e-62	134.262
chr13:114035383	3.92	-0.51378	27.1742	1.68135e-63	8.53974e-62	134.261
chr1:156423945	-2.68439	0.222439	-27.1741	1.68206e-63	8.54328e-62	134.261
chr22:43275031	3.09585	-1.11378	27.1741	1.68237e-63	8.54479e-62	134.261
chr2:181372911	3.11256	0.891524	27.1741	1.6826e-63	8.54589e-62	134.261
chr17:3794713	3.53488	-0.269634	27.174	1.68358e-63	8.55084e-62	134.26
chr7:4981701	3.05646	0.713598	27.174	1.68368e-63	8.55124e-62	134.26
chr10:83013094	3.71939	-1.64799	27.1738	1.68473e-63	8.55653e-62	134.259
chr6:1392014	3.21915	-1.74652	27.1738	1.6849e-63	8.55735e-62	134.259
chr17:1787580	3.16951	2.02402	27.1738	1.68527e-63	8.55918e-62	134.259
chr19:20166107	3.33988	0.605427	27.1737	1.68578e-63	8.56167e-62	134.259
chr2:164955319	2.72537	-2.65512	27.1737	1.68607e-63	8.56311e-62	134.259
chr11:44467286	4.21512	-0.555488	27.1735	1.68793e-63	8.5725e-62	134.258
chr21:31310771	-3.88012	1.17957	-27.1734	1.68849e-63	8.57524e-62	134.257
chr1:209788588	4.16195	-0.921341	27.1732	1.6904e-63	8.58491e-62	134.256
chr8:144412072	3.33451	0.644695	27.1731	1.69058e-63	8.58573e-62	134.256
chr15:40952687	3.33317	0.550488	27.1731	1.69126e-63	8.58913e-62	134.256
chr12:131893504	2.94805	0.287683	27.173	1.6921e-63	8.59334e-62	134.255
chr8:42895570	3.68098	-1.47817	27.173	1.69212e-63	8.59337e-62	134.255
chr1:147242289	2.73646	-1.1703	27.1728	1.69335e-63	8.59958e-62	134.254
chr8:54397644	2.5639	0.092439	27.1728	1.6939e-63	8.6023e-62	134.254
chr7:137975655	3.36439	1.33805	27.1727	1.69419e-63	8.60373e-62	134.254
chr13:103288342	3.2689	-2.25787	27.1726	1.69514e-63	8.60847e-62	134.253
chr3:72907937	-3.00146	-0.874146	-27.1725	1.69608e-63	8.61318e-62	134.253
chr17:45393668	3.37976	1.15012	27.1725	1.69649e-63	8.61518e-62	134.252
chr21:43720486	3.73415	-0.617805	27.1724	1.69733e-63	8.6194e-62	134.252
chr16:86878896	-4.02744	-1.38787	-27.1723	1.69742e-63	8.61981e-62	134.252
chr17:75635421	4.33317	-0.788293	27.1723	1.69819e-63	8.62362e-62	134.251
chr1:162373967	4.35573	-1.16226	27.1722	1.69831e-63	8.6242e-62	134.251
chr9:89743292	3.11244	0.407317	27.1722	1.69889e-63	8.62706e-62	134.251
chr4:156654644	-3.55488	1.81841	-27.1721	1.69915e-63	8.62831e-62	134.251
chr13:29521810	2.95329	1.56872	27.1721	1.69954e-63	8.63023e-62	134.251
chr4:15253375	3.53488	1.24683	27.1721	1.69962e-63	8.63059e-62	134.251
chr18:79398580	3.0661	-0.914634	27.1721	1.69972e-63	8.63101e-62	134.251
chr4:52863421	2.78037	1.49823	27.1719	1.70141e-63	8.63954e-62	134.25
chr2:172944515	3.09671	-0.0245732	27.1719	1.70156e-63	8.64024e-62	134.249
chrX:97617523	3.95012	-0.453354	27.1717	1.70327e-63	8.64885e-62	134.248
chr3:184584563	3.27085	-1.55628	27.1716	1.70348e-63	8.64989e-62	134.248
chr9:137078908	4.5	-1.21341	27.1714	1.70538e-63	8.65947e-62	134.247
chr12:6786383	3.43573	1.92299	27.1714	1.70579e-63	8.66146e-62	134.247
chr10:3886911	4.52756	-1.1572	27.1711	1.70791e-63	8.67215e-62	134.246
chr10:128527957	3.1639	-1.09793	27.1711	1.70847e-63	8.67496e-62	134.245
chr2:63053382	-2.77512	-2.00378	-27.171	1.70883e-63	8.67672e-62	134.245
chr6:33010941	2.95671	1.49323	27.171	1.70935e-63	8.67929e-62	134.245
chr8:90643566	2.60841	-1.93957	27.171	1.70938e-63	8.67938e-62	134.245
chr9:136533470	-4.38988	0.809329	-27.1709	1.70951e-63	8.67998e-62	134.245
chr1:15741880	3.65634	-1.18171	27.1709	1.70969e-63	8.68086e-62	134.245
chr6:117396290	2.81183	0.608841	27.1708	1.71038e-63	8.68429e-62	134.244
chr5:159096200	4.23695	0.0498171	27.1707	1.71132e-63	8.68897e-62	134.244
chr13:22848979	3.69122	1.76646	27.1707	1.71159e-63	8.69029e-62	134.244
chr17:904267	-3.70146	0.713537	-27.1705	1.71309e-63	8.69784e-62	134.243
chr13:113428703	2.80171	1.78463	27.1705	1.71317e-63	8.69821e-62	134.243
chr11:126434651	3.40512	-0.686585	27.1705	1.71327e-63	8.69864e-62	134.243
chr21:45335895	2.71634	0.929634	27.1705	1.71349e-63	8.69968e-62	134.242
chr7:22445667	-2.7	-2.33793	-27.1705	1.71363e-63	8.70033e-62	134.242
chr11:64555522	2.44573	-0.757012	27.1704	1.71407e-63	8.7025e-62	134.242
chr5:16539479	4.32805	-1.12707	27.1704	1.71426e-63	8.70339e-62	134.242
chr19:48320504	2.51305	-1.99482	27.1703	1.71473e-63	8.70571e-62	134.242
chr1:89794600	3.63341	-0.212927	27.1702	1.71562e-63	8.71019e-62	134.241
chr5:173323957	-3.36061	1.02043	-27.1702	1.71575e-63	8.7108e-62	134.241
chr4:2813658	-3.03695	-0.195671	-27.1701	1.71641e-63	8.71407e-62	134.241
chr19:2603618	3.70171	-1.53951	27.1701	1.7165e-63	8.71445e-62	134.241
chr17:75320808	3.22476	1.94896	27.17	1.71783e-63	8.72113e-62	134.24
chr3:184581358	-3.12024	0.642439	-27.1699	1.7184e-63	8.724e-62	134.24
chr10:10352945	2.73512	1.6522	27.1699	1.71843e-63	8.72406e-62	134.24
chr6:32079198	3.17963	0.309085	27.1699	1.71861e-63	8.72492e-62	134.239
chr1:24276968	3.16341	-1.24354	27.1698	1.71977e-63	8.73074e-62	134.239
chr7:542817	3.87622	0.0351829	27.1697	1.71998e-63	8.73175e-62	134.239
chr17:4586208	4.25415	1.38402	27.1697	1.7203e-63	8.73331e-62	134.239
chr12:52377942	4.1711	-0.549451	27.1696	1.72116e-63	8.73763e-62	134.238
chr19:4841332	3.63927	-0.132439	27.1696	1.72137e-63	8.7386e-62	134.238
chr6:168837840	3.39988	0.993598	27.1695	1.7218e-63	8.74075e-62	134.238
chr11:119594904	3.17476	-1.71579	27.1695	1.72222e-63	8.74282e-62	134.237
chr1:39272360	3.52305	0.0072561	27.1695	1.72241e-63	8.74371e-62	134.237
chr2:8132460	4.8311	-0.42872	27.1694	1.72299e-63	8.74659e-62	134.237
chr2:237256364	3.285	1.74409	27.1693	1.72347e-63	8.74893e-62	134.237
chr20:44187959	3.79805	-1.90244	27.1693	1.72348e-63	8.74893e-62	134.237
chr12:114689103	-3.55695	-0.381037	-27.1693	1.72373e-63	8.75013e-62	134.237
chr3:71390647	-3.33061	0.939939	-27.1693	1.72377e-63	8.75027e-62	134.237
chr7:108846494	3.54256	0.71128	27.1693	1.72398e-63	8.75126e-62	134.236
chr19:7536349	-2.74024	-0.0820732	-27.1692	1.72453e-63	8.75399e-62	134.236
chr16:75062520	3.27037	1.0575	27.1692	1.72467e-63	8.75467e-62	134.236
chr12:52524012	4.18793	-0.752622	27.1691	1.72538e-63	8.75822e-62	134.236
chr3:197881638	-3.85085	1.50396	-27.169	1.72634e-63	8.763e-62	134.235
chr22:22070691	4.05085	-1.13287	27.169	1.72654e-63	8.76398e-62	134.235
chr19:2544272	3.4972	-1.51933	27.169	1.72664e-63	8.7644e-62	134.235
chr15:29410539	4.14415	-1.19695	27.1689	1.72692e-63	8.76575e-62	134.235
chr11:2889455	2.82512	1.84829	27.1689	1.7271e-63	8.7666e-62	134.235
chr2:221434272	3.79805	1.47122	27.1689	1.72762e-63	8.7692e-62	134.234
chr1:98383204	3.74927	0.0984146	27.1688	1.72774e-63	8.76971e-62	134.234
chr2:6927105	4.40915	-0.439939	27.1687	1.72922e-63	8.77717e-62	134.233
chr8:22118742	2.89354	0.6075	27.1687	1.72932e-63	8.7776e-62	134.233
chrX:40156916	4.22915	-1.06872	27.1686	1.73023e-63	8.78218e-62	134.233
chr7:2572531	4.01012	-1.51445	27.1684	1.73129e-63	8.78751e-62	134.232
chr12:54032151	-2.94195	2.05939	-27.1684	1.73137e-63	8.78785e-62	134.232
chr11:68043496	4.59939	-1.06128	27.1684	1.73146e-63	8.78823e-62	134.232
chr6:29609209	2.90841	1.42152	27.1683	1.73294e-63	8.79568e-62	134.231
chr1:10803383	3.37634	-0.366829	27.1682	1.73326e-63	8.79726e-62	134.231
chr14:105479054	3.17512	-1.55549	27.1682	1.73353e-63	8.79855e-62	134.231
chr1:1364343	3.43963	-1.40335	27.1681	1.73451e-63	8.80347e-62	134.23
chr19:55547402	-3.09195	-1.14573	-27.168	1.73479e-63	8.80481e-62	134.23
chr3:169847048	3.2189	2.10616	27.168	1.73481e-63	8.80487e-62	134.23
chr1:63651653	3.81268	0.454268	27.168	1.73495e-63	8.80551e-62	134.23
chr11:12285903	4.4278	-0.65622	27.168	1.73525e-63	8.80697e-62	134.23
chr22:42932505	2.92476	2.10665	27.168	1.73536e-63	8.8074e-62	134.23
chr20:50456002	-4.14171	0.308537	-27.168	1.73536e-63	8.8074e-62	134.23
chr3:58637153	3.73073	0.237439	27.1679	1.73566e-63	8.80886e-62	134.23
chr22:31289983	-4.64866	-0.562378	-27.1679	1.73577e-63	8.80935e-62	134.23
chr19:10352957	4.68146	-0.340488	27.1676	1.73884e-63	8.82481e-62	134.228
chr1:205287867	4.93037	0.0582317	27.1676	1.73884e-63	8.82481e-62	134.228
chr18:23155708	3.40256	-0.192988	27.1674	1.74007e-63	8.83096e-62	134.227
chr3:17092042	2.99134	1.43421	27.1673	1.74146e-63	8.83793e-62	134.226
chr17:17809779	4.08841	-1.12652	27.1672	1.74209e-63	8.84109e-62	134.226
chr2:42828156	2.41573	0.294817	27.1671	1.74297e-63	8.84548e-62	134.225
chr1:94479940	2.88134	1.13287	27.1671	1.74323e-63	8.84674e-62	134.225
chr8:48269616	4.27951	-1.03427	27.167	1.7441e-63	8.85108e-62	134.225
chr4:108473646	3.38744	0.548963	27.167	1.74438e-63	8.85245e-62	134.225
chr14:55732087	2.72537	-2.52768	27.1669	1.74516e-63	8.85633e-62	134.224
chr8:59919253	3.33756	0.41061	27.1668	1.74542e-63	8.85759e-62	134.224
chr13:44374907	3.43463	1.77439	27.1668	1.74591e-63	8.86001e-62	134.224
chr6:32094750	2.59293	1.34049	27.1667	1.74687e-63	8.86485e-62	134.223
chr8:19259120	3.07037	0.774939	27.1666	1.74711e-63	8.86599e-62	134.223
chr5:149150219	2.69378	0.345183	27.1666	1.74715e-63	8.86612e-62	134.223
chr6:152232908	3.77451	-1.59591	27.1666	1.74732e-63	8.86691e-62	134.223
chr5:174617655	3.64244	1.26	27.1665	1.7482e-63	8.87132e-62	134.222
chr5:120779859	3.92793	-1.09774	27.1665	1.74866e-63	8.87361e-62	134.222
chr17:78854284	-2.80439	-1.37	-27.1664	1.74886e-63	8.87456e-62	134.222
chr6:42124292	4.35049	-0.371098	27.1664	1.74899e-63	8.87514e-62	134.222
chr18:77087999	4.65451	-0.177866	27.1664	1.74929e-63	8.87658e-62	134.222
chr7:20953298	2.45854	0.854268	27.1664	1.7493e-63	8.87658e-62	134.222
chr10:21529076	3.70573	0.867622	27.1663	1.74986e-63	8.87936e-62	134.221
chr22:43113643	-3.55317	0.104878	-27.1663	1.74991e-63	8.87955e-62	134.221
chr2:222709518	3.25988	-2.69299	27.1663	1.75053e-63	8.88264e-62	134.221
chr7:27864099	2.75585	1.21256	27.166	1.75318e-63	8.89601e-62	134.22
chr10:61758141	-3.27085	-0.645305	-27.1659	1.75365e-63	8.89831e-62	134.219
chr10:128481399	-2.76988	0.0337195	-27.1659	1.75394e-63	8.89971e-62	134.219
chr1:1462340	3.64744	0.120305	27.1658	1.75441e-63	8.90203e-62	134.219
chr13:110559880	4.09378	-1.53445	27.1657	1.75545e-63	8.90727e-62	134.218
chr2:241856307	2.91	1.46476	27.1657	1.75549e-63	8.90741e-62	134.218
chr9:133979603	3.86732	-1.83768	27.1656	1.75592e-63	8.90954e-62	134.218
chr2:86603912	-3.8489	1.13189	-27.1655	1.75755e-63	8.91771e-62	134.217
chr13:98747201	3.82951	-1.12744	27.1655	1.75766e-63	8.91825e-62	134.217
chr12:49233087	4.57256	-1.2003	27.1654	1.75824e-63	8.92111e-62	134.217
chr7:4203653	4.57927	-0.517439	27.1653	1.75919e-63	8.92583e-62	134.216
chr3:113532074	-3.24451	-1.89482	-27.1653	1.75934e-63	8.92657e-62	134.216
chr6:21212157	3.5078	0.365732	27.1651	1.76077e-63	8.93372e-62	134.215
chr3:181464422	3.03585	1.0278	27.165	1.76126e-63	8.93616e-62	134.215
chr12:1972997	3.01768	1.99043	27.165	1.76156e-63	8.93761e-62	134.215
chr13:98890405	3.46854	-1.72293	27.1649	1.76232e-63	8.9414e-62	134.214
chr15:29883327	3.69524	-1.98579	27.1649	1.76261e-63	8.9428e-62	134.214
chr18:78637907	3.61244	0.258902	27.1649	1.76268e-63	8.94311e-62	134.214
chr5:95986667	2.91159	1.49335	27.1648	1.7631e-63	8.94515e-62	134.214
chr11:831727	2.99549	0.45189	27.1648	1.76321e-63	8.94566e-62	134.214
chr5:139753	3.05817	2.01713	27.1648	1.76373e-63	8.94822e-62	134.214
chr16:48053388	3.54793	-1.94323	27.1648	1.76383e-63	8.94867e-62	134.214
chr6:7172851	3.3128	-1.03701	27.1647	1.76478e-63	8.95341e-62	134.213
chr16:67482034	-3.13049	-1.10683	-27.1647	1.7648e-63	8.95346e-62	134.213
chr1:27589785	5.20585	-0.498537	27.1646	1.76507e-63	8.95479e-62	134.213
chr6:32837770	4.22317	-1.13244	27.1646	1.7652e-63	8.95539e-62	134.213
chr1:203286662	-2.72195	-1.80829	-27.1645	1.76645e-63	8.96164e-62	134.212
chr14:58645747	3.37207	1.55274	27.1643	1.76834e-63	8.97116e-62	134.211
chr12:42679231	3.49524	0.602622	27.1642	1.76858e-63	8.97232e-62	134.211
chr7:76108587	4.61841	-0.984695	27.1642	1.76887e-63	8.97372e-62	134.211
chr8:18064123	3.64598	0.469817	27.1642	1.76895e-63	8.97404e-62	134.211
chr6:32047094	3.95171	-0.395854	27.1642	1.76905e-63	8.97452e-62	134.211
chr13:81276174	3.56512	1.24817	27.1642	1.76919e-63	8.97515e-62	134.211
chr1:36341903	3.76439	0.449756	27.164	1.77026e-63	8.9805e-62	134.21
chr12:47741773	-3.91305	0.0351829	-27.164	1.77051e-63	8.98172e-62	134.21
chr17:50173283	3.7822	0.270488	27.164	1.77094e-63	8.98382e-62	134.21
chr5:177334918	2.72427	2.07909	27.1639	1.77115e-63	8.98482e-62	134.209
chr19:50969735	4.39293	-0.466951	27.1638	1.77202e-63	8.98919e-62	134.209
chr17:933103	4.69805	-0.628415	27.1638	1.77256e-63	8.99186e-62	134.209
chr17:50424843	3.86305	-0.274329	27.1636	1.77464e-63	9.00237e-62	134.207
chr13:113129178	4.28939	-0.499329	27.1634	1.77567e-63	9.00753e-62	134.207
chr7:92135671	3.52317	-1.34476	27.1634	1.77645e-63	9.01138e-62	134.206
chr5:111070116	3.7361	-1.02256	27.1633	1.77659e-63	9.01204e-62	134.206
chr2:220893535	3.13744	-0.10372	27.1633	1.77662e-63	9.01215e-62	134.206
chr4:3442673	3.62183	-1.17616	27.1631	1.77887e-63	9.02344e-62	134.205
chr2:235492987	3.23939	-2.41396	27.1631	1.77888e-63	9.02344e-62	134.205
chr15:57427724	4.43744	-0.924207	27.1628	1.78111e-63	9.03472e-62	134.204
chr1:1300612	3.3361	0.149756	27.1627	1.7823e-63	9.04067e-62	134.203
chr14:104931796	4.37744	-0.609573	27.1626	1.78296e-63	9.04395e-62	134.203
chr3:195209846	3.3889	1.67323	27.1626	1.78301e-63	9.04413e-62	134.203
chr4:8251508	2.67683	1.75512	27.1626	1.78356e-63	9.04687e-62	134.202
chr18:3425534	4.31683	-0.474878	27.1625	1.78379e-63	9.04795e-62	134.202
chr8:105753091	3.61244	-0.439268	27.1624	1.78483e-63	9.05317e-62	134.202
chr1:16978708	4.42317	-0.384146	27.1624	1.78484e-63	9.05317e-62	134.202
chr4:48296482	3.29756	0.0181707	27.1622	1.78663e-63	9.06215e-62	134.201
chr2:29529139	3.82427	-2.3303	27.1622	1.78671e-63	9.06251e-62	134.201
chr21:45553256	4.18427	-0.798963	27.1622	1.78706e-63	9.06423e-62	134.2
chr12:114670148	-3.27756	-0.141707	-27.1622	1.78715e-63	9.06463e-62	134.2
chr18:26544021	4.50756	-0.298415	27.1621	1.78751e-63	9.06635e-62	134.2
chr10:30454630	3.33854	-0.649268	27.162	1.78859e-63	9.07177e-62	134.2
chr3:185070547	3.91256	-0.929329	27.162	1.78862e-63	9.07186e-62	134.2
chr17:46929133	3.1939	0.335976	27.1619	1.78941e-63	9.07581e-62	134.199
chr17:79991010	3.22707	1.65951	27.1619	1.78948e-63	9.07611e-62	134.199
chr2:9276023	3.47354	1.26018	27.1619	1.78957e-63	9.07651e-62	134.199
chr3:122931895	4.1211	-0.81311	27.1618	1.79069e-63	9.08209e-62	134.198
chr6:149963247	3.38634	-2.36927	27.1618	1.79082e-63	9.0827e-62	134.198
chr13:98998976	4.12976	-1.50268	27.1617	1.79125e-63	9.0848e-62	134.198
chr14:72664922	3.32171	1.79805	27.1617	1.7916e-63	9.08651e-62	134.198
chr4:98929964	3.32805	-2.05134	27.1617	1.79163e-63	9.08663e-62	134.198
chr14:67428862	2.81634	1.49476	27.1616	1.79205e-63	9.08869e-62	134.198
chr3:73419665	4.03207	-1.07226	27.1616	1.79207e-63	9.0887e-62	134.198
chr3:44972000	3.34244	1.29488	27.1615	1.79281e-63	9.09242e-62	134.197
chr19:38213875	-3.19598	0.782744	-27.1615	1.79289e-63	9.09275e-62	134.197
chr7:5324060	3.34073	0.412927	27.1614	1.79399e-63	9.09822e-62	134.197
chr3:43181729	3.12744	-1.34152	27.1614	1.7944e-63	9.10025e-62	134.196
chr3:134312843	4.36732	-1.35634	27.1612	1.79554e-63	9.10598e-62	134.196
chr14:88535248	-3.36	-0.408537	-27.1612	1.79633e-63	9.10994e-62	134.195
chr16:1746879	4.60488	-0.189512	27.1611	1.79708e-63	9.11363e-62	134.195
chr12:127284292	3.51073	-0.306585	27.161	1.79766e-63	9.11653e-62	134.195
chr9:127928690	2.29732	0.38	27.1608	1.79983e-63	9.12747e-62	134.193
chr2:217184191	4.52805	0.419756	27.1607	1.80016e-63	9.12909e-62	134.193
chr5:136356390	3.9028	-0.382622	27.1607	1.80036e-63	9.13e-62	134.193
chr1:53606713	3.17732	0.795488	27.1606	1.80168e-63	9.13663e-62	134.192
chr17:18260198	3.17671	-1.32213	27.1606	1.80176e-63	9.137e-62	134.192
chr4:2461775	2.84451	2.06848	27.1605	1.80272e-63	9.14178e-62	134.192
chr1:3556638	2.91232	0.595061	27.1604	1.80291e-63	9.14268e-62	134.192
chr1:223835074	3.39037	-0.746159	27.1604	1.80313e-63	9.14376e-62	134.192
chr13:114034964	3.75927	-0.322683	27.1604	1.80361e-63	9.1461e-62	134.191
chr1:3387469	3.09146	1.36659	27.1603	1.80382e-63	9.14712e-62	134.191
chr8:18851405	4.81098	-0.598049	27.1603	1.80427e-63	9.14933e-62	134.191
chr19:16327005	3.78061	0.910549	27.1602	1.80492e-63	9.15255e-62	134.191
chr9:92152053	4.52549	-1.02348	27.1602	1.80524e-63	9.15409e-62	134.19
chr18:11055851	3.85159	1.12567	27.1602	1.80544e-63	9.15502e-62	134.19
chr2:74917434	2.77098	1.30561	27.1602	1.80545e-63	9.15502e-62	134.19
chr16:1528730	4.365	0.0898171	27.1601	1.80574e-63	9.15636e-62	134.19
chr17:7854307	4.20671	-0.0979878	27.1601	1.80574e-63	9.15636e-62	134.19
chr1:172450442	3.87841	-1.36652	27.1601	1.80577e-63	9.15647e-62	134.19
chr16:85124438	3.37427	-0.390183	27.1601	1.80595e-63	9.15732e-62	134.19
chr5:170863139	3.13268	-2.59744	27.16	1.80661e-63	9.16058e-62	134.19
chr12:43310091	3.67817	0.34628	27.16	1.80675e-63	9.16123e-62	134.189
chr22:39893515	2.68098	1.87866	27.1598	1.80825e-63	9.16875e-62	134.189
chr13:98571375	3.98317	-1.04317	27.1598	1.80845e-63	9.16969e-62	134.189
chr7:33072548	2.87232	0.319817	27.1598	1.80882e-63	9.17152e-62	134.188
chr18:2845994	3.22805	-1.74171	27.1594	1.81263e-63	9.19077e-62	134.186
chr4:3059085	-4.20512	0.414512	-27.1593	1.81283e-63	9.19173e-62	134.186
chr10:113047467	4.00378	-0.996402	27.1593	1.81298e-63	9.19242e-62	134.186
chr2:62450936	4.20683	-0.467195	27.1593	1.81308e-63	9.19287e-62	134.186
chr21:15309299	-3.60146	0.43622	-27.1593	1.81332e-63	9.19398e-62	134.186
chr7:138065153	3.9772	-0.812744	27.1592	1.8139e-63	9.19688e-62	134.186
chr10:580893	3.78756	-0.268293	27.1592	1.81396e-63	9.19713e-62	134.186
chr13:50128274	4.22	1.22634	27.1592	1.81436e-63	9.19908e-62	134.185
chr9:82467121	2.8978	0.786585	27.1592	1.81438e-63	9.19912e-62	134.185
chr13:105997920	3.55	1.47537	27.159	1.81567e-63	9.20557e-62	134.185
chr15:52277223	2.84659	1.43195	27.159	1.81593e-63	9.20682e-62	134.184
chr19:34595864	3.14366	-0.645488	27.1588	1.8178e-63	9.21623e-62	134.183
chr2:317914	4.39268	-0.653902	27.1587	1.81896e-63	9.22205e-62	134.183
chr8:29975749	3.9811	-1.28982	27.1587	1.81905e-63	9.22244e-62	134.183
chr19:3364443	3.77671	-0.423963	27.1584	1.82115e-63	9.23305e-62	134.182
chr1:86157160	3.55293	-0.897073	27.1583	1.82219e-63	9.23821e-62	134.181
chr17:74442922	-2.36439	-2.62012	-27.1583	1.82259e-63	9.24019e-62	134.181
chr9:133225413	2.93012	1.71238	27.1582	1.82304e-63	9.2424e-62	134.181
chr22:23815958	2.87732	2.50488	27.1582	1.82327e-63	9.24353e-62	134.18
chr20:32040355	-3.60927	-1.49622	-27.1581	1.82452e-63	9.2498e-62	134.18
chr8:4893085	3.68963	-1.36213	27.158	1.82484e-63	9.25134e-62	134.18
chr13:111177614	4.01902	0.00390244	27.1579	1.8261e-63	9.25765e-62	134.179
chr17:17819911	3.08768	-1.74299	27.1579	1.82635e-63	9.25884e-62	134.179
chr11:68371671	3.14207	2.04287	27.1577	1.82757e-63	9.26499e-62	134.178
chr12:9794863	2.68927	-2.28878	27.1577	1.82796e-63	9.26691e-62	134.178
chr12:6385047	3.25671	1.8214	27.1577	1.82832e-63	9.26863e-62	134.178
chr13:87677197	3.4672	-0.814207	27.1577	1.82836e-63	9.2688e-62	134.178
chr1:982335	3.33256	0.228841	27.1576	1.82887e-63	9.27128e-62	134.177
chr2:73088859	4.32427	0.474085	27.1576	1.82923e-63	9.27303e-62	134.177
chr1:169139862	3.24793	1.51835	27.1575	1.83011e-63	9.27746e-62	134.177
chr14:96739126	2.5589	0.358841	27.1573	1.83163e-63	9.28506e-62	134.176
chr14:49897062	3.3089	-1.75396	27.1573	1.83172e-63	9.28549e-62	134.176
chr6:1621423	3.11671	0.2175	27.1573	1.83197e-63	9.28667e-62	134.176
chr22:39414909	-4.06878	1.29963	-27.1572	1.83226e-63	9.28807e-62	134.175
chr2:235507419	3.57451	0.0893293	27.1572	1.83235e-63	9.28847e-62	134.175
chr17:39253296	3.48329	0.716646	27.1571	1.83372e-63	9.29534e-62	134.175
chr3:182500543	3.19268	1.49476	27.157	1.83414e-63	9.29739e-62	134.174
chr6:150582238	2.90854	-1.71061	27.157	1.83427e-63	9.298e-62	134.174
chr1:25709580	2.99561	2.53561	27.157	1.83458e-63	9.2995e-62	134.174
chr1:100345015	3.28244	0.381585	27.157	1.83468e-63	9.29991e-62	134.174
chr2:178846583	3.99805	-0.707805	27.1569	1.8355e-63	9.30402e-62	134.174
chr14:61476991	-2.37707	-2.22732	-27.1568	1.83666e-63	9.30984e-62	134.173
chr22:46934752	3.66829	1.75646	27.1567	1.83767e-63	9.31488e-62	134.173
chr9:136354580	4.65207	-1.29579	27.1566	1.83782e-63	9.31557e-62	134.172
chr5:111532871	3.01671	1.36982	27.1566	1.83847e-63	9.31878e-62	134.172
chr11:9577466	3.85098	0.407439	27.1565	1.839e-63	9.32143e-62	134.172
chr10:70324894	-3.12963	1.7586	-27.1564	1.83978e-63	9.32533e-62	134.171
chr15:98952789	-3.56976	0.872561	-27.1564	1.8403e-63	9.3279e-62	134.171
chr14:105150653	3.39561	-0.162317	27.1564	1.8405e-63	9.32885e-62	134.171
chr2:188333946	4.4261	-0.96939	27.1563	1.84067e-63	9.32962e-62	134.171
chr3:69294246	4.29878	-0.52439	27.156	1.84339e-63	9.34335e-62	134.169
chr15:28144705	4.08329	1.83872	27.156	1.84402e-63	9.34646e-62	134.169
chr10:104340278	2.59854	-0.842195	27.1559	1.84428e-63	9.34771e-62	134.169
chr14:102684177	3.92329	0.563963	27.1559	1.84433e-63	9.3479e-62	134.169
chr15:59653226	3.46561	1.0339	27.1559	1.84449e-63	9.34862e-62	134.169
chr7:54339311	3.64561	1.03146	27.1558	1.84528e-63	9.35258e-62	134.168
chr3:9361770	4.49976	-1.18598	27.1556	1.84752e-63	9.36384e-62	134.167
chr10:131098698	4.00488	0.524634	27.1555	1.84834e-63	9.36794e-62	134.167
chr17:81553822	-2.7328	-2.34543	-27.1555	1.8484e-63	9.3682e-62	134.167
chr6:146912064	3.48415	1.29341	27.1555	1.84843e-63	9.36827e-62	134.167
chr6:48069512	3.07341	-1.17744	27.1555	1.84867e-63	9.36942e-62	134.167
chr2:201548872	2.56951	1.54378	27.1554	1.84893e-63	9.37066e-62	134.166
chr8:96148521	-3.46207	0.994573	-27.1554	1.84943e-63	9.37311e-62	134.166
chr2:240204033	3.51183	-0.373598	27.1554	1.84959e-63	9.37386e-62	134.166
chr6:34121480	2.74793	-0.676524	27.1553	1.84988e-63	9.37527e-62	134.166
chr22:19722640	3.60159	-1.95628	27.1553	1.85072e-63	9.37944e-62	134.165
chr10:69363962	4.39768	-1.21567	27.155	1.85283e-63	9.3901e-62	134.164
chr2:95761398	3.68378	-1.77921	27.155	1.85295e-63	9.39064e-62	134.164
chr2:10546893	4.19476	0.839085	27.155	1.8535e-63	9.39336e-62	134.164
chr5:103444886	4.4061	-1.17634	27.1549	1.85415e-63	9.39657e-62	134.164
chr15:77508294	-2.52878	0.361585	-27.1548	1.85477e-63	9.39967e-62	134.163
chr21:44970396	4.08244	-0.575732	27.1548	1.8552e-63	9.40175e-62	134.163
chr1:3121709	2.38866	1.79226	27.1548	1.85548e-63	9.40309e-62	134.163
chr1:6578353	2.54939	1.27518	27.1547	1.85549e-63	9.40309e-62	134.163
chr7:47758000	4.68976	-1.30305	27.1547	1.85607e-63	9.40598e-62	134.163
chr10:26323442	2.91988	-0.154085	27.1547	1.85625e-63	9.40679e-62	134.162
chr8:28339616	-2.98829	-0.246951	-27.1547	1.85633e-63	9.40715e-62	134.162
chrX:52368689	4.30232	0.998232	27.1547	1.85641e-63	9.4075e-62	134.162
chr16:14304438	4.93244	-1.0561	27.1544	1.85844e-63	9.4177e-62	134.161
chr4:25861079	-3.83549	0.385671	-27.1542	1.86026e-63	9.42685e-62	134.16
chr10:32956315	3.41695	0.234573	27.1542	1.86105e-63	9.43078e-62	134.16
chr13:46642798	3.04293	1.49476	27.154	1.86223e-63	9.43669e-62	134.159
chr18:11025692	3.94744	-0.980183	27.154	1.86224e-63	9.43669e-62	134.159
chr8:123540006	3.63171	-1.2861	27.1539	1.86343e-63	9.44265e-62	134.159
chr3:184584416	3.16951	-2.15183	27.1538	1.86457e-63	9.44834e-62	134.158
chr3:195692982	-3.12207	0.284329	-27.1537	1.86509e-63	9.45092e-62	134.158
chr16:67540192	3.69659	0.162927	27.1537	1.86529e-63	9.45188e-62	134.158
chr12:64782696	-3.75866	-0.344451	-27.1534	1.86775e-63	9.46423e-62	134.156
chr3:124298881	4.76817	0.555183	27.1531	1.87093e-63	9.4803e-62	134.155
chr11:118650175	2.99463	0.470122	27.153	1.87208e-63	9.48608e-62	134.154
chr1:8314087	2.91732	0.37878	27.1529	1.87313e-63	9.49132e-62	134.153
chr1:209625314	3.40939	1.05604	27.1528	1.87351e-63	9.49316e-62	134.153
chr2:135665417	-4.11463	1.11878	-27.1528	1.87401e-63	9.49564e-62	134.153
chr21:39528306	-4.03195	-0.370976	-27.1526	1.87583e-63	9.50477e-62	134.152
chr17:75320733	3.61561	1.37427	27.1524	1.87771e-63	9.51423e-62	134.151
chr10:103881673	4.52524	-0.635793	27.1524	1.87776e-63	9.51441e-62	134.151
chr15:63000361	3.83524	-1.46165	27.1524	1.87786e-63	9.51484e-62	134.151
chr17:3813078	3.06573	0.887988	27.1521	1.88011e-63	9.52619e-62	134.15
chr17:82445322	-3.16415	0.915488	-27.1521	1.88029e-63	9.52703e-62	134.15
chr14:93706773	2.84963	0.88811	27.1521	1.8804e-63	9.52754e-62	134.15
chr13:30160444	4.24573	-0.57311	27.1521	1.88069e-63	9.52894e-62	134.149
chr1:212518867	4.29976	-0.839878	27.1521	1.88081e-63	9.52945e-62	134.149
chr11:79393801	3.31268	-1.75171	27.152	1.88101e-63	9.53042e-62	134.149
chr17:42685320	4.60146	-1.16085	27.152	1.88111e-63	9.53083e-62	134.149
chr17:8015758	3.60171	0.813293	27.152	1.88172e-63	9.53385e-62	134.149
chr1:87854181	3.4422	-0.435122	27.152	1.88186e-63	9.5345e-62	134.149
chr8:133501043	-2.74341	0.121585	-27.152	1.88189e-63	9.53458e-62	134.149
chr11:76241884	4.65573	0.393598	27.1518	1.88322e-63	9.54127e-62	134.148
chr1:245621817	3.60122	-1.10512	27.1518	1.88362e-63	9.54323e-62	134.148
chr3:184378864	2.79329	1.16848	27.1518	1.88384e-63	9.54426e-62	134.148
chr4:8397714	3.81744	1.67043	27.1517	1.88446e-63	9.54735e-62	134.147
chr9:92406767	-3.32159	-1.58957	-27.1516	1.88546e-63	9.55233e-62	134.147
chr21:45012169	3.685	-0.637134	27.1515	1.88657e-63	9.55786e-62	134.146
chr18:24268779	3.50049	1.39805	27.1513	1.88787e-63	9.56439e-62	134.146
chr12:106780181	3.80805	-1.27622	27.1512	1.8893e-63	9.57158e-62	134.145
chr15:28144771	3.84476	0.589207	27.1509	1.89171e-63	9.58369e-62	134.144
chr11:68090811	-3.24512	-0.861585	-27.1509	1.89189e-63	9.58457e-62	134.143
chr12:121240637	-3.07512	-1.75341	-27.1509	1.89201e-63	9.58509e-62	134.143
chr3:32821571	3.73878	-1.67232	27.1508	1.89281e-63	9.58908e-62	134.143
chr7:29873088	3.17085	-0.0731098	27.1508	1.89288e-63	9.58934e-62	134.143
chr11:120516660	4.1911	-1.38335	27.1508	1.8933e-63	9.59141e-62	134.143
chr15:66720528	3.92244	-0.237927	27.1506	1.89482e-63	9.59906e-62	134.142
chr1:3072769	3.5561	-1.74037	27.1505	1.89536e-63	9.60172e-62	134.142
chr8:143971043	4.36537	-0.685976	27.1503	1.89741e-63	9.61203e-62	134.141
chr10:35335357	3.72415	-0.544024	27.1501	1.8996e-63	9.62307e-62	134.139
chr15:29823096	2.61524	-3.27933	27.1501	1.89973e-63	9.62365e-62	134.139
chr10:124721741	-3.72305	0.0909146	-27.1501	1.90011e-63	9.62548e-62	134.139
chr1:2413961	2.8211	-0.622012	27.15	1.90061e-63	9.62796e-62	134.139
chr15:75649464	3.49561	0.614512	27.1499	1.9012e-63	9.63087e-62	134.139
chr8:96150320	-2.71207	-1.41616	-27.1499	1.90181e-63	9.63389e-62	134.138
chr1:223180967	-3.27854	-2.08146	-27.1498	1.90257e-63	9.63766e-62	134.138
chr8:41361689	-2.9772	-1.59884	-27.1498	1.90289e-63	9.63921e-62	134.138
chr1:153099659	4.98378	0.30628	27.1497	1.90328e-63	9.64113e-62	134.137
chr9:126332091	-3.62268	0.68878	-27.1497	1.90395e-63	9.64444e-62	134.137
chr4:166622557	2.76402	0.629939	27.1496	1.90454e-63	9.64737e-62	134.137
chr5:54985507	3.19793	-2.25335	27.1494	1.90603e-63	9.65481e-62	134.136
chr6:169070834	3.40841	0.937012	27.1494	1.90605e-63	9.65481e-62	134.136
chr5:1524794	3.26951	1.605	27.1494	1.90605e-63	9.65481e-62	134.136
chr11:3147504	2.96683	1.1872	27.1494	1.90619e-63	9.65545e-62	134.136
chr9:133704292	3.6228	0.0667683	27.1493	1.90769e-63	9.663e-62	134.135
chr10:93065639	3.27561	-1.94232	27.1492	1.90792e-63	9.66409e-62	134.135
chr11:43684241	-3.24305	1.53457	-27.1492	1.90873e-63	9.66811e-62	134.135
chr16:14307085	4.66244	-0.961098	27.1491	1.9093e-63	9.67093e-62	134.134
chr11:75159222	3.69817	0.185671	27.1491	1.90958e-63	9.67227e-62	134.134
chr21:26000161	-2.42354	1.55616	-27.1491	1.9097e-63	9.6728e-62	134.134
chr15:33195480	3.53049	-1.06256	27.1491	1.90971e-63	9.6728e-62	134.134
chr9:136979274	2.80159	0.494085	27.1491	1.90978e-63	9.67306e-62	134.134
chr12:14169527	-3.32415	-1.22024	-27.1489	1.91084e-63	9.67835e-62	134.134
chr7:149765747	4.96085	-0.634329	27.1489	1.91097e-63	9.67896e-62	134.133
chr9:134590924	3.5172	1.53262	27.1486	1.91385e-63	9.69348e-62	134.132
chr1:39769426	2.90817	0.662866	27.1484	1.91603e-63	9.70444e-62	134.131
chr16:86929689	3.34024	-0.964146	27.1484	1.91605e-63	9.7045e-62	134.131
chr5:172381196	-3.56537	1.61854	-27.148	1.9197e-63	9.7229e-62	134.129
chr14:75579589	3.68841	-1.59762	27.1479	1.92114e-63	9.73013e-62	134.128
chr2:65069000	-4.01122	1.24439	-27.1478	1.92145e-63	9.73161e-62	134.128
chr10:78830499	2.57439	0.0662195	27.1478	1.922e-63	9.73432e-62	134.128
chr3:53152178	2.77512	1.96866	27.1478	1.92238e-63	9.73619e-62	134.127
chr14:103705510	3.59256	-1.36335	27.1477	1.92259e-63	9.73719e-62	134.127
chr7:108145765	3.88768	0.704451	27.1477	1.92295e-63	9.73893e-62	134.127
chr1:21961432	4.28659	-0.432683	27.1476	1.92381e-63	9.7432e-62	134.127
chr10:49819389	3.80305	1.48384	27.1475	1.9245e-63	9.74665e-62	134.126
chr7:2312422	2.87683	1.5122	27.1475	1.92463e-63	9.7472e-62	134.126
chr17:42687956	4.58598	0.0972561	27.1474	1.92604e-63	9.75431e-62	134.126
chr16:1528576	4.05183	-0.583354	27.1472	1.92751e-63	9.76165e-62	134.125
chr2:241645870	2.63073	1.65317	27.1472	1.92752e-63	9.76165e-62	134.125
chr6:33297067	3.60476	-0.683598	27.1472	1.92799e-63	9.76394e-62	134.125
chr10:654483	2.8728	-1.80933	27.1471	1.9284e-63	9.76594e-62	134.124
chr17:80945926	2.56537	0.423659	27.1471	1.92846e-63	9.76619e-62	134.124
chr17:43831892	3.03488	1.18476	27.1471	1.92908e-63	9.76926e-62	134.124
chr14:72075817	4.09427	-0.697744	27.147	1.92948e-63	9.77121e-62	134.124
chr7:42105151	4.37573	0.796524	27.147	1.93e-63	9.77378e-62	134.124
chr14:95210957	3.32037	2.04384	27.1469	1.9308e-63	9.77774e-62	134.123
chr9:89437255	-3.67768	-2.09116	-27.1468	1.93117e-63	9.77959e-62	134.123
chr2:127401150	4.2872	-1.17799	27.1468	1.93158e-63	9.78158e-62	134.123
chr22:36609064	3.72256	-1.22238	27.1467	1.93306e-63	9.78899e-62	134.122
chr4:184165489	3.36293	-1.80061	27.1466	1.93393e-63	9.79333e-62	134.121
chr3:129632591	2.60561	2.1528	27.1465	1.93435e-63	9.79539e-62	134.121
chr1:1239846	4.09854	-0.632195	27.1465	1.93481e-63	9.79764e-62	134.121
chr6:10420516	3.74159	-2.46543	27.1464	1.93548e-63	9.80098e-62	134.121
chr1:91601676	4.88098	0.514512	27.1464	1.93556e-63	9.80132e-62	134.121
chr9:91948291	3.81378	-0.993963	27.1464	1.93597e-63	9.80329e-62	134.12
chr8:35237728	4.5161	-0.568415	27.1463	1.93694e-63	9.80817e-62	134.12
chr13:30818352	4.1872	0.213354	27.1462	1.93711e-63	9.80895e-62	134.12
chr7:128476357	3.82098	-0.92939	27.1462	1.9376e-63	9.81134e-62	134.12
chr11:64358131	3.4239	-1.49549	27.1461	1.93817e-63	9.81415e-62	134.119
chr4:41215125	3.26768	-0.920305	27.1459	1.94005e-63	9.82363e-62	134.118
chr1:145963260	3.27195	-2.42793	27.1459	1.94059e-63	9.82625e-62	134.118
chr19:20166242	3.43073	0.825976	27.1459	1.94061e-63	9.82628e-62	134.118
chr4:1685107	4.29427	-0.535061	27.1459	1.94085e-63	9.82746e-62	134.118
chr11:69106517	4.76659	-0.460488	27.1459	1.94094e-63	9.82783e-62	134.118
chr4:3513070	3.76598	1.45177	27.1454	1.94494e-63	9.848e-62	134.116
chr17:40158111	-3.57317	0.220244	-27.1454	1.94515e-63	9.849e-62	134.116
chr17:32496167	2.76659	1.53049	27.1454	1.9452e-63	9.84916e-62	134.116
chr17:79859791	2.72159	1.61311	27.1454	1.94565e-63	9.85137e-62	134.115
chr14:104048956	3.51585	1.04768	27.1454	1.94586e-63	9.8524e-62	134.115
chr7:36616038	3.98146	-0.690976	27.1452	1.94705e-63	9.85834e-62	134.115
chr3:134328454	3.68195	-1.77902	27.1452	1.94724e-63	9.85922e-62	134.115
chr17:3689653	3.26183	-0.860793	27.1452	1.94726e-63	9.85926e-62	134.115
chr1:1336650	3.6861	1.16402	27.1452	1.94731e-63	9.85941e-62	134.115
chr1:170588694	3.01902	-0.110854	27.1452	1.94762e-63	9.86096e-62	134.114
chr11:75159262	3.01061	0.819573	27.1451	1.94843e-63	9.86498e-62	134.114
chr11:65384297	3.20049	1.90524	27.1451	1.94878e-63	9.86664e-62	134.114
chr20:62655943	5.22634	0.741341	27.1449	1.9505e-63	9.87529e-62	134.113
chr4:151692107	4.30463	0.791341	27.1449	1.95069e-63	9.87613e-62	134.113
chr11:95147811	4.56463	-1.55659	27.1449	1.95069e-63	9.87613e-62	134.113
chr1:2134459	3.01537	0.973049	27.1449	1.95078e-63	9.87649e-62	134.113
chr1:2320130	4.44585	0.883537	27.1448	1.95082e-63	9.87664e-62	134.113
chr4:75555959	4.04671	-1.80616	27.1448	1.95088e-63	9.87688e-62	134.113
chr2:239027159	3.47902	-1.40256	27.1447	1.95181e-63	9.88152e-62	134.112
chr3:134312834	4.0239	-1.65476	27.1446	1.95373e-63	9.89116e-62	134.111
chr4:88605183	3.09171	1.36427	27.1446	1.95378e-63	9.89135e-62	134.111
chr4:24794885	2.93476	1.89567	27.1444	1.95567e-63	9.9008e-62	134.11
chr11:73191349	4.80085	-0.410671	27.1444	1.95568e-63	9.9008e-62	134.11
chr11:66119341	2.96512	-1.72463	27.1444	1.95571e-63	9.90087e-62	134.11
chr20:56579722	2.94902	1.7278	27.1443	1.95639e-63	9.90427e-62	134.11
chr11:73646566	3.865	0.342744	27.1442	1.95733e-63	9.90892e-62	134.109
chr4:185086257	3.49561	-0.649878	27.1442	1.95754e-63	9.90992e-62	134.109
chr19:55081915	-4.02512	0.0326829	-27.1441	1.9581e-63	9.9127e-62	134.109
chr8:140210312	-3.62427	1.73018	-27.1441	1.95851e-63	9.91468e-62	134.109
chr3:150972463	2.98866	0.898598	27.1441	1.95866e-63	9.91537e-62	134.109
chr3:133455843	3.15573	1.91445	27.144	1.95883e-63	9.91619e-62	134.109
chr22:20553348	4.15122	-0.623415	27.144	1.95937e-63	9.91886e-62	134.108
chr17:48432992	2.74927	-0.0196341	27.1439	1.95993e-63	9.9216e-62	134.108
chr17:3794984	3.79695	0.870305	27.1439	1.96032e-63	9.92351e-62	134.108
chr7:1000415	4.13756	0.524512	27.1438	1.96088e-63	9.92629e-62	134.108
chr6:168885929	4.49085	-0.909695	27.1438	1.96106e-63	9.92708e-62	134.108
chr17:77466919	3.55463	1.50951	27.1438	1.96123e-63	9.92787e-62	134.107
chr15:31758324	-3.545	-0.86811	-27.1437	1.96193e-63	9.93138e-62	134.107
chr14:23161485	-4.135	0.11811	-27.1437	1.96246e-63	9.93398e-62	134.107
chr22:27798358	4.38439	-0.628537	27.1436	1.9629e-63	9.93612e-62	134.107
chr15:71152598	4.3922	-0.189634	27.1436	1.9632e-63	9.93758e-62	134.106
chr13:100517662	-3.94756	0.800732	-27.1436	1.9636e-63	9.93955e-62	134.106
chr17:83082895	3.86183	0.732378	27.1435	1.96375e-63	9.94024e-62	134.106
chr16:30094832	3.08463	1.16073	27.1435	1.96394e-63	9.94111e-62	134.106
chr10:24590454	2.98476	0.42628	27.1434	1.9648e-63	9.94537e-62	134.106
chr2:157327800	2.66793	-0.85189	27.1434	1.96489e-63	9.94576e-62	134.106
chr9:97802023	3.23207	1.30872	27.1432	1.96689e-63	9.95581e-62	134.105
chr2:75493401	4.10695	0.968841	27.1432	1.9671e-63	9.95681e-62	134.104
chr11:73646567	3.96195	0.321463	27.1431	1.96853e-63	9.96397e-62	134.104
chr1:172516129	-4.40098	0.636951	-27.143	1.96959e-63	9.96925e-62	134.103
chr2:47271566	3.56439	0.804756	27.1427	1.97184e-63	9.98056e-62	134.102
chr5:126846833	3.57512	0.784268	27.1427	1.97246e-63	9.98366e-62	134.102
chr19:45386015	-3.08049	-2.23073	-27.1427	1.97252e-63	9.98389e-62	134.102
chr4:107826918	4.42683	-0.932805	27.1425	1.97407e-63	9.99165e-62	134.101
chr2:102227555	3.57976	-0.206707	27.1425	1.97454e-63	9.99397e-62	134.101
chr16:66266745	-2.93159	-1.68909	-27.1424	1.97492e-63	9.99581e-62	134.101
chr2:41955051	2.9178	0.681098	27.1424	1.97522e-63	9.99723e-62	134.1
chr1:223670917	3.41549	0.476402	27.1422	1.97699e-63	1.00061e-61	134.099
chr2:122531964	3.8	0.0578049	27.1421	1.97769e-63	1.00096e-61	134.099
chr14:73769041	3.3561	0.823537	27.142	1.97869e-63	1.00146e-61	134.099
chr12:30794889	4.96598	0.462378	27.142	1.97875e-63	1.00148e-61	134.099
chr8:142700256	3.12451	-1.94372	27.1419	1.97976e-63	1.00199e-61	134.098
chr4:80207033	3.9939	-0.499512	27.1419	1.98031e-63	1.00226e-61	134.098
chr12:30927117	3.81732	-0.0287805	27.1418	1.98108e-63	1.00264e-61	134.097
chr1:23799273	2.85659	1.5039	27.1418	1.9814e-63	1.0028e-61	134.097
chr3:99499034	3.04561	0.584024	27.1418	1.98147e-63	1.00282e-61	134.097
chr3:184590870	-2.92049	-1.12939	-27.1417	1.98238e-63	1.00328e-61	134.097
chr6:25027772	3.98915	-0.891037	27.1417	1.98261e-63	1.00338e-61	134.097
chr5:122333399	2.95659	2.04451	27.1416	1.98286e-63	1.0035e-61	134.097
chr2:100977352	4.84341	-0.413537	27.1416	1.98362e-63	1.00388e-61	134.096
chr6:2875240	2.80024	0.0982927	27.1415	1.98384e-63	1.00399e-61	134.096
chr2:1626065	2.97671	-0.413598	27.1415	1.98427e-63	1.0042e-61	134.096
chr22:30257842	2.95049	-1.11512	27.1415	1.98434e-63	1.00422e-61	134.096
chr7:1716781	2.91793	0.941646	27.1415	1.98447e-63	1.00428e-61	134.096
chr11:212684	3.49659	1.47878	27.1415	1.98464e-63	1.00436e-61	134.096
chr2:27282517	3.3372	0.696646	27.1414	1.98487e-63	1.00447e-61	134.096
chr17:19410992	2.58732	0.539634	27.1414	1.98558e-63	1.00482e-61	134.095
chr20:62421172	2.97768	0.406037	27.1412	1.98714e-63	1.00561e-61	134.094
chr8:143528452	3.40159	0.208354	27.1412	1.9875e-63	1.00578e-61	134.094
chr17:75646911	3.32561	0.69622	27.1411	1.98831e-63	1.00618e-61	134.094
chr19:16327067	3.91878	-0.232927	27.141	1.98883e-63	1.00644e-61	134.094
chr6:10418471	4.7978	-0.803415	27.1409	1.98998e-63	1.00701e-61	134.093
chr10:133016156	3.15451	1.81994	27.1409	1.99038e-63	1.00721e-61	134.093
chr17:8177042	2.99805	-0.0417073	27.1408	1.99115e-63	1.00759e-61	134.092
chr5:97533781	2.93207	-0.163841	27.1407	1.992e-63	1.00801e-61	134.092
chr7:108358668	3.93427	-0.523232	27.1407	1.99227e-63	1.00814e-61	134.092
chr11:124744691	4.08622	-0.50811	27.1406	1.99324e-63	1.00863e-61	134.091
chr14:103361837	4.47451	0.103598	27.1405	1.9938e-63	1.0089e-61	134.091
chr1:10072115	4.22049	0.269878	27.1405	1.99396e-63	1.00898e-61	134.091
chr7:149765993	4.90537	-0.993293	27.1405	1.99458e-63	1.00928e-61	134.091
chr19:2343701	3.99707	0.054878	27.1404	1.99499e-63	1.00948e-61	134.09
chr7:143407068	3.27793	-0.295183	27.1404	1.99514e-63	1.00955e-61	134.09
chr11:3951607	4.60939	-0.769451	27.1403	1.99594e-63	1.00995e-61	134.09
chr6:10598485	-3.14305	-1.06652	-27.1402	1.99746e-63	1.01071e-61	134.089
chr15:80758735	3.38939	0.542134	27.1401	1.99825e-63	1.0111e-61	134.089
chr3:185254383	3.09866	-1.98994	27.14	1.99887e-63	1.01141e-61	134.088
chr16:89144880	3.09805	1.5478	27.1398	2.00158e-63	1.01277e-61	134.087
chr22:46685958	-3.28159	1.30299	-27.1397	2.00195e-63	1.01295e-61	134.087
chr7:5231925	-3.6672	0.464573	-27.1397	2.00231e-63	1.01313e-61	134.087
chr13:113532808	4.87732	-0.823537	27.1397	2.00273e-63	1.01333e-61	134.087
chr17:64171150	3.54256	0.450061	27.1396	2.00291e-63	1.01341e-61	134.086
chr4:693245	4.81256	-0.926402	27.1396	2.00369e-63	1.0138e-61	134.086
chr6:154646307	2.70232	1.48006	27.1394	2.00559e-63	1.01476e-61	134.085
chr4:182803503	4.62122	-1.05768	27.1394	2.00585e-63	1.01488e-61	134.085
chr3:52231560	-3.14244	0.327439	-27.1393	2.00659e-63	1.01525e-61	134.085
chr8:144623672	3.88171	0.447073	27.1392	2.00737e-63	1.01564e-61	134.084
chr1:227930084	3.98817	-0.957012	27.1392	2.00758e-63	1.01573e-61	134.084
chr9:16028764	3.19329	0.240793	27.1391	2.00835e-63	1.01612e-61	134.084
chr1:26850076	4.99573	0.302744	27.139	2.00936e-63	1.01662e-61	134.083
chr10:7444736	-3.45085	-1.05445	-27.139	2.00967e-63	1.01677e-61	134.083
chr4:7393063	3.2672	-0.632256	27.139	2.00974e-63	1.0168e-61	134.083
chr10:96633462	4.0089	-0.559817	27.1388	2.01109e-63	1.01747e-61	134.082
chr10:97456909	2.33976	1.34695	27.1388	2.01123e-63	1.01754e-61	134.082
chr1:20731100	2.40341	-0.512561	27.1388	2.01127e-63	1.01755e-61	134.082
chr16:88144124	3.40939	-0.460183	27.1388	2.01152e-63	1.01767e-61	134.082
chr6:158311698	4.92976	0.745	27.1387	2.01202e-63	1.01792e-61	134.082
chr18:79566915	-3.32512	-1.34988	-27.1386	2.01305e-63	1.01843e-61	134.081
chr5:9947506	3.80427	-1.68299	27.1386	2.01357e-63	1.01868e-61	134.081
chr1:156136891	3.99707	0.309878	27.1385	2.01412e-63	1.01895e-61	134.081
chr8:2512628	3.76451	0.584451	27.1385	2.01416e-63	1.01897e-61	134.081
chr5:159096898	4.17622	-1.18555	27.1385	2.01419e-63	1.01897e-61	134.081
chr3:56836068	3.52817	1.3614	27.1385	2.01436e-63	1.01906e-61	134.081
chr19:19345599	3.32232	0.779817	27.1384	2.01516e-63	1.01945e-61	134.08
chr2:44100598	-3.9478	-1.05244	-27.1383	2.01665e-63	1.0202e-61	134.08
chr16:70508781	3.11951	0.681829	27.1383	2.01669e-63	1.02021e-61	134.08
chr9:111370999	4.14061	0.984085	27.1383	2.01671e-63	1.02021e-61	134.08
chr17:3961545	-3.52012	-0.227866	-27.1381	2.01903e-63	1.02138e-61	134.078
chr4:2906473	-3.24024	1.15537	-27.1379	2.02086e-63	1.0223e-61	134.078
chr14:59332864	3.33256	-1.97787	27.1379	2.02111e-63	1.02242e-61	134.077
chr16:11088088	4.43646	0.024939	27.1378	2.02159e-63	1.02265e-61	134.077
chr1:3130491	2.61427	0.643963	27.1377	2.02227e-63	1.02299e-61	134.077
chr6:3270328	-3.96037	1.07677	-27.1377	2.02249e-63	1.02309e-61	134.077
chr10:28623803	4.05768	0.710671	27.1377	2.02272e-63	1.0232e-61	134.077
chr1:195754525	3.16768	1.01384	27.1377	2.02319e-63	1.02343e-61	134.076
chr1:225941938	2.51195	1.65098	27.1376	2.02341e-63	1.02354e-61	134.076
chr6:75752771	4.18963	-0.858963	27.1376	2.02405e-63	1.02385e-61	134.076
chr4:88591437	4.01988	-1.36689	27.1375	2.02492e-63	1.02428e-61	134.076
chr6:33195849	4.17878	-0.064878	27.1375	2.02497e-63	1.0243e-61	134.076
chr17:50687387	3.02378	1.1203	27.1373	2.02704e-63	1.02534e-61	134.074
chr17:12539351	2.73866	1.8414	27.1371	2.02884e-63	1.02625e-61	134.074
chr6:145042710	2.7378	1.565	27.137	2.03009e-63	1.02687e-61	134.073
chr12:115945085	3.2811	0.429695	27.1369	2.03107e-63	1.02735e-61	134.073
chr17:80116611	4.67354	0.0296951	27.1369	2.03107e-63	1.02735e-61	134.073
chr19:44757020	3.1872	1.47933	27.1369	2.03143e-63	1.02753e-61	134.072
chr1:8510200	4.32085	-1.21689	27.1368	2.03172e-63	1.02766e-61	134.072
chr6:157373199	2.81915	1.7847	27.1368	2.03222e-63	1.02791e-61	134.072
chr22:39717287	2.44061	1.98579	27.1366	2.0337e-63	1.02865e-61	134.071
chr10:71963470	3.5372	1.32335	27.1366	2.03377e-63	1.02868e-61	134.071
chr10:6236400	3.94427	1.11677	27.1365	2.03461e-63	1.0291e-61	134.071
chr15:44667150	3.52122	0.977195	27.1365	2.0348e-63	1.02919e-61	134.071
chr19:40623650	3.58159	0.742744	27.1364	2.03652e-63	1.03005e-61	134.07
chr2:120224511	4.91866	-0.160915	27.1363	2.03695e-63	1.03026e-61	134.07
chr1:153041385	3.59659	-1.27195	27.1363	2.037e-63	1.03027e-61	134.07
chr11:68316889	-3.42232	-0.446646	-27.1363	2.03752e-63	1.03053e-61	134.069
chr1:2259303	3.5789	0.265671	27.1361	2.03914e-63	1.03134e-61	134.069
chr11:45798913	4.42927	-0.616463	27.136	2.03974e-63	1.03164e-61	134.068
chr9:124280422	3.18854	-1.95732	27.136	2.04026e-63	1.0319e-61	134.068
chr22:18000054	4.26451	-1.00726	27.1359	2.04136e-63	1.03244e-61	134.067
chr16:49854599	3.45915	-1.83116	27.1359	2.04137e-63	1.03244e-61	134.067
chr2:109350675	-4.35927	0.195976	-27.1359	2.04151e-63	1.0325e-61	134.067
chr7:150565999	3.1439	0.0162195	27.1359	2.0417e-63	1.03259e-61	134.067
chr16:8852702	3.64268	1.59585	27.1358	2.04212e-63	1.0328e-61	134.067
chr19:18414620	-2.99305	-1.77177	-27.1357	2.04288e-63	1.03317e-61	134.067
chr4:138091774	2.88085	0.11872	27.1357	2.04326e-63	1.03336e-61	134.067
chr12:46664018	2.85146	1.48744	27.1356	2.04472e-63	1.03409e-61	134.066
chr10:98375015	3.24524	0.0507927	27.1354	2.04598e-63	1.03472e-61	134.065
chr3:32822240	3.29427	1.89189	27.1354	2.04611e-63	1.03478e-61	134.065
chr12:1777865	3.96159	0.131402	27.1352	2.04821e-63	1.03583e-61	134.064
chr1:241600666	4.08402	-0.580793	27.1352	2.04834e-63	1.03589e-61	134.064
chr10:34255249	-3.29366	0.978659	-27.1351	2.04993e-63	1.03669e-61	134.063
chr8:22132827	2.95988	1.24884	27.135	2.05054e-63	1.03699e-61	134.063
chr7:151472657	-4.1539	1.51366	-27.1348	2.05217e-63	1.03781e-61	134.062
chr17:14760469	3.15793	-0.346524	27.1348	2.05262e-63	1.03802e-61	134.062
chr16:70654522	2.76256	1.73067	27.1348	2.05281e-63	1.03811e-61	134.062
chr1:25781025	3.48134	1.46274	27.1347	2.05323e-63	1.03832e-61	134.062
chr18:22335887	3.62695	-1.03165	27.1347	2.05327e-63	1.03833e-61	134.062
chr8:22392666	3.43634	0.356707	27.1346	2.05438e-63	1.03888e-61	134.061
chr22:24181149	4.03122	-0.650732	27.1344	2.05638e-63	1.03989e-61	134.06
chr1:192983550	4.24988	-0.671159	27.1344	2.05657e-63	1.03998e-61	134.06
chr2:105438532	4.07341	1.04232	27.1344	2.05676e-63	1.04007e-61	134.06
chr4:158159321	3.0361	-1.93878	27.1342	2.05842e-63	1.04089e-61	134.059
chr5:139759638	-3.66854	1.04963	-27.1342	2.05865e-63	1.041e-61	134.059
chr14:103704918	4.28524	-0.685793	27.1342	2.05884e-63	1.04109e-61	134.059
chr4:3360846	3.30988	1.08921	27.134	2.06048e-63	1.04192e-61	134.058
chr5:2537429	-3.59537	0.28878	-27.134	2.06071e-63	1.04202e-61	134.058
chr1:2555977	-3.4611	-2.32104	-27.134	2.06112e-63	1.04222e-61	134.058
chr7:149765386	4.5561	-0.149634	27.1339	2.0616e-63	1.04246e-61	134.058
chr8:142700225	3.24939	-1.74067	27.1339	2.06192e-63	1.04262e-61	134.057
chr19:39839752	4.47659	-0.583415	27.1338	2.06312e-63	1.04321e-61	134.057
chr13:113203098	4.49098	0.706707	27.1337	2.06387e-63	1.04359e-61	134.056
chr1:194045660	3.67195	-0.506341	27.1337	2.0646e-63	1.04395e-61	134.056
chr5:149632567	-3.18402	0.0860366	-27.1335	2.06614e-63	1.04472e-61	134.055
chr7:92740779	4.26378	-0.481524	27.1335	2.06645e-63	1.04487e-61	134.055
chr6:86969707	4.38598	-1.38665	27.1334	2.06678e-63	1.04502e-61	134.055
chr11:120124967	4.49549	-0.794817	27.1334	2.06697e-63	1.04512e-61	134.055
chr22:50146194	3.61951	-0.14878	27.1334	2.06718e-63	1.04521e-61	134.055
chr4:88630532	3.45439	1.4272	27.1333	2.06796e-63	1.0456e-61	134.055
chr3:160009186	3.20976	-1.5889	27.1333	2.06861e-63	1.04592e-61	134.054
chr17:3530125	4.80634	-1.01549	27.1333	2.06874e-63	1.04598e-61	134.054
chr2:37366875	3.65573	-1.45543	27.1332	2.06911e-63	1.04616e-61	134.054
chr7:2661748	-3.47378	2.22494	-27.1332	2.06915e-63	1.04617e-61	134.054
chr19:1907701	4.41732	-1.19183	27.1331	2.06997e-63	1.04658e-61	134.054
chr6:29995664	-2.92378	-1.92043	-27.1331	2.0702e-63	1.04668e-61	134.053
chr12:94098567	2.89402	0.344817	27.1331	2.07086e-63	1.04701e-61	134.053
chr1:44806965	2.86159	0.993476	27.133	2.07125e-63	1.0472e-61	134.053
chr14:23414015	3.84793	-0.470915	27.133	2.0715e-63	1.04732e-61	134.053
chr22:27461502	3.89561	-1.58927	27.1329	2.07227e-63	1.0477e-61	134.052
chr2:25035917	4.8028	-0.140549	27.1329	2.07256e-63	1.04784e-61	134.052
chr8:11897481	-3.4728	0.203232	-27.1329	2.073e-63	1.04806e-61	134.052
chr10:124619869	-3.11122	-0.302195	-27.1328	2.07398e-63	1.04854e-61	134.052
chr4:54065797	3.64695	-1.25213	27.1327	2.07431e-63	1.0487e-61	134.051
chr14:24195101	2.91256	-1.41518	27.1327	2.07449e-63	1.04879e-61	134.051
chr17:78085037	2.85171	-0.17378	27.1327	2.07497e-63	1.04902e-61	134.051
chr3:53880048	3.98671	0.277134	27.1324	2.07769e-63	1.05039e-61	134.05
chr7:1027370	4.81817	-1.49079	27.1324	2.07791e-63	1.05049e-61	134.05
chr2:216428743	-3.71915	-0.0075	-27.1323	2.07827e-63	1.05067e-61	134.05
chr15:42018248	3.93573	0.68372	27.1323	2.07836e-63	1.05071e-61	134.049
chr15:90206040	-4.67293	0.853902	-27.1323	2.07906e-63	1.05105e-61	134.049
chr7:102891121	3.27756	0.210976	27.1322	2.07971e-63	1.05137e-61	134.049
chr6:32127137	3.07098	-0.767805	27.1321	2.08036e-63	1.0517e-61	134.049
chr14:50007462	4.44183	-1.01165	27.1319	2.08255e-63	1.05279e-61	134.047
chr1:3600633	3.55159	-0.601402	27.1319	2.08282e-63	1.05292e-61	134.047
chr7:151117745	-3.7461	1.38049	-27.1318	2.0839e-63	1.05346e-61	134.047
chr4:20256074	4.23793	-1.19835	27.1318	2.08406e-63	1.05354e-61	134.047
chr13:91175298	-3.37232	-0.556402	-27.1316	2.08641e-63	1.05472e-61	134.046
chr11:66465449	3.42537	-0.378293	27.1316	2.08657e-63	1.05479e-61	134.046
chr3:195810636	4.23317	-0.636951	27.1315	2.087e-63	1.055e-61	134.045
chr20:62981005	-3.18573	-0.891524	-27.1314	2.08789e-63	1.05544e-61	134.045
chr11:35608613	3.42024	0.402073	27.1314	2.08832e-63	1.05565e-61	134.045
chr8:143017421	3.66463	-1.33939	27.1312	2.08994e-63	1.05646e-61	134.044
chr12:96241952	3.50805	-1.67866	27.1312	2.09014e-63	1.05655e-61	134.044
chr19:2576437	3.59988	1.48494	27.1309	2.09367e-63	1.05833e-61	134.042
chr1:14999728	3.31622	0.710183	27.1308	2.09446e-63	1.05872e-61	134.042
chr1:201075086	2.70451	1.83665	27.1308	2.09456e-63	1.05876e-61	134.042
chr6:70394762	3.36378	0.479329	27.1305	2.09735e-63	1.06017e-61	134.04
chr13:110338785	3.40012	1.0103	27.1305	2.09746e-63	1.06021e-61	134.04
chr6:32039174	4.15963	0.730183	27.1305	2.09794e-63	1.06045e-61	134.04
chr10:97687899	3.48317	-0.0408537	27.1304	2.09896e-63	1.06095e-61	134.04
chr6:32047449	3.50183	2.03201	27.1304	2.09897e-63	1.06095e-61	134.04
chr7:6166495	4.62939	0.216159	27.1303	2.09978e-63	1.06136e-61	134.039
chr6:170270243	3.71634	0.015122	27.1302	2.10099e-63	1.06196e-61	134.039
chr10:102593637	3.02841	-0.165793	27.1302	2.10104e-63	1.06198e-61	134.039
chr22:32529597	3.86244	-0.509512	27.1301	2.10156e-63	1.06224e-61	134.038
chr14:63856049	3.34012	1.77909	27.1301	2.10174e-63	1.06232e-61	134.038
chr7:135650989	3.49805	-1.42622	27.1301	2.10254e-63	1.06271e-61	134.038
chr1:65257196	3.63329	1.04201	27.13	2.10263e-63	1.06275e-61	134.038
chr14:22821961	4.32476	-0.99689	27.1299	2.1037e-63	1.06328e-61	134.037
chr22:27798761	4.40012	-1.47299	27.1298	2.10486e-63	1.06386e-61	134.037
chr8:28410800	3.71305	-0.0101829	27.1298	2.10544e-63	1.06415e-61	134.037
chr18:12441617	3.11195	1.28963	27.1298	2.1056e-63	1.06422e-61	134.036
chr3:71875848	3.5061	0.594024	27.1298	2.10576e-63	1.06429e-61	134.036
chr6:152090125	4.57354	-0.355915	27.1297	2.10623e-63	1.06452e-61	134.036
chr7:116526999	4.05232	-1.48982	27.1295	2.10865e-63	1.06574e-61	134.035
chr1:26357577	4.3222	-0.650854	27.1295	2.10898e-63	1.0659e-61	134.035
chr13:99042468	4.39573	-0.0565244	27.1294	2.10919e-63	1.066e-61	134.035
chr13:87676724	4.15805	-0.500732	27.1294	2.10921e-63	1.066e-61	134.035
chr3:71415980	4.51598	-0.431646	27.1294	2.10936e-63	1.06607e-61	134.035
chr7:102122672	3.2722	-0.918537	27.1293	2.11034e-63	1.06656e-61	134.034
chr17:81832294	-3.98012	-0.892744	-27.1293	2.11057e-63	1.06666e-61	134.034
chr12:26239729	-3.515	1.50323	-27.1291	2.11223e-63	1.06749e-61	134.033
chr18:54827849	2.73	2.10341	27.1291	2.11229e-63	1.06752e-61	134.033
chr5:40678525	-2.79951	-1.01061	-27.1291	2.1128e-63	1.06777e-61	134.033
chr1:16123942	-3.38927	0.337439	-27.1291	2.11286e-63	1.06779e-61	134.033
chr5:95986480	3.10171	1.70134	27.129	2.11347e-63	1.06809e-61	134.033
chr22:24004071	2.84354	0.0829878	27.1289	2.11444e-63	1.06858e-61	134.032
chr17:8384477	2.89768	-0.0910366	27.1285	2.11884e-63	1.07079e-61	134.03
chr9:126851598	4.20963	-0.23628	27.1284	2.12006e-63	1.0714e-61	134.03
chr1:32487487	3.38951	1.13	27.1283	2.12102e-63	1.07187e-61	134.029
chr9:121736107	2.82683	-1.73195	27.1283	2.1215e-63	1.07211e-61	134.029
chr17:77770896	2.77585	0.952683	27.1283	2.12169e-63	1.0722e-61	134.029
chr16:17270599	-3.93402	-0.672256	-27.1281	2.12306e-63	1.07288e-61	134.028
chr16:81493582	-2.88561	-0.472317	-27.128	2.12421e-63	1.07346e-61	134.028
chr10:133022881	-3.50207	-1.00957	-27.128	2.12464e-63	1.07367e-61	134.027
chr14:96595190	3.1211	1.41189	27.128	2.12476e-63	1.07372e-61	134.027
chr3:69741551	2.34317	1.57341	27.1279	2.1252e-63	1.07393e-61	134.027
chr22:38300351	4.7111	-0.8775	27.1279	2.12598e-63	1.07432e-61	134.027
chr12:42698436	-3.58988	-0.352744	-27.1277	2.12796e-63	1.07531e-61	134.026
chr2:237538507	3.2128	-1.0153	27.1277	2.1281e-63	1.07537e-61	134.026
chr7:142110391	3.32512	-0.109634	27.1276	2.1289e-63	1.07577e-61	134.025
chr17:3976935	-4.11939	0.324573	-27.1276	2.12897e-63	1.0758e-61	134.025
chr2:96950943	2.42244	1.6889	27.1275	2.12945e-63	1.07604e-61	134.025
chr17:77919846	3.25073	1.00915	27.1274	2.13106e-63	1.07684e-61	134.024
chr1:1462951	4.10183	1.20652	27.1273	2.13203e-63	1.07732e-61	134.024
chr10:89432331	4.26585	0.842439	27.1272	2.13283e-63	1.07772e-61	134.024
chr16:78325111	3.50756	0.170854	27.1272	2.13295e-63	1.07777e-61	134.024
chr16:78610026	3.41476	0.497134	27.1272	2.13311e-63	1.07785e-61	134.023
chr2:234969503	3.89744	-0.347012	27.1272	2.13353e-63	1.07805e-61	134.023
chr17:77322804	2.82366	-2.61195	27.127	2.135e-63	1.07878e-61	134.023
chr11:68271053	3.52415	-1.08622	27.127	2.13578e-63	1.07917e-61	134.022
chr1:32275117	3.02451	1.24787	27.1269	2.13593e-63	1.07924e-61	134.022
chr14:101458474	-2.57293	-1.59098	-27.1269	2.13601e-63	1.07927e-61	134.022
chr2:98606758	3.04159	1.19848	27.1268	2.13758e-63	1.08005e-61	134.021
chr12:56262066	4.34537	-1.21171	27.1268	2.1376e-63	1.08006e-61	134.021
chr7:39987600	3.87915	0.0887195	27.1267	2.1383e-63	1.08041e-61	134.021
chr1:202133233	-2.66439	-1.25183	-27.1266	2.13968e-63	1.08109e-61	134.02
chr19:47716716	4.20549	0.0798171	27.1266	2.13994e-63	1.08122e-61	134.02
chr10:79155428	3.54744	-1.53543	27.1265	2.1406e-63	1.08154e-61	134.02
chr2:43039969	2.68073	1.45037	27.1265	2.14064e-63	1.08155e-61	134.02
chr5:74149462	-3.79256	-0.0488415	-27.1264	2.14193e-63	1.0822e-61	134.019
chr7:1091061	3.42707	-0.0857317	27.1264	2.14219e-63	1.08232e-61	134.019
chr17:82320407	3.7239	-1.73744	27.1263	2.14283e-63	1.08264e-61	134.019
chr15:67143019	4.44451	-0.81128	27.1262	2.14422e-63	1.08333e-61	134.018
chr1:10704694	4.48159	-1.51567	27.1262	2.14436e-63	1.0834e-61	134.018
chr12:100955257	3.60256	0.656524	27.126	2.14627e-63	1.08435e-61	134.017
chr16:83341376	2.72854	-0.0557317	27.126	2.1464e-63	1.08441e-61	134.017
chr20:31548296	2.98902	-0.661341	27.1259	2.14684e-63	1.08463e-61	134.017
chr1:234816519	4.57085	-0.600915	27.1258	2.14832e-63	1.08536e-61	134.016
chr7:36790367	4.02585	-1.02159	27.1258	2.14852e-63	1.08546e-61	134.016
chr15:65355141	3.68671	-0.433841	27.1258	2.14853e-63	1.08546e-61	134.016
chr22:17841949	4.61927	-0.19939	27.1256	2.15017e-63	1.08628e-61	134.016
chr16:79312629	4.7139	0.185488	27.1255	2.15108e-63	1.08673e-61	134.015
chr2:165406376	4.30439	-1.25561	27.1254	2.15253e-63	1.08745e-61	134.014
chr2:239746964	2.57598	0.440183	27.1253	2.15363e-63	1.088e-61	134.014
chr16:1531267	4.18329	-1.16201	27.1251	2.15558e-63	1.08898e-61	134.013
chr13:93555003	3.27012	-0.749939	27.1251	2.1565e-63	1.08943e-61	134.013
chr1:229408579	3.42634	-1.91659	27.125	2.15698e-63	1.08967e-61	134.012
chr16:88660199	2.77915	1.4303	27.125	2.15716e-63	1.08975e-61	134.012
chr5:142433692	3.18402	-2.05701	27.125	2.1572e-63	1.08977e-61	134.012
chr3:187383017	3.80573	-0.59372	27.1249	2.15797e-63	1.09015e-61	134.012
chr9:133112180	4.09951	0.638293	27.1249	2.15807e-63	1.09019e-61	134.012
chr1:233654804	3.85378	-1.10189	27.1249	2.15827e-63	1.09028e-61	134.012
chr4:1173450	2.78037	1.74018	27.1249	2.15852e-63	1.0904e-61	134.012
chr15:48976383	3.52622	-1.38591	27.1248	2.15889e-63	1.09058e-61	134.011
chr14:87567637	3.43317	-0.121585	27.1248	2.15922e-63	1.09074e-61	134.011
chr1:10635704	-3.33451	-1.51189	-27.1246	2.16154e-63	1.0919e-61	134.01
chr12:1629424	3.4361	-0.777561	27.1246	2.16155e-63	1.0919e-61	134.01
chr16:54051486	-2.82293	1.81061	-27.1246	2.16157e-63	1.0919e-61	134.01
chr16:67392094	3.415	0.550915	27.1246	2.16193e-63	1.09207e-61	134.01
chr18:48889655	4.59939	-0.16811	27.1245	2.16211e-63	1.09216e-61	134.01
chr21:38773980	3.1928	1.73372	27.1245	2.16274e-63	1.09247e-61	134.01
chr1:63621905	4.85451	-0.704817	27.1244	2.16367e-63	1.09293e-61	134.009
chr2:101854995	4.14463	1.24561	27.1244	2.16413e-63	1.09315e-61	134.009
chr11:64206690	-3.38159	-0.991159	-27.1243	2.16454e-63	1.09335e-61	134.009
chr6:41407501	4.19512	-0.756341	27.1242	2.16541e-63	1.09378e-61	134.008
chr1:185017244	3.13841	0.75128	27.1242	2.16629e-63	1.09422e-61	134.008
chr1:240200103	3.17915	0.0842073	27.1241	2.16647e-63	1.09431e-61	134.008
chr2:43398094	4.285	-0.831402	27.124	2.16768e-63	1.09491e-61	134.007
chr12:130788743	4.50805	-0.0514634	27.124	2.16815e-63	1.09514e-61	134.007
chr16:72257268	3.36427	1.72055	27.124	2.16824e-63	1.09518e-61	134.007
chr5:75320924	4.11	-1.30024	27.124	2.1684e-63	1.09525e-61	134.007
chr5:172758232	3.71537	-0.0160976	27.1239	2.16953e-63	1.09581e-61	134.007
chr20:2133629	3.95707	-1.6672	27.1238	2.16975e-63	1.09591e-61	134.006
chr12:121581579	2.41939	0.508354	27.1238	2.17004e-63	1.09605e-61	134.006
chr17:74446879	-4.12159	-0.0238415	-27.1238	2.1704e-63	1.09623e-61	134.006
chr17:83084816	3.43927	1.01732	27.1238	2.17069e-63	1.09637e-61	134.006
chr18:77094504	3.03268	1.53061	27.1237	2.17174e-63	1.09688e-61	134.006
chr12:124506265	-3.50244	-1.20695	-27.1236	2.17288e-63	1.09745e-61	134.005
chr12:132760504	3.77402	-1.05506	27.1235	2.17331e-63	1.09766e-61	134.005
chr14:105488051	2.76476	-1.29909	27.1234	2.17428e-63	1.09815e-61	134.004
chr11:67261771	3.10646	-1.78104	27.1233	2.1753e-63	1.09865e-61	134.004
chr2:105438463	3.8011	0.64628	27.1233	2.17577e-63	1.09888e-61	134.004
chr19:17989749	2.8189	0.892012	27.1232	2.17644e-63	1.09921e-61	134.003
chr17:81052423	4.56122	0.407317	27.1232	2.17671e-63	1.09934e-61	134.003
chr20:47951794	4.40207	0.216159	27.1231	2.17742e-63	1.09969e-61	134.003
chr9:129182627	3.65768	-1.02006	27.1231	2.17793e-63	1.09994e-61	134.003
chr5:94698421	3.09793	-0.176768	27.123	2.17883e-63	1.10039e-61	134.002
chr2:207629718	3.9172	-1.39982	27.123	2.17911e-63	1.10052e-61	134.002
chr22:50257657	4.12134	-1.07604	27.123	2.17924e-63	1.10058e-61	134.002
chr16:68741070	-3.06439	-0.272317	-27.123	2.17927e-63	1.10059e-61	134.002
chr7:73799713	3.24	-1.90976	27.1228	2.18169e-63	1.1018e-61	134.001
chr19:15051704	3.79012	-0.7825	27.1227	2.18187e-63	1.10188e-61	134.001
chr14:37902286	2.67573	-0.290549	27.1226	2.18331e-63	1.1026e-61	134
chr14:104715660	3.11988	1.49616	27.1225	2.18433e-63	1.10311e-61	134
chr1:19010154	3.81317	0.570244	27.1225	2.18461e-63	1.10324e-61	134
chr1:233599096	4.08524	-0.970427	27.1224	2.1853e-63	1.10358e-61	133.999
chr6:167097910	2.73073	2.1228	27.1224	2.18609e-63	1.10397e-61	133.999
chr1:1986432	2.82951	1.11573	27.1223	2.18652e-63	1.10418e-61	133.999
chr11:102830119	-3.52317	-0.219024	-27.1223	2.18689e-63	1.10436e-61	133.999
chr19:6752660	4.35146	-0.453902	27.1223	2.1873e-63	1.10456e-61	133.998
chr8:11593781	3.66378	-1.9053	27.1222	2.18794e-63	1.10487e-61	133.998
chr1:2174863	-3.02976	-0.13061	-27.1222	2.18795e-63	1.10487e-61	133.998
chr1:231027806	2.2589	1.5603	27.1222	2.18824e-63	1.10501e-61	133.998
chr17:46011847	2.94915	0.065061	27.1222	2.18826e-63	1.10501e-61	133.998
chr22:21015182	3.49378	-1.90433	27.122	2.18977e-63	1.10577e-61	133.997
chr4:7031994	-2.73159	1.45921	-27.1219	2.19064e-63	1.1062e-61	133.997
chr1:154329749	3.2739	0.0419512	27.1219	2.19147e-63	1.10661e-61	133.997
chr7:21943028	3.49146	-1.38988	27.1218	2.1921e-63	1.10692e-61	133.996
chr17:7559418	-3.01341	0.587073	-27.1217	2.19306e-63	1.1074e-61	133.996
chr12:121561171	3.94695	0.670305	27.1216	2.19443e-63	1.10808e-61	133.995
chr2:143936254	3.55	-0.166585	27.1215	2.19536e-63	1.10854e-61	133.995
chr17:28406564	2.34866	-2.72787	27.1215	2.19584e-63	1.10878e-61	133.995
chr11:68750044	3.13329	-0.939329	27.1215	2.19613e-63	1.10892e-61	133.994
chr2:98458427	3.49732	-0.852683	27.1213	2.19818e-63	1.10994e-61	133.993
chr19:5147825	3.90573	1.31421	27.121	2.20148e-63	1.1116e-61	133.992
chr17:73705996	3.21061	0.6425	27.1209	2.20196e-63	1.11183e-61	133.992
chr17:50134341	3.20537	0.341341	27.1209	2.2022e-63	1.11195e-61	133.992
chr20:62195972	3.58122	1.72146	27.1208	2.20316e-63	1.11243e-61	133.991
chr5:56465391	-4.9128	-0.732256	-27.1208	2.2032e-63	1.11244e-61	133.991
chr9:91117695	3.51	-1.32744	27.1207	2.20484e-63	1.11326e-61	133.99
chr14:68364515	3.71415	-1.04537	27.1206	2.2056e-63	1.11363e-61	133.99
chr19:28292863	2.70841	0.658963	27.1206	2.20567e-63	1.11366e-61	133.99
chr2:196257380	-3.68085	-0.410305	-27.1206	2.20569e-63	1.11366e-61	133.99
chr11:77410755	-4.42268	1.01244	-27.1206	2.20594e-63	1.11378e-61	133.99
chr19:2628033	3.46207	-1.85104	27.1206	2.2061e-63	1.11385e-61	133.99
chr11:69106520	4.6278	-0.617683	27.1205	2.20663e-63	1.11411e-61	133.99
chr15:28938175	-4.48049	0.559146	-27.1205	2.20703e-63	1.11431e-61	133.989
chr3:46848575	2.64732	0.0963415	27.1204	2.20738e-63	1.11448e-61	133.989
chr21:26389011	4.18622	-1.06018	27.1204	2.20767e-63	1.11461e-61	133.989
chr7:64689165	4.79134	0.609329	27.1202	2.20982e-63	1.11569e-61	133.988
chr15:30771959	2.89256	1.87433	27.1202	2.20983e-63	1.11569e-61	133.988
chr17:46833750	3.98659	-0.832683	27.1202	2.21017e-63	1.11585e-61	133.988
chr1:16141850	-3.1561	-1.09902	-27.1202	2.21023e-63	1.11587e-61	133.988
chr19:19488718	3.82549	-0.657256	27.1201	2.21081e-63	1.11616e-61	133.988
chr2:239232124	-3.55439	1.34963	-27.1199	2.21334e-63	1.11743e-61	133.987
chr14:61609578	4.60878	-0.935488	27.1199	2.21338e-63	1.11744e-61	133.987
chr5:154837195	3.25427	1.95189	27.1199	2.21393e-63	1.11771e-61	133.986
chr5:342610	3.02671	0.914695	27.1198	2.2149e-63	1.11819e-61	133.986
chr12:42679763	3.03537	1.51902	27.1197	2.21543e-63	1.11845e-61	133.986
chr15:70585154	3.84134	-1.65848	27.1196	2.21671e-63	1.11909e-61	133.985
chr14:102879236	4.35805	-0.805366	27.1196	2.21675e-63	1.1191e-61	133.985
chr6:37555457	3.2178	0.888293	27.1195	2.21754e-63	1.11949e-61	133.985
chr12:54040604	-3.46402	1.2075	-27.1194	2.21921e-63	1.12033e-61	133.984
chr1:44806964	2.8989	0.78872	27.1194	2.21963e-63	1.12053e-61	133.984
chr3:58666727	-2.7822	-0.19622	-27.1193	2.22003e-63	1.12072e-61	133.984
chr7:149765844	4.94841	-1.12652	27.1193	2.22026e-63	1.12083e-61	133.983
chr3:14847750	2.95963	0.520671	27.1192	2.22098e-63	1.12119e-61	133.983
chr5:178281591	4.455	-0.111402	27.1192	2.22106e-63	1.12122e-61	133.983
chr8:93769321	2.83622	1.97482	27.1192	2.22131e-63	1.12134e-61	133.983
chr17:50102877	2.61378	1.90738	27.1192	2.22145e-63	1.1214e-61	133.983
chr11:47341218	3.84524	-0.392134	27.1191	2.22231e-63	1.12182e-61	133.983
chr1:26351991	4.20098	-0.250366	27.1191	2.22262e-63	1.12198e-61	133.982
chr7:2197575	3.45085	0.977134	27.119	2.22386e-63	1.12259e-61	133.982
chr18:22826899	-3.51171	0.57939	-27.1189	2.22424e-63	1.12277e-61	133.982
chr2:35220664	3.65146	-1.45476	27.1188	2.22608e-63	1.1237e-61	133.981
chr13:113090259	3.33085	1.40799	27.1187	2.22749e-63	1.1244e-61	133.98
chr15:70171808	3.35439	0.0768293	27.1186	2.22789e-63	1.1246e-61	133.98
chr9:34372459	3.2628	0.575305	27.1185	2.2292e-63	1.12525e-61	133.979
chr22:27798799	4.13866	-1.61921	27.1184	2.23023e-63	1.12576e-61	133.979
chr12:66108046	2.86439	1.73378	27.1184	2.23065e-63	1.12596e-61	133.979
chr16:86027132	2.53366	1.94305	27.1183	2.23174e-63	1.1265e-61	133.978
chr7:1226980	3.35329	-1.2764	27.1182	2.23229e-63	1.12677e-61	133.978
chr4:799290	4.43866	-0.929695	27.1182	2.23252e-63	1.12688e-61	133.978
chr12:88299769	4.16122	-1.6489	27.1182	2.23258e-63	1.1269e-61	133.978
chr1:1460789	-4.1972	0.1225	-27.1182	2.23266e-63	1.12694e-61	133.978
chr5:56259583	2.99171	1.355	27.1181	2.23432e-63	1.12776e-61	133.977
chr22:38300939	4.09317	-0.840976	27.118	2.23447e-63	1.12783e-61	133.977
chr21:45534147	2.70366	1.605	27.118	2.23498e-63	1.12808e-61	133.977
chr12:104741684	3.20183	1.95579	27.118	2.23503e-63	1.1281e-61	133.977
chr12:121792012	3.52756	0.174268	27.1178	2.23665e-63	1.12891e-61	133.976
chr19:1943250	-2.61354	-2.05396	-27.1177	2.23794e-63	1.12955e-61	133.976
chr1:1430349	4.14134	-1.78067	27.1177	2.23797e-63	1.12956e-61	133.976
chr11:71482012	4.08841	1.00799	27.1177	2.23883e-63	1.12998e-61	133.975
chr12:13003183	2.63646	2.46701	27.1177	2.23885e-63	1.12999e-61	133.975
chrX:47217035	3.73415	0.759268	27.1176	2.23915e-63	1.13013e-61	133.975
chr6:165571747	3.75671	-1.1653	27.1174	2.24131e-63	1.13121e-61	133.974
chr14:77508507	4.62244	-0.827317	27.1174	2.24196e-63	1.13153e-61	133.974
chr22:31344808	-2.72	-1.64549	-27.1173	2.24302e-63	1.13206e-61	133.973
chr1:155081494	2.95854	-2.29341	27.1171	2.24458e-63	1.13284e-61	133.973
chr6:33670691	4.69134	-0.534207	27.117	2.24585e-63	1.13347e-61	133.972
chr13:113547248	4.35341	1.01037	27.117	2.24625e-63	1.13366e-61	133.972
chr17:8629054	2.83598	-1.73872	27.1169	2.24726e-63	1.13416e-61	133.971
chr20:62063124	4.21878	-1.16683	27.1169	2.2475e-63	1.13428e-61	133.971
chr14:103132684	4.14951	0.427683	27.1169	2.24792e-63	1.13448e-61	133.971
chr7:150396748	3.92146	0.604268	27.1168	2.24837e-63	1.1347e-61	133.971
chr11:12803882	2.94683	0.708171	27.1168	2.24842e-63	1.13472e-61	133.971
chr8:140578143	4.895	0.290671	27.1168	2.24847e-63	1.13473e-61	133.971
chr5:166976810	3.00878	0.787683	27.1168	2.24887e-63	1.13493e-61	133.971
chr14:74942089	4.04146	-1.06598	27.1166	2.25102e-63	1.13601e-61	133.97
chr2:74004821	3.69134	-0.141159	27.1166	2.2511e-63	1.13604e-61	133.97
chr7:149266496	3.39402	2.06104	27.1165	2.25147e-63	1.13622e-61	133.97
chr9:134357391	3.26744	-1.73006	27.1165	2.25164e-63	1.13629e-61	133.969
chr7:143392160	3.89805	-0.538537	27.1165	2.25165e-63	1.13629e-61	133.969
chr1:209780483	3.83939	-0.889695	27.1165	2.2521e-63	1.13651e-61	133.969
chr3:172154050	2.80841	1.29543	27.1164	2.25309e-63	1.137e-61	133.969
chr9:114349614	2.74098	1.59915	27.1164	2.25322e-63	1.13706e-61	133.969
chr2:830595	3.60671	-0.313598	27.1163	2.25388e-63	1.13738e-61	133.968
chr1:3389883	3.53183	0.542988	27.1163	2.25419e-63	1.13753e-61	133.968
chr12:71610318	-4.27171	0.968171	-27.1163	2.25442e-63	1.13764e-61	133.968
chr7:4203080	3.45561	-0.0760976	27.1163	2.25445e-63	1.13765e-61	133.968
chr15:60381699	4.01293	-0.819268	27.1162	2.25525e-63	1.13804e-61	133.968
chr17:21416472	3.25024	-1.3811	27.1162	2.2556e-63	1.13821e-61	133.968
chr12:124587572	2.95805	-0.232927	27.1161	2.25687e-63	1.13884e-61	133.967
chr16:760395	4.38329	-0.335549	27.1161	2.25696e-63	1.13888e-61	133.967
chr22:38299951	4.24512	-1.14634	27.1161	2.25706e-63	1.13892e-61	133.967
chr16:49834746	3.38171	-1.66585	27.116	2.25756e-63	1.13917e-61	133.967
chr6:106787747	2.96183	1.88482	27.116	2.25763e-63	1.13919e-61	133.967
chr5:135190856	3.16951	0.947927	27.116	2.25808e-63	1.13941e-61	133.967
chr2:240386599	3.83476	0.220671	27.1159	2.25835e-63	1.13954e-61	133.966
chr17:75084129	3.49463	-0.943659	27.1158	2.25951e-63	1.14012e-61	133.966
chr2:127649281	-4.02598	0.465915	-27.1158	2.25955e-63	1.14013e-61	133.966
chr14:94771563	-3.27415	-1.57671	-27.1158	2.25961e-63	1.14015e-61	133.966
chr4:78649603	3.14878	1.33915	27.1158	2.25989e-63	1.14029e-61	133.966
chr21:36429449	3.9478	1.8972	27.1157	2.26058e-63	1.14062e-61	133.965
chr3:194294633	2.85049	1.49293	27.1156	2.26192e-63	1.14129e-61	133.965
chr4:39771234	3.82659	0.453415	27.1155	2.26347e-63	1.14207e-61	133.964
chr16:65059469	-3.51427	1.50457	-27.1154	2.26447e-63	1.14256e-61	133.964
chr20:31721756	3.87024	0.544634	27.1154	2.26462e-63	1.14263e-61	133.964
chr19:18614338	2.65232	1.33579	27.1152	2.26678e-63	1.14371e-61	133.963
chr6:170457248	2.93451	1.5936	27.115	2.2694e-63	1.14502e-61	133.962
chr17:82399286	-3.74524	-0.267988	-27.115	2.26942e-63	1.14503e-61	133.962
chr1:1552177	2.79915	0.955915	27.115	2.26966e-63	1.14514e-61	133.961
chr17:41506523	4.32902	-0.715366	27.1148	2.2709e-63	1.14576e-61	133.961
chr3:151198659	3.24305	0.8175	27.1147	2.2723e-63	1.14646e-61	133.96
chr1:169119569	4.2261	-1.05268	27.1147	2.27278e-63	1.14669e-61	133.96
chr7:130278207	3.48183	-1.93872	27.1146	2.27317e-63	1.14688e-61	133.96
chr16:85394056	4.0222	-0.55061	27.1146	2.2734e-63	1.14698e-61	133.96
chr15:71659916	3.25756	-0.653902	27.1145	2.27451e-63	1.14754e-61	133.959
chr7:5495884	-2.53695	1.75421	-27.1145	2.27468e-63	1.14761e-61	133.959
chr1:13508875	2.94488	-0.133902	27.1145	2.27473e-63	1.14763e-61	133.959
chr9:93432294	3.14561	-0.123415	27.1144	2.27607e-63	1.1483e-61	133.959
chr15:94594188	2.78683	1.01756	27.1144	2.27657e-63	1.14854e-61	133.958
chr4:54525762	2.84573	0.377134	27.1144	2.27659e-63	1.14855e-61	133.958
chr8:22577998	4.76293	-0.666951	27.1143	2.27717e-63	1.14883e-61	133.958
chr1:16765731	4.6472	-1.39262	27.1142	2.27782e-63	1.14915e-61	133.958
chr5:1555626	-4.26963	-0.0964024	-27.114	2.28007e-63	1.15027e-61	133.957
chr1:204321844	3.84463	-1.7028	27.114	2.2803e-63	1.15038e-61	133.957
chr1:198206656	3.22659	1.2061	27.1139	2.28177e-63	1.15112e-61	133.956
chr2:201953530	2.70134	1.44689	27.1136	2.28511e-63	1.15279e-61	133.955
chr19:32018278	-3.49829	-1.24244	-27.1134	2.28701e-63	1.15374e-61	133.954
chr21:29302869	3.74341	-1.32378	27.1134	2.28783e-63	1.15415e-61	133.953
chr2:10344457	-4.07195	0.735122	-27.1134	2.28805e-63	1.15425e-61	133.953
chr12:106775694	3.20573	0.0609146	27.1133	2.28828e-63	1.15436e-61	133.953
chr3:197522402	-4.44232	1.43433	-27.1133	2.28842e-63	1.15442e-61	133.953
chr8:102702898	2.78732	1.57488	27.1133	2.28857e-63	1.15449e-61	133.953
chr2:237868988	-3.98098	1.39585	-27.1131	2.29061e-63	1.15551e-61	133.952
chr15:60766233	2.64671	2.01287	27.1129	2.29285e-63	1.15663e-61	133.951
chr6:103002365	4.01756	0.411341	27.1129	2.29378e-63	1.15709e-61	133.951
chr4:61336575	2.72415	1.47049	27.1128	2.2943e-63	1.15734e-61	133.951
chr7:18087930	3.52463	-0.0806098	27.1128	2.29454e-63	1.15745e-61	133.951
chr2:120348614	-3.3389	-1.55433	-27.1128	2.29495e-63	1.15765e-61	133.95
chr12:116534831	4.13951	-1.42537	27.1126	2.29734e-63	1.15885e-61	133.949
chr11:67606398	3.52537	-0.696341	27.1125	2.29828e-63	1.15932e-61	133.949
chr8:69711306	3.4689	-1.52616	27.1124	2.299e-63	1.15967e-61	133.949
chr12:109717820	2.56744	0.597134	27.1124	2.29911e-63	1.15972e-61	133.949
chr1:1351870	4.05939	-1.23774	27.1124	2.29969e-63	1.16e-61	133.948
chr4:77190388	4.54915	-0.836402	27.1122	2.30104e-63	1.16067e-61	133.948
chr11:132072966	3.09329	0.503354	27.1122	2.30157e-63	1.16093e-61	133.948
chr16:88088133	4.26707	-0.704146	27.1121	2.30287e-63	1.16158e-61	133.947
chr13:112726550	2.70549	-0.169207	27.112	2.30357e-63	1.16193e-61	133.947
chr5:36692148	2.77415	-0.166098	27.112	2.30389e-63	1.16208e-61	133.947
chr3:123446116	2.84854	1.11024	27.112	2.30438e-63	1.16232e-61	133.946
chr13:30182649	3.33622	0.625793	27.1119	2.3045e-63	1.16237e-61	133.946
chr1:31409658	2.93366	1.72988	27.1119	2.30451e-63	1.16237e-61	133.946
chr12:54046215	-3.79085	0.748841	-27.1119	2.30537e-63	1.16279e-61	133.946
chr7:2511138	-3.98915	-0.0595732	-27.1119	2.30538e-63	1.16279e-61	133.946
chr19:33291078	4.17866	-1.26994	27.1118	2.30631e-63	1.16325e-61	133.945
chr8:6623976	-3.84171	1.1578	-27.1118	2.30667e-63	1.16343e-61	133.945
chr8:64691007	3.76341	0.623415	27.1117	2.30691e-63	1.16354e-61	133.945
chr21:45073054	3.31841	1.99774	27.1117	2.3079e-63	1.16403e-61	133.945
chr19:13182039	-4.25195	0.129756	-27.1116	2.30844e-63	1.16429e-61	133.945
chr3:187276910	3.09976	1.13756	27.1116	2.3086e-63	1.16436e-61	133.944
chr5:179195686	3.5972	0.154207	27.1115	2.30965e-63	1.16489e-61	133.944
chr21:43783377	-3.93195	-1.97549	-27.1115	2.30971e-63	1.16491e-61	133.944
chr16:4263882	3.07171	-1.5378	27.1115	2.31005e-63	1.16507e-61	133.944
chr11:30424412	4.86915	-0.602012	27.1113	2.31197e-63	1.16603e-61	133.943
chr17:77426274	4.06268	-1.01561	27.1112	2.313e-63	1.16654e-61	133.943
chr11:68043224	4.1978	-1.23573	27.1112	2.31319e-63	1.16663e-61	133.942
chr20:5609017	-3.92317	0.963415	-27.1112	2.3135e-63	1.16678e-61	133.942
chr17:46832861	4.12866	-0.225793	27.1112	2.31352e-63	1.16678e-61	133.942
chr15:85757958	4.19768	-0.54689	27.1111	2.31475e-63	1.16739e-61	133.942
chr20:31812618	2.77037	-1.26835	27.1111	2.31477e-63	1.16739e-61	133.942
chr6:1309543	3.05744	-1.52994	27.111	2.31523e-63	1.16761e-61	133.942
chr4:2928651	3.39354	-0.800305	27.111	2.31551e-63	1.16775e-61	133.941
chr3:42844005	3.54939	0.679329	27.1109	2.31694e-63	1.16846e-61	133.941
chr9:7177509	4.06707	-0.944146	27.1108	2.3178e-63	1.16889e-61	133.94
chr14:104567755	2.92561	0.384878	27.1107	2.31895e-63	1.16946e-61	133.94
chr12:132558939	-3.73427	-0.13872	-27.1107	2.31915e-63	1.16955e-61	133.94
chr3:117036307	2.86402	-0.611402	27.1107	2.31937e-63	1.16965e-61	133.94
chr3:38634343	3.39415	-0.47878	27.1106	2.31968e-63	1.1698e-61	133.94
chr1:206490693	3.40037	1.65591	27.1105	2.32107e-63	1.17049e-61	133.939
chr8:141254669	2.77207	0.0632317	27.1105	2.32122e-63	1.17056e-61	133.939
chr1:25550183	-3.31829	-0.728049	-27.1104	2.3229e-63	1.1714e-61	133.938
chr13:113862401	4.03354	1.61201	27.1103	2.32403e-63	1.17196e-61	133.938
chr9:96486917	4.70817	-0.80628	27.1102	2.32531e-63	1.17259e-61	133.937
chr11:3225409	3.30988	0.49628	27.1101	2.32592e-63	1.17289e-61	133.937
chr17:38296227	3.66488	-1.36549	27.1101	2.32619e-63	1.17302e-61	133.937
chr8:23567755	4.15354	-1.03518	27.11	2.32777e-63	1.17381e-61	133.936
chr17:382541	3.15927	-1.3611	27.1099	2.32809e-63	1.17396e-61	133.936
chr14:20977927	3.27439	0.0853659	27.1099	2.3281e-63	1.17396e-61	133.936
chr1:3277648	2.5278	0.69939	27.1099	2.32837e-63	1.17409e-61	133.936
chr10:124741758	-2.9011	-1.50335	-27.1098	2.3295e-63	1.17465e-61	133.935
chr8:41262203	3.21585	0.252683	27.1098	2.32978e-63	1.17478e-61	133.935
chr22:37905569	3.49012	-1.82299	27.1098	2.32989e-63	1.17483e-61	133.935
chr11:68371652	2.8372	2.14726	27.1097	2.33071e-63	1.17523e-61	133.935
chr6:159203471	3.31317	-0.0204878	27.1097	2.33092e-63	1.17533e-61	133.935
chr5:1502835	2.98988	0.856768	27.1096	2.33243e-63	1.17609e-61	133.934
chr7:1562368	3.18	0.64061	27.1095	2.33312e-63	1.17642e-61	133.934
chr6:167706527	-3.21634	-0.78378	-27.1095	2.3335e-63	1.1766e-61	133.934
chr19:5142301	4.71744	1.22591	27.1094	2.33457e-63	1.17714e-61	133.933
chr8:48923570	4.66329	-1.38201	27.1093	2.33517e-63	1.17743e-61	133.933
chr19:6087825	4.06329	-0.850061	27.1092	2.33673e-63	1.17821e-61	133.932
chr2:21288921	3.18598	-0.0848171	27.1092	2.33681e-63	1.17824e-61	133.932
chr6:33278529	2.91976	0.360122	27.1092	2.33694e-63	1.1783e-61	133.932
chr9:89743300	3.1322	-0.952195	27.109	2.33936e-63	1.17951e-61	133.931
chr14:100696193	2.66415	1.81817	27.109	2.33968e-63	1.17966e-61	133.931
chr15:90141666	3.17927	1.48524	27.1089	2.34004e-63	1.17984e-61	133.931
chr2:23384604	3.50707	-2.32976	27.1089	2.34069e-63	1.18016e-61	133.931
chr15:42392549	4.00439	-0.906463	27.1087	2.3422e-63	1.18091e-61	133.93
chr18:213653	2.7761	1.9472	27.1087	2.34277e-63	1.18118e-61	133.93
chr12:108880134	3.31366	0.226341	27.1086	2.34331e-63	1.18145e-61	133.93
chr1:59571043	-2.79561	2.31988	-27.1084	2.34598e-63	1.18279e-61	133.928
chr7:93836275	3.59915	-1.0753	27.1084	2.34611e-63	1.18284e-61	133.928
chr12:51820910	-3.99927	-1.96122	-27.1084	2.34656e-63	1.18306e-61	133.928
chr21:44972664	4.7611	1.2675	27.1083	2.34793e-63	1.18375e-61	133.928
chr22:30257790	3.46207	0.037622	27.1082	2.34901e-63	1.18428e-61	133.927
chr11:11980075	4.31146	-1.63976	27.1082	2.34902e-63	1.18428e-61	133.927
chr2:185318239	3.21902	0.666585	27.1081	2.34964e-63	1.18458e-61	133.927
chr1:176515287	3.16329	0.356402	27.108	2.35066e-63	1.18509e-61	133.926
chr6:5214737	3.54098	-1.1622	27.1079	2.35193e-63	1.18572e-61	133.926
chr3:167653565	-3.4478	0.841707	-27.1078	2.35301e-63	1.18625e-61	133.925
chr17:7853316	5.54878	-0.0984146	27.1078	2.35343e-63	1.18646e-61	133.925
chr8:81618657	3.29024	-1.34988	27.1076	2.35539e-63	1.18744e-61	133.924
chr7:1742955	-2.47293	-2.17146	-27.1075	2.35756e-63	1.18852e-61	133.923
chr3:44478171	3.37171	-1.37585	27.1073	2.35925e-63	1.18937e-61	133.923
chr12:5511914	3.30878	0.655122	27.1073	2.35929e-63	1.18938e-61	133.923
chr19:1860609	3.71378	-0.949573	27.1073	2.35971e-63	1.18958e-61	133.923
chr11:73249304	4.09378	-0.56128	27.1072	2.36027e-63	1.18986e-61	133.922
chr11:831276	3.22427	-2.23872	27.1072	2.36042e-63	1.18992e-61	133.922
chr9:113650451	3.46659	-1.13	27.1071	2.3619e-63	1.19066e-61	133.922
chr15:34102742	3.49024	0.321463	27.1071	2.36194e-63	1.19067e-61	133.922
chr3:195812442	3.00598	1.8353	27.1071	2.36224e-63	1.19082e-61	133.921
chr8:122942455	2.98134	1.56055	27.1069	2.36409e-63	1.19174e-61	133.921
chr2:16014592	3.5739	-0.572683	27.1068	2.36497e-63	1.19217e-61	133.92
chr19:1113204	2.68305	0.365793	27.1068	2.3651e-63	1.19223e-61	133.92
chr10:130834129	3.26902	1.36098	27.1067	2.36628e-63	1.19282e-61	133.92
chr17:76480836	-3.39037	0.152256	-27.1067	2.36631e-63	1.19282e-61	133.92
chr21:41786471	3.46183	-0.74872	27.1066	2.36748e-63	1.1934e-61	133.919
chr11:126281465	3.12805	0.114512	27.1066	2.36769e-63	1.1935e-61	133.919
chr17:1039801	-4.1439	0.54939	-27.1066	2.36788e-63	1.19359e-61	133.919
chr11:77172821	3.31634	0.633049	27.1066	2.36793e-63	1.1936e-61	133.919
chr3:12750729	4.00683	-1.56159	27.1066	2.36808e-63	1.19367e-61	133.919
chr12:12528125	-3.88317	0.777073	-27.1064	2.36985e-63	1.19455e-61	133.918
chr1:23568960	3.83634	-0.660122	27.1064	2.3703e-63	1.19477e-61	133.918
chr17:4542481	3.58085	1.16433	27.1062	2.3729e-63	1.19607e-61	133.917
chr9:69176563	5.33829	-0.124268	27.106	2.3754e-63	1.19733e-61	133.916
chr21:38502105	3.15976	0.642927	27.1059	2.37573e-63	1.19748e-61	133.916
chr11:93743555	3.99768	1.27262	27.1059	2.37578e-63	1.1975e-61	133.916
chr6:148776776	4.25402	-1.0014	27.1059	2.37607e-63	1.19764e-61	133.916
chr19:47781531	3.63988	2.03823	27.1059	2.37655e-63	1.19787e-61	133.915
chr18:23539945	3.35756	1.7378	27.1059	2.3766e-63	1.19789e-61	133.915
chr19:44757749	4.54354	-0.7775	27.1058	2.3769e-63	1.19803e-61	133.915
chr16:81633489	3.75671	-0.791524	27.1057	2.37891e-63	1.19903e-61	133.914
chr8:121530438	3.07402	1.33018	27.1057	2.37895e-63	1.19904e-61	133.914
chr9:136807101	4.21171	-0.885488	27.1057	2.37899e-63	1.19906e-61	133.914
chr6:116405235	4.19378	-1.0203	27.1056	2.37926e-63	1.19918e-61	133.914
chr8:143971042	4.49171	-0.844024	27.1056	2.37969e-63	1.19939e-61	133.914
chr3:71425552	-2.97524	0.412134	-27.1055	2.38132e-63	1.2002e-61	133.913
chr17:6608580	4.72829	-0.00646341	27.1055	2.38146e-63	1.20026e-61	133.913
chr1:43006726	3.42159	1.37823	27.1055	2.38159e-63	1.20032e-61	133.913
chr3:138448826	3.045	0.5625	27.1054	2.3823e-63	1.20067e-61	133.913
chr10:43779804	3.77146	0.597683	27.1054	2.38272e-63	1.20088e-61	133.913
chr5:137924116	3.9139	-1.34744	27.1053	2.38333e-63	1.20118e-61	133.913
chrX:7063186	4.00683	-0.427195	27.1052	2.38436e-63	1.20168e-61	133.912
chr14:100680088	4.28793	-0.108963	27.1052	2.38436e-63	1.20168e-61	133.912
chr17:1638473	-3.1611	-0.727256	-27.1052	2.38516e-63	1.20207e-61	133.912
chr10:32332540	3.86561	-1.43268	27.1051	2.38533e-63	1.20215e-61	133.912
chr7:135661961	-3.29634	-0.407317	-27.1051	2.38622e-63	1.20259e-61	133.911
chr8:37784065	4.42329	-0.411768	27.1051	2.38633e-63	1.20263e-61	133.911
chr1:144965000	3.70756	1.55951	27.105	2.38664e-63	1.20278e-61	133.911
chr2:174931771	2.98646	1.79433	27.105	2.3868e-63	1.20285e-61	133.911
chr5:31383833	3.64524	0.0865244	27.105	2.38682e-63	1.20286e-61	133.911
chr17:2890149	3.90768	-1.03591	27.105	2.38699e-63	1.20293e-61	133.911
chr3:97823222	3.54622	-0.539695	27.105	2.38715e-63	1.20301e-61	133.911
chr2:102726893	-3.31866	0.517134	-27.1049	2.38785e-63	1.20335e-61	133.911
chr5:77088150	-2.98622	-1.62799	-27.1049	2.38827e-63	1.20355e-61	133.911
chr4:40378374	4.23732	-0.191098	27.1049	2.38847e-63	1.20364e-61	133.91
chr11:1853330	-4.52561	0.00682927	-27.1049	2.38873e-63	1.20376e-61	133.91
chr1:173175861	-4.40159	1.01567	-27.1048	2.38887e-63	1.20383e-61	133.91
chr2:237701589	4.1872	0.122012	27.1047	2.3902e-63	1.20449e-61	133.91
chr5:32445330	5.06037	-0.353354	27.1047	2.39046e-63	1.20461e-61	133.91
chr10:35530234	4.59524	0.124695	27.1046	2.39229e-63	1.20553e-61	133.909
chr3:71156125	3.33293	-0.695732	27.1045	2.39291e-63	1.20583e-61	133.909
chr3:32843750	4.14427	-0.51689	27.1045	2.393e-63	1.20587e-61	133.909
chr15:94856725	3.94354	-0.374573	27.1044	2.39388e-63	1.2063e-61	133.908
chr11:62444571	-3.6861	-2.09537	-27.1043	2.39536e-63	1.20704e-61	133.908
chr13:23766422	-2.86	2.00488	-27.1041	2.3976e-63	1.20815e-61	133.907
chr8:22985954	2.92768	1.91677	27.104	2.39908e-63	1.20889e-61	133.906
chr10:12909998	3.44366	-0.651951	27.1039	2.39995e-63	1.20932e-61	133.906
chr6:108251722	3.97561	-0.465976	27.1039	2.4006e-63	1.20964e-61	133.905
chr10:68562150	4.08598	-1.8814	27.1039	2.40084e-63	1.20976e-61	133.905
chr11:66388948	3.41805	-0.892317	27.1039	2.4009e-63	1.20978e-61	133.905
chr2:231393203	2.50366	0.591585	27.1038	2.40137e-63	1.21e-61	133.905
chr11:128759316	4.255	-0.814085	27.1037	2.40315e-63	1.21089e-61	133.904
chr13:87676192	3.57756	0.422927	27.1036	2.40373e-63	1.21118e-61	133.904
chr9:16705348	4.32622	-0.999451	27.1036	2.40392e-63	1.21126e-61	133.904
chr16:84930184	3.7289	1.03994	27.1036	2.40458e-63	1.21158e-61	133.904
chr14:99773659	3.19146	0.588537	27.1035	2.40504e-63	1.21181e-61	133.904
chr1:173161800	4.61927	0.352073	27.1035	2.40554e-63	1.21205e-61	133.903
chr5:124455260	4.37329	-0.810427	27.1033	2.40709e-63	1.21283e-61	133.903
chr4:8205290	4.75476	0.425793	27.1033	2.40777e-63	1.21316e-61	133.902
chr5:123155848	3.20927	-0.686829	27.1033	2.40822e-63	1.21338e-61	133.902
chr5:149134502	3.68537	-0.605	27.1032	2.40947e-63	1.214e-61	133.902
chr3:123870332	3.80451	0.335671	27.1031	2.41039e-63	1.21445e-61	133.901
chr22:38148621	3.21146	0.625854	27.1029	2.41201e-63	1.21526e-61	133.901
chr17:48568514	-3.41488	-1.5772	-27.1029	2.41216e-63	1.21532e-61	133.901
chr11:63609086	3.24951	1.59927	27.1029	2.41226e-63	1.21537e-61	133.901
chr5:173643251	-3.42378	-0.29311	-27.1029	2.41265e-63	1.21556e-61	133.9
chr16:9669164	4.01768	-0.111646	27.1028	2.41375e-63	1.2161e-61	133.9
chr4:94536124	3.01085	0.934573	27.1028	2.41385e-63	1.21614e-61	133.9
chr5:154484559	-3.33512	-2.05	-27.1027	2.41487e-63	1.21665e-61	133.899
chr17:38915193	3.76024	0.16439	27.1027	2.41511e-63	1.21676e-61	133.899
chr2:239222662	-3.43415	-1.67634	-27.1026	2.41609e-63	1.21725e-61	133.899
chr10:22478963	2.79402	1.43274	27.1025	2.41688e-63	1.21764e-61	133.899
chr5:9629734	4.36451	0.980061	27.1025	2.41791e-63	1.21814e-61	133.898
chr16:645758	2.61232	0.455427	27.1024	2.41887e-63	1.21862e-61	133.898
chr1:175221833	4.42695	-1.07811	27.1022	2.4216e-63	1.21998e-61	133.897
chr18:80171182	2.98939	-0.150183	27.102	2.42332e-63	1.22085e-61	133.896
chr10:73859742	3.05829	0.522317	27.102	2.4235e-63	1.22092e-61	133.896
chr8:1994405	4.3928	-1.12555	27.1018	2.42579e-63	1.22207e-61	133.895
chr12:54218765	2.97963	-0.0109146	27.1018	2.42631e-63	1.22232e-61	133.895
chr6:155505185	3.60573	0.819207	27.1017	2.42708e-63	1.2227e-61	133.894
chr11:35608518	4.23012	-0.911402	27.1017	2.42764e-63	1.22298e-61	133.894
chr15:40470208	3.00927	1.85549	27.1017	2.42768e-63	1.22299e-61	133.894
chr3:97954676	3.53317	1.00037	27.1014	2.43054e-63	1.22442e-61	133.893
chr21:44267688	2.45524	1.58311	27.1014	2.43106e-63	1.22467e-61	133.893
chr9:133164924	2.79293	1.6489	27.1014	2.43109e-63	1.22468e-61	133.893
chr1:16645531	3.91207	-1.28104	27.1013	2.4319e-63	1.22508e-61	133.892
chr7:5634808	-3.0778	1.67439	-27.1012	2.43384e-63	1.22604e-61	133.892
chr22:24542721	-4.12	1.36024	-27.101	2.43549e-63	1.22687e-61	133.891
chr16:84025687	4.04671	0.0615244	27.1009	2.43659e-63	1.22741e-61	133.891
chr10:5981279	3.1622	1.70049	27.1009	2.43685e-63	1.22754e-61	133.89
chr2:58865853	3.04585	1.31073	27.1009	2.43706e-63	1.22763e-61	133.89
chr22:43400192	2.81585	1.93073	27.1009	2.4376e-63	1.2279e-61	133.89
chr13:114129107	-4.03732	-1.18341	-27.1008	2.4381e-63	1.22814e-61	133.89
chr17:18104448	3.22268	1.37683	27.1008	2.43863e-63	1.2284e-61	133.89
chr16:85626353	3.65171	-0.0126829	27.1008	2.43892e-63	1.22853e-61	133.89
chr7:34759662	2.75866	-0.915915	27.1007	2.43971e-63	1.22892e-61	133.889
chr4:153759246	2.96317	0.363659	27.1005	2.44162e-63	1.22988e-61	133.888
chr19:3458986	3.85634	-0.358902	27.1005	2.44205e-63	1.23008e-61	133.888
chr19:1908143	3.91817	-0.825793	27.1004	2.44379e-63	1.23095e-61	133.888
chr11:123429614	3.1889	1.31689	27.1003	2.445e-63	1.23155e-61	133.887
chr2:105800527	-4.15183	0.751768	-27.1001	2.44729e-63	1.2327e-61	133.886
chr7:128872577	3.34402	-1.5597	27.1001	2.44756e-63	1.23282e-61	133.886
chr9:135465424	2.44561	1.37463	27.1	2.44789e-63	1.23298e-61	133.886
chr5:127291536	3.61695	-1.51189	27.1	2.44855e-63	1.2333e-61	133.886
chr3:69747965	-4.29683	0.16878	-27.0999	2.44963e-63	1.23384e-61	133.885
chr2:8539275	2.74049	1.73159	27.0998	2.4503e-63	1.23417e-61	133.885
chr9:32989974	3.51451	1.32226	27.0997	2.45226e-63	1.23515e-61	133.884
chr14:73489668	3.91415	-0.42122	27.0996	2.4538e-63	1.23592e-61	133.883
chr17:80931473	3.25756	1.49585	27.0995	2.45469e-63	1.23635e-61	133.883
chr12:93314653	4.43134	-1.00872	27.0993	2.45675e-63	1.23738e-61	133.882
chr11:2129471	2.6561	1.09402	27.0993	2.45723e-63	1.23761e-61	133.882
chr1:151846446	2.98476	-0.900305	27.0993	2.45723e-63	1.23761e-61	133.882
chr14:105182865	-3.32561	-1.18902	-27.0992	2.4584e-63	1.23818e-61	133.882
chr7:128454848	2.96037	1.21799	27.0991	2.45994e-63	1.23895e-61	133.881
chr1:6276623	4.03354	-0.0378659	27.0991	2.45999e-63	1.23897e-61	133.881
chr2:219369139	3.83841	-0.623598	27.099	2.461e-63	1.23947e-61	133.881
chr15:86915844	3.25537	-1.03927	27.0988	2.46299e-63	1.24046e-61	133.88
chr8:24999201	2.77317	-0.84439	27.0988	2.46368e-63	1.2408e-61	133.879
chr18:45828804	3.60402	-0.214451	27.0986	2.46597e-63	1.24194e-61	133.879
chr20:56987977	3.57415	0.704634	27.0984	2.468e-63	1.24296e-61	133.878
chr8:130357263	3.50817	-1.62982	27.0983	2.46938e-63	1.24364e-61	133.877
chr22:19881727	4.35585	-1.0489	27.0983	2.46967e-63	1.24378e-61	133.877
chr5:167764031	3.29561	0.278415	27.0982	2.47018e-63	1.24403e-61	133.877
chr2:234259048	4.04805	-0.0654878	27.0982	2.4702e-63	1.24403e-61	133.877
chr19:7618075	4.60451	-0.392988	27.0982	2.47047e-63	1.24416e-61	133.877
chr16:87860884	4.02244	-1.09805	27.0981	2.47195e-63	1.24489e-61	133.876
chr1:184270736	4.0128	-0.912622	27.098	2.47367e-63	1.24574e-61	133.875
chr5:132673659	4.27159	0.0495732	27.098	2.47368e-63	1.24574e-61	133.875
chr7:149266670	3.38012	1.75116	27.0979	2.47416e-63	1.24598e-61	133.875
chr11:64196974	3.84646	-0.0146951	27.0978	2.47518e-63	1.24648e-61	133.875
chr16:1415119	2.62341	-0.912073	27.0978	2.47531e-63	1.24654e-61	133.875
chr12:16573978	3.34744	-1.42116	27.0978	2.47555e-63	1.24665e-61	133.875
chr16:89114219	3.20341	0.614512	27.0976	2.47777e-63	1.24776e-61	133.874
chr17:78897773	3.45488	0.599268	27.0976	2.47835e-63	1.24804e-61	133.874
chr3:29279830	3.43573	-0.00786585	27.0976	2.4786e-63	1.24816e-61	133.873
chr1:173355365	4.13305	1.01116	27.0975	2.47981e-63	1.24876e-61	133.873
chr19:1496413	4.39402	-1.11799	27.0974	2.48033e-63	1.24901e-61	133.873
chr22:36912715	4.06476	-0.917744	27.0974	2.48061e-63	1.24914e-61	133.873
chr10:86346603	4.31976	-0.804268	27.0974	2.48129e-63	1.24948e-61	133.872
chr2:69713933	3.03585	0.909512	27.0973	2.48172e-63	1.24969e-61	133.872
chr7:16647372	3.91195	-0.953293	27.0972	2.48286e-63	1.25025e-61	133.872
chr17:76419672	4.3461	1.06817	27.0972	2.48294e-63	1.25028e-61	133.872
chr8:11579350	2.835	1.79543	27.0972	2.48359e-63	1.2506e-61	133.871
chr19:35759219	3.40256	0.490549	27.0971	2.48468e-63	1.25114e-61	133.871
chr13:111177173	-3.39707	1.00476	-27.097	2.4854e-63	1.25149e-61	133.871
chr11:123261417	3.58524	-1.02616	27.097	2.48615e-63	1.25186e-61	133.87
chr1:16978707	4.2722	-0.344268	27.0969	2.48659e-63	1.25208e-61	133.87
chr16:10951209	4.23976	-1.33939	27.0969	2.4872e-63	1.25238e-61	133.87
chr1:159955481	-2.86207	1.51311	-27.0968	2.48791e-63	1.25272e-61	133.87
chr2:137193123	3.45732	0.936585	27.0968	2.48795e-63	1.25273e-61	133.87
chr10:70576365	-4.02085	0.489085	-27.0968	2.48798e-63	1.25274e-61	133.87
chr1:24551871	-2.76488	-1.49585	-27.0968	2.48858e-63	1.25303e-61	133.869
chr22:43921636	3.80756	-1.4411	27.0968	2.48863e-63	1.25305e-61	133.869
chr10:131098730	4.31415	0.825244	27.0966	2.49057e-63	1.25402e-61	133.869
chr10:5529895	2.62134	1.77226	27.0964	2.49286e-63	1.25516e-61	133.868
chr22:36922349	4.03585	-1.56805	27.0964	2.493e-63	1.25522e-61	133.868
chr2:144334822	3.10573	0.8075	27.0964	2.49342e-63	1.25542e-61	133.867
chr8:836649	2.79695	1.32823	27.0963	2.49452e-63	1.25597e-61	133.867
chr13:76887824	3.02061	1.23396	27.0962	2.49542e-63	1.25641e-61	133.867
chr1:228160539	4.28732	-0.994024	27.0962	2.49638e-63	1.25689e-61	133.866
chr7:1543512	3.51341	1.34585	27.0961	2.49665e-63	1.25701e-61	133.866
chr15:93030098	3.06951	1.08341	27.0961	2.4969e-63	1.25713e-61	133.866
chr3:171851720	4.81439	0.215488	27.0959	2.49909e-63	1.25823e-61	133.865
chr5:40191217	3.29829	1.78232	27.0959	2.49919e-63	1.25827e-61	133.865
chr20:57655443	4.33561	-0.484878	27.0957	2.50174e-63	1.25954e-61	133.864
chr1:154486170	-3.33671	0.425793	-27.0957	2.50247e-63	1.2599e-61	133.864
chr16:79312611	4.58415	1.08402	27.0956	2.50306e-63	1.26018e-61	133.864
chr11:12814102	2.82476	0.889085	27.0956	2.50405e-63	1.26067e-61	133.863
chr8:10370934	4.6789	-0.385061	27.0955	2.50437e-63	1.26083e-61	133.863
chr10:131915774	3.24378	0.643841	27.0955	2.50454e-63	1.26091e-61	133.863
chr1:156465667	4.61085	-0.314451	27.0953	2.50703e-63	1.26215e-61	133.862
chr2:144512077	2.97183	-0.984939	27.0953	2.50725e-63	1.26225e-61	133.862
chr13:110512368	4.45732	0.752439	27.0952	2.50899e-63	1.26312e-61	133.861
chr1:206455849	4.55	-0.422683	27.0951	2.50939e-63	1.26331e-61	133.861
chr8:116323780	3.91232	1.08982	27.0951	2.5102e-63	1.26371e-61	133.861
chr1:30769303	3.97488	-1.94805	27.0951	2.51037e-63	1.26378e-61	133.861
chr16:81127266	3.68963	-1.19689	27.0949	2.51199e-63	1.26459e-61	133.86
chr1:220896811	4.09073	-0.151707	27.0949	2.51247e-63	1.26482e-61	133.86
chr7:18087958	3.88659	-0.561463	27.0949	2.51284e-63	1.265e-61	133.86
chr14:92647234	3.44866	1.08116	27.0948	2.5132e-63	1.26517e-61	133.86
chr2:27721524	3.72817	-0.335915	27.0948	2.51366e-63	1.2654e-61	133.859
chr10:60300593	4.04707	-1.60354	27.0946	2.51662e-63	1.26687e-61	133.858
chr7:2310201	4.1811	-1.73518	27.0946	2.51672e-63	1.26692e-61	133.858
chr8:38660352	3.73305	-1.30713	27.0945	2.51717e-63	1.26713e-61	133.858
chr7:29210350	4.12159	1.23591	27.0944	2.51816e-63	1.26762e-61	133.858
chr8:143528453	3.81195	0.227195	27.0943	2.51955e-63	1.26831e-61	133.857
chr22:40926327	2.46012	2.46896	27.0943	2.52036e-63	1.26871e-61	133.857
chr20:57329898	4.10341	-1.74427	27.0942	2.52108e-63	1.26907e-61	133.856
chr20:62195935	3.06537	1.18988	27.0942	2.52155e-63	1.2693e-61	133.856
chr8:100900115	4.32256	-1.46018	27.0941	2.52307e-63	1.27005e-61	133.856
chr6:147651921	3.46195	1.46232	27.094	2.52327e-63	1.27014e-61	133.856
chr16:85173723	2.3878	0.755	27.0939	2.52545e-63	1.27123e-61	133.855
chr11:121696713	-3.16963	0.360671	-27.0939	2.52564e-63	1.27131e-61	133.855
chr6:36978599	3.77951	0.833293	27.0939	2.52567e-63	1.27132e-61	133.855
chr10:98434621	3.74183	1.83652	27.0939	2.52574e-63	1.27134e-61	133.855
chr7:4845918	-2.75768	-1.90591	-27.0937	2.52763e-63	1.27229e-61	133.854
chr2:1591888	2.92841	-2.09409	27.0936	2.52956e-63	1.27325e-61	133.853
chr20:23094938	4.43061	0.169451	27.0934	2.532e-63	1.27447e-61	133.852
chr2:7324988	2.95134	1.31128	27.0933	2.53264e-63	1.27478e-61	133.852
chr9:135184911	4.31159	0.167256	27.0931	2.53475e-63	1.27584e-61	133.851
chr4:151524864	-2.73268	-1.28427	-27.093	2.53644e-63	1.27668e-61	133.85
chr2:20540222	4.80598	-0.508354	27.093	2.53657e-63	1.27673e-61	133.85
chr3:54773048	3.54146	-0.697683	27.093	2.5371e-63	1.27699e-61	133.85
chr3:128491836	-4.00427	-2.04323	-27.093	2.53711e-63	1.27699e-61	133.85
chr6:33205723	4.66951	-1.11854	27.0928	2.53971e-63	1.27828e-61	133.849
chr11:986489	4.50659	-0.885122	27.0927	2.541e-63	1.27893e-61	133.849
chr6:167815656	2.94878	0.263659	27.0926	2.54156e-63	1.2792e-61	133.848
chr15:41805726	4.03549	-0.809695	27.0926	2.54186e-63	1.27934e-61	133.848
chrX:1537375	-4.23463	-0.100366	-27.0926	2.54227e-63	1.27954e-61	133.848
chr9:77595645	-4.19463	-0.135122	-27.0925	2.54372e-63	1.28026e-61	133.848
chr22:27603890	3.71024	-1.09866	27.0924	2.54382e-63	1.2803e-61	133.847
chr8:84295018	3.46171	0.646341	27.0923	2.5453e-63	1.28104e-61	133.847
chr10:130834251	2.71451	0.830915	27.0923	2.54583e-63	1.28129e-61	133.847
chr11:66069000	-3.46159	-0.572744	-27.0923	2.54604e-63	1.28139e-61	133.847
chr6:6467457	3.68927	-0.266463	27.0922	2.54718e-63	1.28195e-61	133.846
chr12:52413363	3.21329	-0.490305	27.092	2.54945e-63	1.28309e-61	133.845
chr3:38835250	3.02585	0.325122	27.0919	2.55064e-63	1.28368e-61	133.845
chr17:36616612	3.18085	-0.0740854	27.0919	2.55074e-63	1.28372e-61	133.845
chr2:70616520	3.48854	0.12061	27.0919	2.5511e-63	1.28389e-61	133.845
chr13:50911764	-3.15939	0.907988	-27.0918	2.55188e-63	1.28427e-61	133.844
chr1:31628213	2.90915	0.83128	27.0917	2.55374e-63	1.2852e-61	133.844
chr15:63041771	3.95659	-1.34561	27.0916	2.55457e-63	1.28561e-61	133.843
chr17:74180491	3.86463	-0.488415	27.0915	2.55583e-63	1.28623e-61	133.843
chr6:108556996	4.3672	-0.848963	27.0915	2.55593e-63	1.28627e-61	133.843
chr6:100446507	-4.36378	0.273232	-27.0914	2.55706e-63	1.28683e-61	133.842
chr14:105333927	3.66573	-0.711768	27.0914	2.5574e-63	1.287e-61	133.842
chr10:6222165	3.43963	1.30348	27.0914	2.55775e-63	1.28716e-61	133.842
chr17:17851542	4.23061	0.846524	27.0913	2.55809e-63	1.28732e-61	133.842
chr12:13210546	2.88976	-0.0352439	27.0913	2.55823e-63	1.28738e-61	133.842
chr11:11501844	3.32512	0.800976	27.0913	2.55823e-63	1.28738e-61	133.842
chr13:23901720	3.63463	1.10378	27.0913	2.55865e-63	1.28758e-61	133.842
chr19:55487445	4.06134	-1.22372	27.0912	2.55956e-63	1.28803e-61	133.841
chr1:32807261	4.43537	-0.511585	27.0912	2.55959e-63	1.28803e-61	133.841
chr13:110512350	4.38976	0.735366	27.0912	2.55983e-63	1.28814e-61	133.841
chr10:128912873	2.55951	2.15256	27.0912	2.55984e-63	1.28814e-61	133.841
chr1:26863596	4.72646	-0.973841	27.0911	2.56086e-63	1.28864e-61	133.841
chr8:124247623	-3.72049	-1.4928	-27.0911	2.56133e-63	1.28887e-61	133.841
chr1:22236401	-2.76122	-0.555	-27.0911	2.56148e-63	1.28893e-61	133.841
chr1:2413702	2.80073	-2.47244	27.0911	2.56149e-63	1.28893e-61	133.841
chr15:22887941	4.80354	1.17823	27.0909	2.56349e-63	1.28993e-61	133.84
chr8:13096292	4.11573	-0.937866	27.0909	2.56366e-63	1.29001e-61	133.84
chr17:77467161	4.25341	0.951951	27.0908	2.56568e-63	1.29101e-61	133.839
chr11:119709763	-3.10341	-0.855244	-27.0907	2.5659e-63	1.29111e-61	133.839
chr20:35093177	2.30561	-3.12	27.0907	2.56599e-63	1.29115e-61	133.839
chr17:18982015	4.1822	0.0157317	27.0907	2.56601e-63	1.29115e-61	133.839
chr2:544925	3.69659	-0.244146	27.0907	2.56643e-63	1.29135e-61	133.839
chr18:3045411	-4.39244	-0.427805	-27.0907	2.56645e-63	1.29135e-61	133.839
chr6:167203577	5.44183	0.651159	27.0907	2.56681e-63	1.29152e-61	133.838
chr3:52231634	-3.3261	-0.869756	-27.0907	2.56688e-63	1.29155e-61	133.838
chr12:123151892	4.31524	-0.781402	27.0906	2.568e-63	1.2921e-61	133.838
chr4:173531399	-3.38659	-1.19341	-27.0904	2.57055e-63	1.29338e-61	133.837
chr22:20395739	-2.58683	2.15366	-27.0903	2.57219e-63	1.29419e-61	133.836
chr11:209529	3.7839	-0.194146	27.0902	2.57332e-63	1.29476e-61	133.836
chr8:32925532	4.54451	-0.223354	27.0902	2.57342e-63	1.2948e-61	133.836
chr2:43044153	2.7539	1.67646	27.09	2.57523e-63	1.2957e-61	133.835
chr2:147561222	-3.7672	-1.02799	-27.09	2.57538e-63	1.29576e-61	133.835
chr6:56806568	3.5989	0.64311	27.09	2.57578e-63	1.29595e-61	133.835
chr11:72228352	4.3372	-0.686524	27.09	2.57614e-63	1.29612e-61	133.835
chr17:19317590	4.18439	-1.10732	27.0899	2.57658e-63	1.29634e-61	133.835
chr9:85804705	3.81695	-0.50128	27.0899	2.57674e-63	1.29641e-61	133.835
chr7:47542408	3.70073	1.29646	27.0898	2.57754e-63	1.2968e-61	133.834
chr19:827817	-3.43927	-0.31439	-27.0898	2.57831e-63	1.29718e-61	133.834
chr12:55956698	2.83927	0.374512	27.0897	2.57909e-63	1.29756e-61	133.834
chr16:9669168	4.14293	1.05012	27.0897	2.57945e-63	1.29774e-61	133.834
chr8:48923521	4.74256	-1.2814	27.0896	2.58079e-63	1.2984e-61	133.833
chr19:35500606	4.66963	0.999329	27.0895	2.58147e-63	1.29873e-61	133.833
chr9:123469902	2.85573	0.944451	27.0895	2.58186e-63	1.29892e-61	133.833
chr1:22792891	3.79549	-0.364085	27.0895	2.58261e-63	1.29929e-61	133.832
chr15:42679604	3.27024	0.0618293	27.0894	2.58314e-63	1.29954e-61	133.832
chr19:49860619	4.10646	-0.285183	27.0894	2.58315e-63	1.29954e-61	133.832
chr17:77323651	4.18561	-1.57805	27.0893	2.5848e-63	1.30036e-61	133.831
chr6:89302012	2.88793	1.13713	27.0893	2.58524e-63	1.30057e-61	133.831
chr17:75645698	3.50793	-1.97396	27.089	2.5886e-63	1.30225e-61	133.83
chr8:1828181	3.95183	-0.3925	27.089	2.5887e-63	1.3023e-61	133.83
chr20:62063600	4.92988	-0.720793	27.089	2.58901e-63	1.30244e-61	133.83
chr11:1853500	-3.54963	0.829817	-27.089	2.58923e-63	1.30254e-61	133.83
chr1:1304663	3.94488	-1.65427	27.0887	2.59235e-63	1.3041e-61	133.829
chr4:17780166	3.08963	0.803476	27.0886	2.5942e-63	1.30502e-61	133.828
chr20:44115949	-2.91268	0.196463	-27.0884	2.59689e-63	1.30637e-61	133.827
chr15:36361508	3.05976	-0.214146	27.0884	2.59715e-63	1.30649e-61	133.827
chr6:32113518	3.72	0.918049	27.0883	2.59767e-63	1.30674e-61	133.827
chr1:53518973	3.32585	0.418049	27.0883	2.59771e-63	1.30675e-61	133.827
chr10:62806625	2.61134	-2.29579	27.0882	2.59871e-63	1.30725e-61	133.826
chr3:41318788	4.34878	-0.820122	27.0882	2.59898e-63	1.30737e-61	133.826
chr10:110851199	-2.71598	-2.28884	-27.0882	2.59937e-63	1.30756e-61	133.826
chr21:26389012	3.85195	-0.941341	27.0879	2.60304e-63	1.3094e-61	133.824
chr19:13858633	4.25195	-0.605244	27.0879	2.60341e-63	1.30957e-61	133.824
chr16:84834786	3.00988	1.76043	27.0878	2.60453e-63	1.31012e-61	133.824
chr6:74269279	3.9539	-1.17	27.0878	2.6047e-63	1.3102e-61	133.824
chr11:126465925	-3.5478	0.017561	-27.0878	2.60491e-63	1.3103e-61	133.824
chr7:44334580	3.49817	1.06713	27.0877	2.60532e-63	1.31049e-61	133.824
chr12:47882935	-3.05488	-2.12573	-27.0877	2.60549e-63	1.31057e-61	133.824
chr3:71054451	3.39768	0.483232	27.0877	2.60563e-63	1.31063e-61	133.823
chr21:42062331	-3.69305	0.097622	-27.0877	2.60581e-63	1.31071e-61	133.823
chr1:89631921	2.39854	1.42744	27.0876	2.6064e-63	1.311e-61	133.823
chr12:6384657	3.09256	-1.8547	27.0876	2.60676e-63	1.31117e-61	133.823
chr7:36287579	-2.7139	-1.93451	-27.0876	2.60692e-63	1.31124e-61	133.823
chr8:91033988	4.02878	-0.932073	27.0874	2.60965e-63	1.3126e-61	133.822
chr1:174191501	3.88707	-0.893415	27.0873	2.61088e-63	1.31321e-61	133.821
chr5:107360440	3.54329	0.259817	27.0873	2.61109e-63	1.31331e-61	133.821
chr2:120772045	2.54366	2.23415	27.0873	2.61138e-63	1.31345e-61	133.821
chr2:218357652	4.15037	-0.554329	27.0871	2.61376e-63	1.31463e-61	133.82
chr2:15085035	3.73805	0.474512	27.087	2.61518e-63	1.31534e-61	133.82
chr8:96912792	3.67927	-0.0362195	27.087	2.61552e-63	1.3155e-61	133.82
chr3:47011493	3.08378	0.235915	27.0869	2.61587e-63	1.31567e-61	133.82
chr13:22927317	-3.08427	-0.0684756	-27.0868	2.61719e-63	1.31632e-61	133.819
chr15:65790774	-3.21768	-1.17701	-27.0867	2.61837e-63	1.31691e-61	133.819
chr3:15451179	4.34549	0.8625	27.0867	2.61901e-63	1.31722e-61	133.818
chr17:66958406	4.00378	-1.38494	27.0866	2.61972e-63	1.31757e-61	133.818
chr2:5798382	3.15268	2.01049	27.0866	2.62081e-63	1.3181e-61	133.818
chr6:10409947	3.66683	-2.57707	27.0865	2.62104e-63	1.31821e-61	133.818
chr12:17802986	4.13805	0.58878	27.0864	2.62294e-63	1.31916e-61	133.817
chr1:156725650	3.78841	-2.16299	27.0864	2.6232e-63	1.31928e-61	133.817
chr1:42337280	3.32061	0.235549	27.0863	2.62476e-63	1.32005e-61	133.816
chr16:65037686	2.8122	0.184146	27.0859	2.62952e-63	1.32244e-61	133.814
chr19:5678026	3.64488	1.48976	27.0859	2.62982e-63	1.32258e-61	133.814
chr5:138034389	2.87768	2.03665	27.0858	2.63033e-63	1.32282e-61	133.814
chr7:103073879	3.61122	-0.773537	27.0858	2.63106e-63	1.32318e-61	133.814
chr20:36112529	4.62585	-0.19	27.0858	2.63112e-63	1.3232e-61	133.814
chr8:97944206	4.09573	-0.320915	27.0857	2.63188e-63	1.32358e-61	133.813
chr3:119230350	5.02659	0.241098	27.0856	2.63364e-63	1.32445e-61	133.813
chr17:81052343	4.34232	1.10226	27.0855	2.63542e-63	1.32534e-61	133.812
chr1:25618320	2.40671	-1.9497	27.0854	2.63569e-63	1.32546e-61	133.812
chr5:136398077	3.64805	-0.923659	27.0854	2.63603e-63	1.32562e-61	133.812
chr2:144513767	3.35341	-0.568415	27.0854	2.6369e-63	1.32605e-61	133.812
chr3:184659828	3.49573	-1.16128	27.0853	2.6382e-63	1.3267e-61	133.811
chr3:151198651	3.49488	0.147805	27.0852	2.6387e-63	1.32694e-61	133.811
chr2:236752617	3.61854	0.330122	27.0851	2.64093e-63	1.32805e-61	133.81
chr16:87861008	3.51537	-0.377439	27.085	2.64125e-63	1.3282e-61	133.81
chr16:65115172	3.00732	0.930244	27.085	2.64168e-63	1.32841e-61	133.81
chr19:12091571	2.80902	-0.641463	27.0849	2.64233e-63	1.32872e-61	133.809
chr1:220882019	3.61488	1.26537	27.0848	2.64481e-63	1.32996e-61	133.809
chr9:100505794	2.97915	-1.81348	27.0848	2.64486e-63	1.32998e-61	133.809
chr13:52609084	2.46049	0.30878	27.0847	2.64582e-63	1.33045e-61	133.808
chr17:27458532	4.04927	-0.929146	27.0845	2.64805e-63	1.33157e-61	133.807
chr5:980499	-3.00378	0.595549	-27.0843	2.6508e-63	1.33294e-61	133.806
chr2:102102282	4.55329	-0.700793	27.0843	2.65084e-63	1.33295e-61	133.806
chr14:104567773	2.98159	0.825793	27.0843	2.65105e-63	1.33305e-61	133.806
chr15:68574202	2.25159	-0.672744	27.0843	2.65167e-63	1.33335e-61	133.806
chr16:997531	-3.88037	-1.26787	-27.0842	2.65248e-63	1.33374e-61	133.806
chr21:37220240	-2.9872	-1.85787	-27.0841	2.65333e-63	1.33416e-61	133.805
chr12:6551414	4.40561	0.356707	27.0841	2.65393e-63	1.33445e-61	133.805
chr14:103110484	3.72805	-1.18329	27.0841	2.65419e-63	1.33457e-61	133.805
chr9:134756530	3.43037	1.10421	27.084	2.65497e-63	1.33496e-61	133.805
chr1:28813055	3.19024	1.3789	27.084	2.65501e-63	1.33497e-61	133.805
chr19:10881828	3.41451	0.632134	27.084	2.65571e-63	1.33531e-61	133.804
chr19:1496357	3.81427	-0.892378	27.0839	2.65649e-63	1.33569e-61	133.804
chr8:1551790	3.12841	0.29811	27.0838	2.65754e-63	1.33621e-61	133.804
chr2:70895796	3.01878	1.93085	27.0838	2.65768e-63	1.33627e-61	133.804
chr20:3801269	3.96427	0.965061	27.0836	2.65986e-63	1.33736e-61	133.803
chr1:146017974	3.20963	0.00871951	27.0836	2.66066e-63	1.33775e-61	133.803
chr18:79458497	4.89634	-1.36256	27.0836	2.6608e-63	1.33781e-61	133.803
chr6:7175863	3.50537	0.194024	27.0835	2.66191e-63	1.33836e-61	133.802
chr9:108106128	4.53159	0.0393293	27.0833	2.66392e-63	1.33936e-61	133.801
chr7:12619637	4.33378	-0.887622	27.0832	2.66536e-63	1.34008e-61	133.801
chr17:31560389	4.0711	-1.70421	27.0831	2.66681e-63	1.34079e-61	133.8
chr22:24181157	4.09439	-0.509146	27.0831	2.66697e-63	1.34087e-61	133.8
chr14:77638946	3.89293	-1.2128	27.0831	2.66748e-63	1.34111e-61	133.8
chr10:114658422	3.27573	0.971037	27.0831	2.66751e-63	1.34112e-61	133.8
chr5:127326594	2.71366	1.32159	27.083	2.66846e-63	1.34158e-61	133.8
chr1:2135306	4.18939	-1.03774	27.083	2.66847e-63	1.34158e-61	133.8
chr11:44172477	2.47378	1.03909	27.0828	2.67149e-63	1.34309e-61	133.799
chr11:23898106	4.41683	-1.88317	27.0826	2.67383e-63	1.34425e-61	133.798
chr1:181345428	3.03902	-0.25561	27.0826	2.67437e-63	1.34452e-61	133.797
chr16:88246002	4.80402	-0.783963	27.0825	2.67592e-63	1.34529e-61	133.797
chr19:15280313	3.98012	-1.99677	27.0825	2.67594e-63	1.34529e-61	133.797
chr1:27540780	4.24159	-1.23848	27.0823	2.67739e-63	1.346e-61	133.796
chr12:124184575	3.22585	1.76415	27.0823	2.67764e-63	1.34612e-61	133.796
chr3:12763670	3.57244	-1.15939	27.0823	2.67851e-63	1.34655e-61	133.796
chr3:194003927	3.52659	-3.19683	27.0822	2.68e-63	1.34729e-61	133.795
chr22:17476934	-3.315	0.353963	-27.082	2.68245e-63	1.34851e-61	133.794
chr15:76995049	-3.7939	-0.842195	-27.0818	2.68465e-63	1.34961e-61	133.794
chr11:70545201	3.85024	-0.990854	27.0818	2.68527e-63	1.34991e-61	133.793
chr22:20515188	3.36024	-2.05622	27.0818	2.68548e-63	1.35001e-61	133.793
chr2:109624684	3.55256	0.786768	27.0817	2.6858e-63	1.35016e-61	133.793
chr19:46303335	4.22817	-0.650915	27.0815	2.68902e-63	1.35176e-61	133.792
chr17:39666907	3.48341	-0.584146	27.0815	2.68906e-63	1.35178e-61	133.792
chr5:132272556	4.03293	1.69744	27.0814	2.68984e-63	1.35216e-61	133.792
chr8:141152483	3.29732	1.62585	27.0814	2.6899e-63	1.35218e-61	133.792
chr19:5915010	4.24866	-0.407866	27.0814	2.68996e-63	1.3522e-61	133.792
chr3:82158124	2.6522	1.53293	27.0814	2.69041e-63	1.35241e-61	133.791
chr8:37562117	-3.54293	0.592805	-27.0812	2.69313e-63	1.35377e-61	133.79
chr5:95711020	4.41585	-1.18073	27.0811	2.6947e-63	1.35455e-61	133.79
chr15:84979756	2.90476	-1.05774	27.0811	2.69476e-63	1.35457e-61	133.79
chr4:3371344	3.99073	-0.511341	27.081	2.69588e-63	1.35513e-61	133.789
chr2:73088930	4.24134	1.42238	27.081	2.69599e-63	1.35517e-61	133.789
chr12:130815597	4.72085	-0.877744	27.081	2.6964e-63	1.35537e-61	133.789
chr11:118641333	4.36085	-0.599939	27.0809	2.69648e-63	1.3554e-61	133.789
chr11:47410002	4.64232	-1.1886	27.0808	2.69832e-63	1.35631e-61	133.789
chr17:6780060	3.10683	1.42878	27.0806	2.70056e-63	1.35743e-61	133.788
chr4:7435538	3.7489	0.836646	27.0806	2.70071e-63	1.3575e-61	133.788
chr1:183048850	-2.59012	1.93616	-27.0806	2.7015e-63	1.35788e-61	133.787
chr17:75323669	-3.4128	0.987378	-27.0801	2.70773e-63	1.361e-61	133.785
chr15:71280762	3.47939	-1.39165	27.0801	2.7078e-63	1.36103e-61	133.785
chr1:23727491	-3.23146	-1.6361	-27.0801	2.70803e-63	1.36114e-61	133.785
chr20:4824072	3.35793	-2.08994	27.0798	2.71231e-63	1.36328e-61	133.783
chr9:136993366	3.64146	-0.897317	27.0798	2.71257e-63	1.3634e-61	133.783
chr2:58495179	2.90768	0.755915	27.0796	2.71485e-63	1.36454e-61	133.782
chr4:2414223	-3.81341	0.261463	-27.0796	2.71541e-63	1.36481e-61	133.782
chr10:4024226	2.71817	-0.736037	27.0796	2.71553e-63	1.36485e-61	133.782
chr1:202966634	3.61463	-1.08232	27.0795	2.71577e-63	1.36497e-61	133.782
chr15:55249095	-3.50085	0.0428659	-27.0795	2.71634e-63	1.36524e-61	133.782
chr3:194250476	2.36024	0.178537	27.0794	2.71744e-63	1.36579e-61	133.781
chr4:17722109	4.71037	-1.08872	27.0794	2.71833e-63	1.36623e-61	133.781
chr11:3921490	4.04829	1.60378	27.0793	2.71964e-63	1.36687e-61	133.781
chr12:131293514	-3.4428	-0.333232	-27.0792	2.72061e-63	1.36735e-61	133.78
chr1:98210346	4.12146	-1.09756	27.0792	2.7208e-63	1.36744e-61	133.78
chr4:101230876	3.39171	0.85061	27.0792	2.72114e-63	1.36759e-61	133.78
chr1:26875041	4.0028	-0.415549	27.0791	2.72134e-63	1.36769e-61	133.78
chr1:173603554	3.20817	-1.8836	27.0791	2.72168e-63	1.36785e-61	133.78
chr10:124651009	-3.92098	0.0853659	-27.0791	2.72245e-63	1.36823e-61	133.78
chr8:141235735	-4.88768	0.372256	-27.079	2.72284e-63	1.36841e-61	133.779
chr19:40623669	3.63756	-0.43622	27.079	2.7235e-63	1.36873e-61	133.779
chr1:183292850	3.02817	0.994573	27.0789	2.72397e-63	1.36896e-61	133.779
chr15:98866712	2.64622	1.50555	27.0789	2.72413e-63	1.36903e-61	133.779
chr17:66540836	2.93768	0.800427	27.0789	2.72483e-63	1.36937e-61	133.779
chr20:45487677	3.28402	1.40457	27.0788	2.72552e-63	1.36971e-61	133.778
chr3:151879888	-3.39988	0.524695	-27.0788	2.72634e-63	1.37011e-61	133.778
chr1:223769845	3.38927	1.82671	27.0787	2.72692e-63	1.37039e-61	133.778
chr3:195804753	-4.1111	1.10201	-27.0787	2.72696e-63	1.3704e-61	133.778
chr19:3669895	3.83976	-0.200488	27.0787	2.72712e-63	1.37047e-61	133.778
chr2:237614607	3.78024	-1.51854	27.0786	2.72807e-63	1.37093e-61	133.778
chr11:295721	3.30488	0.982683	27.0786	2.72807e-63	1.37093e-61	133.778
chr2:42064655	4.3028	-0.968598	27.0784	2.73096e-63	1.37236e-61	133.776
chr15:28144873	4.39817	0.885549	27.0784	2.73097e-63	1.37236e-61	133.776
chr19:3969787	4.51683	-1.59768	27.0784	2.73098e-63	1.37236e-61	133.776
chr3:50259583	3.63354	0.59128	27.0783	2.73224e-63	1.37299e-61	133.776
chr1:228163370	3.40402	-1.79994	27.0783	2.7325e-63	1.37311e-61	133.776
chr10:6347716	2.84305	0.316402	27.0783	2.73306e-63	1.37338e-61	133.776
chr11:16477863	2.96488	0.688049	27.0783	2.73351e-63	1.37359e-61	133.776
chr7:2374997	-3.46951	1.25439	-27.0782	2.73361e-63	1.37364e-61	133.776
chr5:149605471	4.17585	0.149634	27.0782	2.73415e-63	1.3739e-61	133.775
chr10:119290064	3.51451	-0.586768	27.0782	2.73468e-63	1.37415e-61	133.775
chr7:1562228	2.94549	2.12104	27.0782	2.73477e-63	1.37419e-61	133.775
chr10:132306950	-2.49122	-1.72159	-27.0781	2.73543e-63	1.37451e-61	133.775
chr22:38172884	-3.17354	-2.11872	-27.0781	2.73547e-63	1.37452e-61	133.775
chr2:216083655	3.2461	0.119024	27.078	2.73642e-63	1.37499e-61	133.774
chr1:37481657	-3.16744	0.794085	-27.0778	2.7395e-63	1.37653e-61	133.773
chr5:160170023	3.07585	1.00268	27.0778	2.74002e-63	1.37678e-61	133.773
chr5:172768598	4.39134	-1.07701	27.0777	2.74057e-63	1.37704e-61	133.773
chr16:22199764	4.18037	-1.20506	27.0777	2.74112e-63	1.37731e-61	133.773
chr19:14070375	3.50402	0.631402	27.0777	2.74148e-63	1.37748e-61	133.773
chr3:13019526	3.20561	-2.02976	27.0777	2.74177e-63	1.37762e-61	133.773
chr10:104193889	2.4311	1.56701	27.0776	2.74208e-63	1.37776e-61	133.772
chr11:66721382	2.89366	1.15098	27.0776	2.7433e-63	1.37837e-61	133.772
chr5:172748485	4.21793	-0.459207	27.0775	2.74335e-63	1.37838e-61	133.772
chr10:6236401	3.87183	1.25579	27.0775	2.74357e-63	1.37848e-61	133.772
chr12:95995896	-3.19159	1.07713	-27.0773	2.7471e-63	1.38024e-61	133.771
chr10:80207760	3.93134	-1.93262	27.0773	2.74726e-63	1.38032e-61	133.771
chr2:39920660	3.93488	-1.23305	27.0772	2.74772e-63	1.38054e-61	133.77
chr15:41496181	3.82488	-0.587927	27.0772	2.74802e-63	1.38068e-61	133.77
chr15:57735077	3.99451	1.14018	27.0772	2.74854e-63	1.38093e-61	133.77
chr12:124815161	-2.75805	-1.4372	-27.0772	2.74884e-63	1.38107e-61	133.77
chr9:89808594	2.72927	1.12	27.0771	2.74892e-63	1.3811e-61	133.77
chr1:31756652	3.25317	2.3672	27.0771	2.74909e-63	1.38118e-61	133.77
chr22:39466829	4.26732	-1.02341	27.077	2.75057e-63	1.38191e-61	133.769
chr15:100191276	-3.41268	0.108293	-27.077	2.75148e-63	1.38235e-61	133.769
chr14:50345224	4.28146	-0.357683	27.0769	2.75274e-63	1.38298e-61	133.769
chr18:23137298	-3.34866	-0.714207	-27.0769	2.75305e-63	1.38312e-61	133.768
chr2:205683964	3.63854	1.05549	27.0768	2.75413e-63	1.38366e-61	133.768
chr3:134368313	3.42561	0.981098	27.0767	2.7545e-63	1.38383e-61	133.768
chr5:139568	3.04244	1.68549	27.0767	2.75555e-63	1.38435e-61	133.768
chr9:133979370	4.14646	-1.30091	27.0765	2.75747e-63	1.38531e-61	133.767
chr2:160408541	3.86366	0.675854	27.0765	2.7577e-63	1.38541e-61	133.767
chr3:155462998	3.32622	-0.270061	27.0764	2.75987e-63	1.38649e-61	133.766
chr17:64241342	2.68415	-2.36695	27.0764	2.75991e-63	1.3865e-61	133.766
chr4:3512990	4.86756	-0.540488	27.0764	2.75997e-63	1.38652e-61	133.766
chr3:59809981	-3.59573	0.842988	-27.0763	2.76086e-63	1.38696e-61	133.766
chr5:8456471	2.69488	2.10195	27.0763	2.76104e-63	1.38704e-61	133.766
chr2:16223696	2.92049	1.22841	27.0762	2.76146e-63	1.38724e-61	133.765
chr1:116853012	4.09171	-0.680488	27.076	2.76513e-63	1.38907e-61	133.764
chr6:114144887	3.94476	-1.67787	27.0758	2.76727e-63	1.39014e-61	133.763
chr17:18188377	4.1878	-0.549756	27.0758	2.76762e-63	1.39031e-61	133.763
chr1:27348879	3.42817	1.42006	27.0758	2.76842e-63	1.3907e-61	133.763
chr3:35744507	3.95585	-1.14902	27.0757	2.76875e-63	1.39085e-61	133.763
chr17:17851714	4.18183	0.345061	27.0757	2.76883e-63	1.39088e-61	133.763
chr8:141209167	-4.07402	0.159817	-27.0757	2.76959e-63	1.39125e-61	133.762
chr1:162367495	3.30634	1.76134	27.0757	2.76973e-63	1.39131e-61	133.762
chr15:77739140	-3.04341	-0.402195	-27.0756	2.77063e-63	1.39176e-61	133.762
chr3:184737328	2.94756	0.982805	27.0755	2.77185e-63	1.39236e-61	133.762
chr16:67917470	4.03976	0.215732	27.0755	2.77256e-63	1.3927e-61	133.761
chr7:30172063	4.95207	-1.07165	27.0754	2.77346e-63	1.39315e-61	133.761
chr15:41970157	-3.1061	-1.99	-27.0753	2.77459e-63	1.39371e-61	133.761
chr15:88572178	3.20366	1.58902	27.0751	2.77757e-63	1.39519e-61	133.76
chr10:35637734	3.18122	-1.24378	27.0751	2.77774e-63	1.39527e-61	133.76
chr17:49035723	4.27744	-0.606768	27.0751	2.77791e-63	1.39534e-61	133.759
chr8:8374687	4.29463	1.29098	27.075	2.77956e-63	1.39616e-61	133.759
chr7:151117734	-2.86463	2.44646	-27.0749	2.78017e-63	1.39646e-61	133.759
chr8:141207420	-4.03488	1.16976	-27.0749	2.78039e-63	1.39656e-61	133.759
chr5:4101077	-3.87561	0.45061	-27.0748	2.78114e-63	1.39692e-61	133.758
chr12:57167366	3.97512	-0.95	27.0748	2.78132e-63	1.39701e-61	133.758
chr3:170062397	2.78451	1.72201	27.0748	2.78141e-63	1.39704e-61	133.758
chr10:6222185	3.55268	1.40476	27.0748	2.7825e-63	1.39758e-61	133.758
chr7:1000290	3.69561	0.620366	27.0747	2.78341e-63	1.39802e-61	133.757
chr11:9250496	-2.32671	-2.6986	-27.0745	2.78536e-63	1.39899e-61	133.757
chr13:35923591	3.52134	-0.278963	27.0745	2.78609e-63	1.39935e-61	133.757
chr1:36321572	2.99366	-2.80049	27.0744	2.78723e-63	1.39991e-61	133.756
chr10:121289442	-3.27805	-0.724878	-27.0744	2.78735e-63	1.39996e-61	133.756
chr14:104769575	2.75988	-1.67994	27.0743	2.78829e-63	1.40042e-61	133.756
chr10:97571206	4.28305	-0.8375	27.0742	2.78991e-63	1.40123e-61	133.755
chr5:95711169	4.40817	-1.10177	27.0742	2.79048e-63	1.40151e-61	133.755
chr19:15293539	-3.70537	0.136951	-27.0742	2.7906e-63	1.40156e-61	133.755
chr16:85287284	3.03878	2.02171	27.0741	2.7919e-63	1.4022e-61	133.754
chr16:29177676	4.79646	-0.899207	27.0741	2.79205e-63	1.40226e-61	133.754
chr1:1358816	3.31354	-1.74811	27.0741	2.79231e-63	1.40238e-61	133.754
chr10:29585844	3.95756	-0.311707	27.074	2.79252e-63	1.40248e-61	133.754
chr7:7566416	2.95463	1.86817	27.074	2.79338e-63	1.4029e-61	133.754
chr5:180804063	-5.70683	-0.877317	-27.0739	2.795e-63	1.4037e-61	133.753
chr8:48923511	4.75329	-1.27006	27.0737	2.79773e-63	1.40506e-61	133.752
chr15:67104132	-3.95	-1.01098	-27.0737	2.79787e-63	1.40512e-61	133.752
chr14:35402373	3.30451	-1.68323	27.0737	2.79788e-63	1.40512e-61	133.752
chr12:58907083	-3.68012	1.25616	-27.0736	2.79833e-63	1.40534e-61	133.752
chr21:44995486	2.69768	0.564817	27.0736	2.79845e-63	1.40539e-61	133.752
chr11:68371043	3.12268	-2.70512	27.0736	2.79943e-63	1.40587e-61	133.752
chr8:82568876	2.81707	-1.85134	27.0735	2.79978e-63	1.40603e-61	133.752
chr8:104588014	2.85854	-2.39524	27.0735	2.80035e-63	1.40631e-61	133.751
chr5:178453532	3.21878	-0.23878	27.0734	2.80136e-63	1.4068e-61	133.751
chr17:49036241	3.62305	-1.26323	27.0733	2.80316e-63	1.4077e-61	133.75
chr16:67528296	4.29829	-1.40817	27.0733	2.80361e-63	1.40792e-61	133.75
chr18:49762856	3.88256	-0.705793	27.0732	2.80428e-63	1.40824e-61	133.75
chr10:110157264	-3.28695	-0.545549	-27.0732	2.80481e-63	1.4085e-61	133.75
chr11:3951608	4.43671	-0.599573	27.0731	2.80551e-63	1.40884e-61	133.75
chr11:2701210	3.46585	-0.00439024	27.0731	2.80611e-63	1.40913e-61	133.749
chr4:41612421	4.49049	-1.1011	27.0731	2.80617e-63	1.40915e-61	133.749
chr17:17581808	3.80463	-0.410122	27.0731	2.80624e-63	1.40917e-61	133.749
chr1:31735870	3.15902	1.28646	27.0731	2.80659e-63	1.40934e-61	133.749
chr8:41567872	3.6661	-1.58537	27.0729	2.80806e-63	1.41007e-61	133.749
chr1:204976934	2.76939	1.12494	27.0729	2.80896e-63	1.41051e-61	133.748
chr6:155247763	4.81	-0.593902	27.0729	2.80926e-63	1.41065e-61	133.748
chr4:186701940	4.10524	-0.157988	27.0728	2.80978e-63	1.4109e-61	133.748
chr18:74542428	3.53573	-1.26982	27.0727	2.81144e-63	1.41173e-61	133.747
chr16:69455	4.3778	-1.11463	27.0726	2.81276e-63	1.41238e-61	133.747
chr6:53250589	2.67293	2.37524	27.0726	2.81286e-63	1.41242e-61	133.747
chr2:241882202	-3.25305	-2.60445	-27.0724	2.81628e-63	1.41413e-61	133.746
chr11:30536138	4.13793	0.571037	27.0724	2.81638e-63	1.41417e-61	133.746
chr4:3368872	-3.24159	1.96701	-27.0723	2.81683e-63	1.41438e-61	133.746
chr1:244067475	4.26012	-1.6003	27.0723	2.81717e-63	1.41454e-61	133.745
chr11:65110784	2.58829	-2.5078	27.0723	2.8178e-63	1.41485e-61	133.745
chr12:12466112	4.75915	-0.652622	27.0722	2.81805e-63	1.41496e-61	133.745
chr14:92341643	3.33402	0.741159	27.0721	2.82062e-63	1.41625e-61	133.744
chr8:103372447	4.11841	0.420427	27.072	2.82127e-63	1.41656e-61	133.744
chr13:109784200	3.8161	0.32	27.072	2.8215e-63	1.41666e-61	133.744
chr14:22489494	3.68939	-0.512134	27.072	2.82175e-63	1.41678e-61	133.744
chr13:63855593	3.1322	-1.6439	27.0719	2.82267e-63	1.41723e-61	133.743
chr6:100449232	-4.29671	-0.3675	-27.0718	2.82465e-63	1.41822e-61	133.743
chr10:12768636	4.2022	-0.939634	27.0718	2.82474e-63	1.41825e-61	133.743
chr17:35774268	3.22098	-0.712439	27.0717	2.82633e-63	1.41904e-61	133.742
chr1:31815015	3.50415	0.297561	27.0716	2.82682e-63	1.41927e-61	133.742
chr3:69433504	-3.56829	-0.0746341	-27.0715	2.82867e-63	1.42019e-61	133.741
chr7:44541209	4.79256	1.23262	27.0715	2.82897e-63	1.42033e-61	133.741
chr9:128993237	3.30659	0.279512	27.0715	2.82913e-63	1.4204e-61	133.741
chr6:43924443	-4.17476	0.336768	-27.0714	2.82958e-63	1.42062e-61	133.741
chr9:136762416	3.17805	-0.337805	27.0714	2.83051e-63	1.42108e-61	133.741
chr7:2269894	4.20768	-0.673232	27.0713	2.83092e-63	1.42127e-61	133.741
chr1:1354993	-3.06988	-1.57323	-27.0713	2.83159e-63	1.4216e-61	133.74
chr15:96254478	3.50671	-0.731159	27.0713	2.83175e-63	1.42167e-61	133.74
chr12:455447	2.15354	0.519817	27.0713	2.8322e-63	1.42188e-61	133.74
chr1:20632595	3.33183	0.214695	27.0713	2.83232e-63	1.42193e-61	133.74
chr20:38134535	4.28049	-0.922073	27.0712	2.8325e-63	1.42201e-61	133.74
chr6:10405288	3.15951	-1.57732	27.0712	2.83279e-63	1.42215e-61	133.74
chr3:40847651	4.02939	-0.989817	27.0711	2.83434e-63	1.42292e-61	133.739
chr16:28898386	3.59744	1.33604	27.0709	2.83678e-63	1.42413e-61	133.738
chr3:131217089	3.18159	-1.89945	27.0709	2.83688e-63	1.42417e-61	133.738
chr11:116249903	2.80159	-0.00359756	27.0709	2.83694e-63	1.42419e-61	133.738
chr16:49868491	3.45598	0.582866	27.0709	2.83718e-63	1.4243e-61	133.738
chr12:57616312	3.29463	1.23402	27.0708	2.83882e-63	1.42511e-61	133.738
chr8:116902071	3.34866	0.288232	27.0708	2.8392e-63	1.4253e-61	133.738
chr3:51942651	3.16024	0.539756	27.0706	2.84191e-63	1.42665e-61	133.737
chr12:8778820	2.95354	1.24494	27.0705	2.84384e-63	1.4276e-61	133.736
chr17:50469491	-3.47073	-0.904878	-27.0704	2.84425e-63	1.4278e-61	133.736
chr11:2271940	3.82927	-1.60488	27.0704	2.84495e-63	1.42814e-61	133.736
chr2:227655624	3.26646	-1.70933	27.0704	2.84523e-63	1.42827e-61	133.736
chr1:145963362	3.74585	-1.92171	27.0703	2.84626e-63	1.42878e-61	133.735
chr14:94373838	3.0272	0.155061	27.0703	2.84636e-63	1.42882e-61	133.735
chr2:9105297	4.43976	-0.740732	27.0703	2.84661e-63	1.42893e-61	133.735
chr7:47228152	3.58866	-0.2525	27.0703	2.84674e-63	1.42899e-61	133.735
chr14:67428863	2.57317	1.22585	27.0702	2.84722e-63	1.42922e-61	133.735
chr16:67207413	3.73415	-0.745732	27.0701	2.8483e-63	1.42975e-61	133.734
chr11:311739	3.19878	-1.52146	27.0701	2.84834e-63	1.42976e-61	133.734
chr2:191387399	4.18927	-0.260488	27.0701	2.84954e-63	1.43035e-61	133.734
chr11:2219452	2.65841	1.28787	27.07	2.85097e-63	1.43106e-61	133.734
chr16:500973	3.14902	0.521463	27.0698	2.85335e-63	1.43224e-61	133.733
chr20:37385143	3.31793	-1.26604	27.0697	2.85403e-63	1.43257e-61	133.732
chr10:69899823	3.21024	0.285244	27.0697	2.85432e-63	1.43271e-61	133.732
chr13:44488175	3.67439	0.587561	27.0697	2.85467e-63	1.43288e-61	133.732
chr12:124453579	-3.55598	-1.4625	-27.0696	2.85565e-63	1.43336e-61	133.732
chr13:111282225	-2.72707	2.06732	-27.0695	2.85816e-63	1.43461e-61	133.731
chr11:35166837	3.84841	0.87689	27.0695	2.85819e-63	1.43461e-61	133.731
chr11:92269277	4.3539	-1.25598	27.0694	2.85911e-63	1.43506e-61	133.731
chr3:196227753	2.63268	1.83915	27.0694	2.85914e-63	1.43507e-61	133.731
chr5:177334919	2.89988	2.03299	27.0692	2.86131e-63	1.43615e-61	133.73
chr6:46734063	4.79854	-0.707927	27.0692	2.86142e-63	1.43619e-61	133.73
chr16:48394104	3.01537	1.34573	27.0692	2.86211e-63	1.43653e-61	133.73
chr6:157078226	2.90329	1.66506	27.0692	2.86263e-63	1.43678e-61	133.729
chr2:105400549	3.87207	-0.810793	27.0691	2.86287e-63	1.43689e-61	133.729
chr11:130915712	3.2028	0.121402	27.0691	2.86393e-63	1.43741e-61	133.729
chr8:130401904	4.19939	-0.371159	27.069	2.86436e-63	1.43761e-61	133.729
chr3:125126257	3.74512	0.0642683	27.069	2.86512e-63	1.43799e-61	133.729
chr1:6935321	-3.86268	-1.17341	-27.069	2.8652e-63	1.43802e-61	133.729
chr5:6365859	2.73732	0.778293	27.0689	2.86671e-63	1.43876e-61	133.728
chr12:27462208	-3.92293	-0.607927	-27.0689	2.86698e-63	1.43889e-61	133.728
chr19:52725720	3.76829	1.27841	27.0688	2.86748e-63	1.43913e-61	133.728
chr5:78513151	3.35256	1.23665	27.0688	2.86789e-63	1.43932e-61	133.728
chr1:241638547	3.51622	-0.185183	27.0687	2.86974e-63	1.44024e-61	133.727
chr15:100820704	3.59024	-1.21902	27.0686	2.87002e-63	1.44037e-61	133.727
chr7:128454720	3.5061	-2.4439	27.0686	2.87081e-63	1.44076e-61	133.727
chr11:44313306	-2.88122	-1.49805	-27.0685	2.87148e-63	1.44109e-61	133.726
chr12:69689105	3.06866	-1.98738	27.0685	2.87184e-63	1.44125e-61	133.726
chr1:234223036	4.45012	-0.432012	27.0685	2.87263e-63	1.44164e-61	133.726
chr22:18000055	4.3889	-1.08787	27.0684	2.87334e-63	1.44199e-61	133.726
chr1:202966571	3.54354	0.442256	27.0684	2.87375e-63	1.44218e-61	133.726
chr8:58991926	4.18854	-1.335	27.0684	2.87379e-63	1.44219e-61	133.726
chr19:16773295	2.86378	-0.185305	27.0683	2.87508e-63	1.44283e-61	133.725
chr18:75824057	3.70293	-0.627927	27.0683	2.87511e-63	1.44283e-61	133.725
chr6:31121516	4.72939	-0.37689	27.0683	2.87545e-63	1.44299e-61	133.725
chr11:128628236	2.68683	1.09049	27.068	2.87909e-63	1.44481e-61	133.724
chr15:85689982	-2.73293	-2.38378	-27.0679	2.88084e-63	1.44568e-61	133.723
chr17:7174084	3.76841	0.0375	27.0679	2.8811e-63	1.4458e-61	133.723
chr1:9890674	3.43305	-1.7536	27.0679	2.88136e-63	1.44592e-61	133.723
chr16:49834711	3.97598	-1.42591	27.0678	2.88177e-63	1.44612e-61	133.723
chr5:176896008	-3.58329	-0.23628	-27.0678	2.88191e-63	1.44617e-61	133.723
chr19:45783334	4.33451	-1.39433	27.0678	2.88243e-63	1.44642e-61	133.723
chr12:12823454	4.29683	-1.19512	27.0678	2.8826e-63	1.4465e-61	133.722
chr5:120779861	3.76476	-0.965915	27.0677	2.8837e-63	1.44704e-61	133.722
chr6:100449568	-4.72183	-0.560549	-27.0677	2.88405e-63	1.44721e-61	133.722
chr11:116501165	-2.97976	-1.55159	-27.0675	2.88599e-63	1.44817e-61	133.721
chr1:59044014	2.59341	-2.75402	27.0675	2.88624e-63	1.44828e-61	133.721
chr6:138290614	3.55573	-0.725183	27.0674	2.88773e-63	1.44902e-61	133.721
chr12:124815263	-3.16549	1.72262	-27.0674	2.88791e-63	1.4491e-61	133.721
chr5:36459767	2.75244	1.64561	27.0674	2.88797e-63	1.44912e-61	133.721
chr2:16394483	2.60073	-2.20878	27.0673	2.88895e-63	1.4496e-61	133.72
chr5:178463726	3.40085	1.01628	27.0672	2.89123e-63	1.45073e-61	133.719
chr19:1177526	-3.17793	-1.54018	-27.0672	2.8914e-63	1.45081e-61	133.719
chr6:5783534	3.71927	1.48988	27.0672	2.8916e-63	1.4509e-61	133.719
chr5:2743024	-3.27951	-0.111951	-27.0671	2.89268e-63	1.45143e-61	133.719
chr8:2097962	4.14183	0.595671	27.067	2.89441e-63	1.45229e-61	133.718
chr1:6771522	3.46707	-1.03744	27.0667	2.89775e-63	1.45396e-61	133.717
chr2:36597115	3.12463	-0.432195	27.0667	2.89813e-63	1.45413e-61	133.717
chr22:19733524	3.45085	0.648476	27.0666	2.8996e-63	1.45486e-61	133.717
chr2:162091955	3.06976	1.03829	27.0665	2.90111e-63	1.45561e-61	133.716
chr7:3809914	2.6372	2.24591	27.0664	2.90263e-63	1.45636e-61	133.716
chr9:34372563	4.30207	-1.50848	27.0664	2.9034e-63	1.45673e-61	133.715
chr6:32179819	3.31476	-1.54823	27.0664	2.90343e-63	1.45674e-61	133.715
chr19:50547029	2.59207	0.128841	27.0664	2.90355e-63	1.45679e-61	133.715
chr2:137848286	3.69524	0.427744	27.0663	2.90479e-63	1.4574e-61	133.715
chr12:52301533	3.13488	0.178659	27.0662	2.90519e-63	1.45759e-61	133.715
chr6:100449136	-2.83122	-1.90451	-27.0662	2.90524e-63	1.45761e-61	133.715
chr10:43080709	2.89683	1.24561	27.0662	2.90528e-63	1.45762e-61	133.715
chr16:57803282	4.02561	-1.55354	27.0662	2.90555e-63	1.45774e-61	133.715
chr4:144374297	4.0611	-0.51872	27.0662	2.90642e-63	1.45817e-61	133.714
chr18:22418005	3.93	0.454268	27.0661	2.90788e-63	1.45889e-61	133.714
chr7:915425	3.12305	1.89604	27.066	2.90907e-63	1.45948e-61	133.713
chr9:134825196	3.37268	0.643902	27.0659	2.91028e-63	1.46007e-61	133.713
chr7:155300030	-3.70963	0.542622	-27.0656	2.91517e-63	1.46251e-61	133.711
chr21:45335718	3.56683	0.419756	27.0654	2.91813e-63	1.46399e-61	133.71
chr19:44876557	3.88549	0.871524	27.0652	2.92128e-63	1.46556e-61	133.709
chr16:58022291	4.38244	-0.83561	27.0651	2.92174e-63	1.46578e-61	133.709
chr14:45716779	2.88841	-0.131524	27.0651	2.92202e-63	1.46591e-61	133.709
chr11:119168496	3.9772	0.241646	27.0651	2.92237e-63	1.46608e-61	133.709
chr1:157105824	3.43378	-0.0667683	27.0651	2.92267e-63	1.46621e-61	133.709
chr14:99478311	3.2461	0.586463	27.065	2.92352e-63	1.46663e-61	133.708
chr1:939229	3.65085	-1.76323	27.065	2.92416e-63	1.46694e-61	133.708
chr3:167820541	2.68988	1.24543	27.065	2.92424e-63	1.46697e-61	133.708
chr7:1323482	-3.5422	-0.539146	-27.0649	2.92473e-63	1.4672e-61	133.708
chr13:110447754	4.19378	-0.14628	27.0649	2.92514e-63	1.4674e-61	133.708
chr12:132583033	5.47524	-0.29311	27.0646	2.92879e-63	1.46922e-61	133.707
chr11:123058965	2.51159	-1.32055	27.0646	2.92958e-63	1.4696e-61	133.706
chr22:30257789	3.54232	-0.0485976	27.0645	2.93051e-63	1.47006e-61	133.706
chr17:81323788	-2.965	-1.99738	-27.0644	2.93184e-63	1.47072e-61	133.706
chr3:134312857	4.08073	-1.36841	27.0644	2.93248e-63	1.47103e-61	133.705
chr6:75934805	2.28744	-1.10323	27.0643	2.9337e-63	1.47163e-61	133.705
chr2:240591412	2.87366	1.605	27.0642	2.93471e-63	1.47213e-61	133.705
chr5:129459699	3.38951	-1.77598	27.0639	2.93917e-63	1.47435e-61	133.703
chr20:18197657	4.32195	-0.674634	27.0638	2.94168e-63	1.4756e-61	133.702
chr14:68607763	-3.55146	-0.092439	-27.0637	2.94219e-63	1.47585e-61	133.702
chr2:84907578	2.57329	-2.8286	27.0637	2.9424e-63	1.47594e-61	133.702
chr4:7281881	3.00427	0.619085	27.0637	2.94302e-63	1.47624e-61	133.702
chr5:72349113	4.35756	-0.450122	27.0636	2.94498e-63	1.47722e-61	133.701
chr4:2812337	-4.21451	0.443232	-27.0635	2.94555e-63	1.47749e-61	133.701
chr2:160397136	4.49085	-1.08957	27.0634	2.94752e-63	1.47847e-61	133.7
chr22:38424208	-3.69415	-1.14683	-27.0634	2.94756e-63	1.47848e-61	133.7
chr7:47763004	2.84598	2.24165	27.0634	2.94811e-63	1.47874e-61	133.7
chr16:85391878	3.86305	-1.39628	27.0632	2.95078e-63	1.48007e-61	133.699
chr14:87992362	3.34183	-1.37884	27.0631	2.95158e-63	1.48046e-61	133.699
chr2:42680603	-3.12817	2.00104	-27.0631	2.95186e-63	1.48059e-61	133.699
chr4:52863422	2.98549	1.47774	27.0629	2.95526e-63	1.48229e-61	133.698
chr3:23202124	3.08451	-0.8325	27.0628	2.95583e-63	1.48256e-61	133.697
chr5:111984028	2.91024	0.157561	27.0627	2.95712e-63	1.4832e-61	133.697
chr11:114058579	3.99622	-0.668598	27.0627	2.95782e-63	1.48354e-61	133.697
chr1:234709382	4.1428	-0.621524	27.0626	2.95971e-63	1.48448e-61	133.696
chr3:186417733	3.62841	1.05335	27.0626	2.95982e-63	1.48452e-61	133.696
chr1:21896677	3.62902	-0.164268	27.0625	2.96138e-63	1.48529e-61	133.696
chr7:50727889	3.88415	-0.414268	27.0622	2.96524e-63	1.48722e-61	133.694
chr7:155361485	3.45122	-1.55305	27.0622	2.96536e-63	1.48727e-61	133.694
chr1:231274594	4.45683	-1.03232	27.0622	2.96568e-63	1.48741e-61	133.694
chr9:6902589	3.60061	-1.6453	27.0622	2.96569e-63	1.48741e-61	133.694
chr17:17709921	3.99841	0.567622	27.0621	2.96624e-63	1.48768e-61	133.694
chr2:111494762	3.05329	-3.12067	27.0621	2.96686e-63	1.48798e-61	133.694
chr9:136757057	2.90683	0.998171	27.0621	2.96697e-63	1.48802e-61	133.694
chr19:14085667	4.43061	-0.927988	27.062	2.96829e-63	1.48867e-61	133.693
chr7:25952835	3.99963	0.726646	27.0619	2.97004e-63	1.48954e-61	133.693
chr11:129218651	2.90695	1.50323	27.0619	2.97037e-63	1.48969e-61	133.692
chr21:43729654	4.40634	-1.21524	27.0619	2.97038e-63	1.48969e-61	133.692
chr3:195213924	2.73793	1.35079	27.0619	2.9705e-63	1.48974e-61	133.692
chr16:17434347	-2.69744	0.702378	-27.0618	2.97067e-63	1.48981e-61	133.692
chr3:11558340	-3.31232	1.10994	-27.0617	2.9725e-63	1.49072e-61	133.692
chr8:127949845	4.05951	0.0767073	27.0617	2.97355e-63	1.49123e-61	133.691
chr17:3981678	3.68024	0.51	27.0616	2.97393e-63	1.49142e-61	133.691
chr1:215005735	-4.07463	0.673902	-27.0616	2.97419e-63	1.49153e-61	133.691
chr8:22245941	2.53024	-2.54659	27.0614	2.97705e-63	1.49295e-61	133.69
chr2:62462859	2.88378	1.39384	27.0613	2.97863e-63	1.49374e-61	133.69
chr19:42096339	3.93902	-0.377073	27.0612	2.98085e-63	1.49484e-61	133.689
chr12:116015147	3.04756	2.14061	27.0609	2.98423e-63	1.49653e-61	133.688
chr9:33549540	2.99732	1.70537	27.0609	2.98543e-63	1.49712e-61	133.687
chr20:45860671	3.08524	-0.31689	27.0608	2.98577e-63	1.49727e-61	133.687
chr16:57529534	2.34451	0.616768	27.0608	2.9859e-63	1.49733e-61	133.687
chr17:42673755	-2.66293	-2.11841	-27.0608	2.98613e-63	1.49744e-61	133.687
chr2:54557156	3.75524	0.628232	27.0608	2.98681e-63	1.49776e-61	133.687
chr8:141209121	-4.41793	0.543354	-27.0605	2.99085e-63	1.49978e-61	133.686
chr19:1160170	-2.73159	0.611402	-27.0604	2.99184e-63	1.50027e-61	133.685
chr6:36970864	3.4661	0.997439	27.0604	2.99309e-63	1.50088e-61	133.685
chr4:158793271	4.33927	-0.787073	27.0603	2.99411e-63	1.50138e-61	133.685
chr16:85234450	3.01049	-0.195854	27.0602	2.99484e-63	1.50174e-61	133.684
chr6:149478891	4.52878	-0.542927	27.0601	2.99637e-63	1.50249e-61	133.684
chr19:40623716	3.53244	0.738171	27.06	2.99789e-63	1.50325e-61	133.683
chr14:89209425	3.58183	0.0865244	27.06	2.99834e-63	1.50346e-61	133.683
chr19:48461653	4.26366	-1.16841	27.06	2.99897e-63	1.50377e-61	133.683
chr9:130171547	3.58329	-1.13396	27.0599	3.00024e-63	1.50439e-61	133.682
chr6:155256808	2.98634	1.94732	27.0598	3.00173e-63	1.50513e-61	133.682
chr17:79990992	3.38659	1.15012	27.0596	3.00529e-63	1.5069e-61	133.681
chr2:8132436	4.83805	-0.585122	27.0595	3.00607e-63	1.50728e-61	133.681
chr8:141927830	4.50659	-0.639878	27.0594	3.00835e-63	1.50841e-61	133.68
chr16:10584862	3.81756	0.965488	27.0592	3.01032e-63	1.50939e-61	133.679
chr12:13210920	3.53549	1.43872	27.0591	3.01279e-63	1.51062e-61	133.678
chr9:114799747	3.69073	0.368171	27.0588	3.0163e-63	1.51237e-61	133.677
chr3:141648600	3.06683	1.44793	27.0588	3.01637e-63	1.51239e-61	133.677
chr10:122688412	3.62439	0.299268	27.0588	3.01747e-63	1.51293e-61	133.677
chr9:70040485	2.93037	2.14091	27.0587	3.01773e-63	1.51305e-61	133.677
chr7:150400674	4.28512	-1.27805	27.0587	3.01785e-63	1.5131e-61	133.677
chr14:75552522	4.18488	0.286951	27.0586	3.01982e-63	1.51408e-61	133.676
chr19:53670680	3.12902	0.177073	27.0585	3.02124e-63	1.51478e-61	133.676
chr2:24047950	2.94317	-1.36732	27.0584	3.02303e-63	1.51567e-61	133.675
chr3:69878550	2.9722	2.38988	27.0584	3.02347e-63	1.51587e-61	133.675
chr15:80844147	4.62488	-0.666098	27.0584	3.02348e-63	1.51587e-61	133.675
chr19:12784483	4.92415	-1.09427	27.0582	3.02619e-63	1.51722e-61	133.674
chr16:19845455	3.66427	-0.525183	27.0581	3.02742e-63	1.51782e-61	133.673
chr1:212518866	4.18268	-0.950854	27.0578	3.03231e-63	1.52026e-61	133.672
chr18:40066210	3.22329	0.656768	27.0577	3.03346e-63	1.52083e-61	133.671
chr20:35929484	4.34537	-0.57378	27.0576	3.03528e-63	1.52173e-61	133.671
chr3:87083247	2.94146	0.241951	27.0575	3.03616e-63	1.52216e-61	133.671
chr7:100602672	3.09915	1.21177	27.0573	3.0394e-63	1.52377e-61	133.67
chr12:96239917	4.87793	-0.48189	27.0573	3.03973e-63	1.52393e-61	133.669
chr12:47811727	2.72061	0.530183	27.0571	3.04323e-63	1.52567e-61	133.668
chr11:68122163	3.38146	-1.65073	27.0571	3.04344e-63	1.52577e-61	133.668
chr17:80770909	4.49451	1.33079	27.057	3.04429e-63	1.52618e-61	133.668
chr11:48013436	-3.81268	0.117073	-27.0569	3.0463e-63	1.52718e-61	133.667
chr1:183164601	4.34232	-1.23104	27.0569	3.04668e-63	1.52736e-61	133.667
chr8:22052693	2.74854	0.572317	27.0565	3.05187e-63	1.52995e-61	133.665
chr6:160240066	3.38293	-1.62939	27.0565	3.0525e-63	1.53025e-61	133.665
chr1:110098212	2.7772	0.674939	27.0565	3.05259e-63	1.53029e-61	133.665
chr12:124520258	-3.39207	0.304695	-27.0563	3.05576e-63	1.53187e-61	133.664
chr1:170410597	4.23805	-0.48878	27.056	3.06042e-63	1.53419e-61	133.663
chr3:58564996	3.28573	-2.42848	27.0558	3.06385e-63	1.5359e-61	133.662
chr21:45029738	3.34939	0.319085	27.0557	3.06521e-63	1.53657e-61	133.661
chr22:19723367	4.66927	-1.8378	27.0555	3.06727e-63	1.53759e-61	133.66
chr13:101522987	4.21622	-0.704695	27.0555	3.06759e-63	1.53774e-61	133.66
chr5:178261962	4.36451	-0.68189	27.0555	3.06806e-63	1.53797e-61	133.66
chr6:167097997	3.38451	1.09372	27.0553	3.0715e-63	1.53968e-61	133.659
chr11:22752981	-4.21061	-0.614207	-27.0552	3.07282e-63	1.54033e-61	133.659
chr2:48532681	3.63232	0.846037	27.0552	3.07325e-63	1.54054e-61	133.658
chr19:2332592	-3.17049	0.0770732	-27.0551	3.07395e-63	1.54087e-61	133.658
chr13:43260186	3.81585	1.22537	27.055	3.07604e-63	1.54191e-61	133.658
chr8:28119121	3.35439	1.42841	27.0549	3.07741e-63	1.54258e-61	133.657
chr19:19457116	3.86793	-0.202744	27.0547	3.07972e-63	1.54373e-61	133.656
chr2:237868996	-3.76732	0.887439	-27.0545	3.08307e-63	1.5454e-61	133.655
chr16:86906779	4.08317	0.936098	27.0543	3.08717e-63	1.54745e-61	133.654
chr11:4081740	3.3028	1.81494	27.0542	3.08742e-63	1.54756e-61	133.654
chr20:63446370	-2.78683	0.227683	-27.0542	3.08849e-63	1.54808e-61	133.654
chr5:75050672	3.4922	1.45939	27.0538	3.09368e-63	1.55068e-61	133.652
chr3:73622152	3.33744	-2.22726	27.0538	3.09397e-63	1.55081e-61	133.652
chr2:88691098	3.39805	-1.99622	27.0538	3.09445e-63	1.55104e-61	133.652
chr8:143359360	4.29561	-0.315488	27.0537	3.09531e-63	1.55146e-61	133.651
chr3:13845848	3.46793	0.956524	27.0535	3.09852e-63	1.55306e-61	133.65
chr17:53924607	3.38524	-1.26201	27.0535	3.09857e-63	1.55307e-61	133.65
chr11:65815358	3.49098	0.423902	27.0535	3.09867e-63	1.55311e-61	133.65
chr6:11161425	4.08183	0.120183	27.0534	3.10026e-63	1.5539e-61	133.65
chr20:32605206	3.24	-1.60354	27.0534	3.10117e-63	1.55434e-61	133.649
chr18:75127887	4.54695	-0.914573	27.0534	3.10127e-63	1.55438e-61	133.649
chr7:1892719	4.19024	0.57878	27.0534	3.10135e-63	1.55441e-61	133.649
chr11:122193134	3.34317	0.246585	27.0532	3.10353e-63	1.55549e-61	133.649
chr2:223052872	3.24451	1.4203	27.0531	3.10491e-63	1.55617e-61	133.648
chr20:62636164	4.79	-1.30695	27.0528	3.11036e-63	1.55889e-61	133.646
chr3:78941629	4.2211	-1.36616	27.0528	3.11084e-63	1.55912e-61	133.646
chr10:69052925	2.95768	-0.032622	27.0527	3.11224e-63	1.55981e-61	133.646
chr9:86078100	4.73805	-0.498171	27.0526	3.1127e-63	1.56003e-61	133.646
chr14:22821958	4.33793	-0.515183	27.0525	3.11424e-63	1.56079e-61	133.645
chr1:2404752	3.90171	-1.2011	27.0523	3.11773e-63	1.56253e-61	133.644
chr3:170002526	-3.80988	1.07372	-27.0523	3.11786e-63	1.56258e-61	133.644
chr2:235707295	4.6028	0.892622	27.0523	3.11805e-63	1.56267e-61	133.644
chr1:223231662	3.23061	-1.41799	27.0522	3.11915e-63	1.5632e-61	133.644
chr1:15749710	2.83659	0.273415	27.0522	3.11942e-63	1.56333e-61	133.644
chr19:48978952	3.59244	-2.18073	27.0522	3.12003e-63	1.56362e-61	133.643
chr8:1828195	3.56305	0.749085	27.0521	3.12047e-63	1.56383e-61	133.643
chr1:36321884	3.00024	-2.05927	27.0521	3.12189e-63	1.56453e-61	133.643
chr2:118000741	4.82951	-0.562561	27.0519	3.12463e-63	1.56589e-61	133.642
chr6:87071020	4.24622	0.301402	27.0516	3.12853e-63	1.56784e-61	133.641
chr1:150557956	2.5178	1.85024	27.0515	3.13006e-63	1.56859e-61	133.64
chr10:79331336	3.86963	0.410427	27.0515	3.13029e-63	1.5687e-61	133.64
chr1:198220585	4.36549	-1.09287	27.0515	3.13084e-63	1.56896e-61	133.64
chr8:144414422	4.11037	-1.92506	27.0514	3.13213e-63	1.5696e-61	133.639
chr11:848881	3.01671	0.129817	27.0512	3.13574e-63	1.57139e-61	133.638
chr6:158743478	4.43841	-0.494695	27.051	3.13833e-63	1.57268e-61	133.637
chr11:78838903	3.00415	0.525	27.051	3.13861e-63	1.57281e-61	133.637
chr12:124457390	-3.47756	-2.45829	-27.051	3.13919e-63	1.57309e-61	133.637
chr7:76359988	2.99793	0.40372	27.0509	3.13954e-63	1.57325e-61	133.637
chr4:71550982	2.7589	-2.1047	27.0509	3.13957e-63	1.57326e-61	133.637
chr4:172786155	-4.05732	-1.24415	-27.0509	3.14021e-63	1.57357e-61	133.637
chr5:14580887	3.04732	1.01951	27.0509	3.14023e-63	1.57357e-61	133.637
chr6:35501133	4.37915	-0.757744	27.0509	3.14088e-63	1.57388e-61	133.637
chr15:40919033	3.28329	1.22445	27.0508	3.1425e-63	1.57468e-61	133.636
chr16:88728074	4.0439	-0.561585	27.0506	3.14502e-63	1.57593e-61	133.635
chr9:106953427	3.09988	1.21433	27.0506	3.14561e-63	1.57622e-61	133.635
chr1:183828496	3.18598	1.34689	27.0506	3.1457e-63	1.57625e-61	133.635
chr5:139740469	3.29671	0.149329	27.0505	3.14662e-63	1.5767e-61	133.635
chr13:113862304	4.00756	0.964878	27.0505	3.14667e-63	1.57671e-61	133.635
chr16:68083936	3.43683	-2.19915	27.0505	3.14694e-63	1.57684e-61	133.635
chr21:41762879	-3.68829	-0.910976	-27.0504	3.14771e-63	1.57721e-61	133.635
chr2:46939774	4.48378	-1.23665	27.0504	3.14812e-63	1.57741e-61	133.634
chr7:114819609	4.40073	-0.868171	27.0504	3.14904e-63	1.57786e-61	133.634
chr19:1221756	4.89817	-0.903476	27.0503	3.15056e-63	1.57861e-61	133.634
chr12:30013240	3.23854	-1.86256	27.0502	3.15141e-63	1.57902e-61	133.633
chr19:38252825	3.25671	-0.534085	27.0502	3.15149e-63	1.57905e-61	133.633
chr5:178048382	3.30012	0.821524	27.0502	3.15198e-63	1.57928e-61	133.633
chr11:61505875	-3.18256	-0.0805488	-27.0501	3.15241e-63	1.57949e-61	133.633
chr2:8118722	3.58622	0.835061	27.0501	3.15262e-63	1.57958e-61	133.633
chr8:23571446	3.55707	1.82585	27.0501	3.15332e-63	1.57992e-61	133.633
chr12:94616253	3.70317	0.387195	27.0501	3.15371e-63	1.5801e-61	133.633
chr17:44942276	3.75341	0.51939	27.05	3.15387e-63	1.58017e-61	133.633
chr2:219852073	3.7861	-1.5222	27.05	3.15402e-63	1.58024e-61	133.633
chr19:3364894	2.9961	-0.00878049	27.05	3.15407e-63	1.58025e-61	133.632
chr8:133153197	3.25451	1.77421	27.05	3.15481e-63	1.58061e-61	133.632
chr21:34807737	4.12402	-1.78677	27.05	3.15542e-63	1.5809e-61	133.632
chr6:32096883	-3.27598	-1.69567	-27.0499	3.15683e-63	1.5816e-61	133.632
chr7:75835670	3.6311	0.610915	27.0498	3.15804e-63	1.5822e-61	133.631
chr12:106643160	3.51646	-1.28957	27.0497	3.15908e-63	1.58271e-61	133.631
chr3:8990834	2.96585	2.24439	27.0497	3.15927e-63	1.58279e-61	133.631
chr1:160192219	2.50744	1.65799	27.0497	3.15972e-63	1.583e-61	133.631
chr1:245605795	4.15817	-1.0136	27.0497	3.15977e-63	1.58301e-61	133.631
chr18:59702402	2.96598	0.540549	27.0496	3.16064e-63	1.58344e-61	133.63
chr2:112644482	4.34341	-1.20817	27.0496	3.16148e-63	1.58385e-61	133.63
chr1:178294391	3.88244	-0.275488	27.0495	3.16272e-63	1.58446e-61	133.63
chr20:58393438	3.45378	1.21506	27.0495	3.163e-63	1.58459e-61	133.63
chr10:19843434	2.68744	1.29213	27.0494	3.16463e-63	1.58539e-61	133.629
chr6:27553439	-2.96	-1.86939	-27.0493	3.16586e-63	1.586e-61	133.629
chr15:64342080	4.74183	0.151524	27.0493	3.166e-63	1.58606e-61	133.629
chr3:86990170	2.58756	-2.11415	27.049	3.17058e-63	1.58834e-61	133.627
chr6:75278852	-3.55622	-0.324817	-27.049	3.17137e-63	1.58873e-61	133.627
chr9:134357523	3.53305	-1.23701	27.0489	3.17214e-63	1.5891e-61	133.627
chr11:3126725	-4.21963	-0.64128	-27.0488	3.17441e-63	1.59023e-61	133.626
chr20:35267943	4.76354	0.122988	27.0487	3.17518e-63	1.5906e-61	133.626
chr11:67627882	3.80524	-0.0760366	27.0487	3.17565e-63	1.59082e-61	133.626
chr9:35790993	2.83293	1.39024	27.0486	3.17689e-63	1.59143e-61	133.625
chr21:34595621	3.08549	1.35689	27.0486	3.17699e-63	1.59147e-61	133.625
chr2:27088798	2.78037	1.2225	27.0486	3.17716e-63	1.59154e-61	133.625
chr2:159798569	-3.58232	-0.3325	-27.0486	3.17728e-63	1.5916e-61	133.625
chr16:88773436	3.41317	-1.96695	27.0486	3.17744e-63	1.59166e-61	133.625
chr5:142324210	2.73902	-1.96976	27.0485	3.17802e-63	1.59194e-61	133.625
chr15:37108697	-3.75866	1.45494	-27.0485	3.17827e-63	1.59206e-61	133.625
chr16:56246567	3.83622	-0.8925	27.0485	3.17937e-63	1.59259e-61	133.625
chr11:61102487	-3.09098	1.66366	-27.0484	3.18019e-63	1.593e-61	133.624
chr12:124686008	3.39915	-1.54287	27.0483	3.18117e-63	1.59347e-61	133.624
chr3:25784315	-3.44207	-1.06177	-27.0483	3.1818e-63	1.59378e-61	133.624
chr19:1065832	4.45878	-0.897317	27.048	3.18633e-63	1.59604e-61	133.622
chr17:49315811	-2.58	-1.97451	-27.048	3.18731e-63	1.59651e-61	133.622
chr20:17614835	3.66317	1.10537	27.0478	3.18979e-63	1.59774e-61	133.621
chr8:22994607	4.10463	-0.0121951	27.0478	3.19001e-63	1.59784e-61	133.621
chr11:68455610	3.27073	-0.0246341	27.0477	3.19112e-63	1.59839e-61	133.621
chr11:68315287	3.80537	-1.63524	27.0477	3.19208e-63	1.59886e-61	133.621
chr1:147057049	-3.69683	1.16671	-27.0476	3.19275e-63	1.59918e-61	133.62
chr16:3017625	3.72037	0.618232	27.0476	3.19289e-63	1.59924e-61	133.62
chr4:48815772	-3.4328	-0.745305	-27.0476	3.19371e-63	1.59964e-61	133.62
chr4:80201160	3.46402	0.856646	27.0475	3.19424e-63	1.59989e-61	133.62
chr20:62980806	-2.89402	-1.61982	-27.0475	3.19461e-63	1.60007e-61	133.62
chr17:78611646	5.04512	0.00158537	27.0475	3.1948e-63	1.60015e-61	133.62
chr2:226892483	4.32549	1.16799	27.0473	3.1974e-63	1.60144e-61	133.619
chr17:40511570	4.3189	-0.719451	27.0473	3.19875e-63	1.60211e-61	133.618
chr12:11822565	-3.59256	1.27811	-27.0472	3.19912e-63	1.60228e-61	133.618
chr3:123446809	3.04829	1.53085	27.0472	3.19917e-63	1.60229e-61	133.618
chr7:67619422	3.03732	-2.31756	27.0472	3.1992e-63	1.6023e-61	133.618
chr9:90915949	3.33598	-0.813354	27.047	3.20311e-63	1.60424e-61	133.617
chr1:54995211	3.45073	-0.72622	27.0469	3.20394e-63	1.60465e-61	133.617
chr5:88396883	3.55439	0.779634	27.0469	3.20497e-63	1.60515e-61	133.616
chr5:1506413	5.36476	0.0332317	27.0468	3.20675e-63	1.60603e-61	133.616
chr3:183427438	4.1672	0.436524	27.0467	3.20811e-63	1.6067e-61	133.616
chr8:86060932	2.69049	1.11024	27.0466	3.20887e-63	1.60707e-61	133.615
chr1:93779135	4.56646	0.64128	27.0466	3.21004e-63	1.60764e-61	133.615
chr7:226461	4.49134	-1.00006	27.0465	3.21177e-63	1.6085e-61	133.614
chr2:37838171	2.91488	-0.00243902	27.0464	3.21218e-63	1.6087e-61	133.614
chr10:101776974	2.9228	1.34348	27.0464	3.21293e-63	1.60906e-61	133.614
chr12:49882700	4.60207	-0.985671	27.0463	3.21488e-63	1.61002e-61	133.613
chr22:42858162	4.39427	-0.0125	27.0462	3.2157e-63	1.61042e-61	133.613
chr22:23386823	4.20244	0.966829	27.046	3.21927e-63	1.6122e-61	133.612
chr12:52358826	-3.45378	-0.705549	-27.0459	3.22131e-63	1.61321e-61	133.611
chrX:40156494	3.4311	-0.937378	27.0458	3.22193e-63	1.61351e-61	133.611
chr16:14307892	3.74768	-1.5325	27.0458	3.22214e-63	1.6136e-61	133.611
chr1:225710985	4.0889	-0.76628	27.0458	3.22332e-63	1.61418e-61	133.611
chr4:1644588	3.98902	0.219268	27.0457	3.22457e-63	1.61479e-61	133.61
chr17:38873644	3.0639	1.52988	27.0457	3.22465e-63	1.61482e-61	133.61
chr15:65333089	2.81159	1.21762	27.0456	3.22589e-63	1.61543e-61	133.61
chr5:669798	3.31683	0.429756	27.0456	3.22627e-63	1.61561e-61	133.61
chr9:79671382	3.63829	0.345732	27.0456	3.2263e-63	1.61561e-61	133.61
chr16:49969534	3.07866	-1.89165	27.0456	3.22637e-63	1.61564e-61	133.61
chr2:44120551	-3.67085	-1.32652	-27.0455	3.22714e-63	1.61601e-61	133.61
chr1:234816684	4.80171	-0.39622	27.0455	3.22794e-63	1.6164e-61	133.609
chr2:10014979	4.87098	-1.06573	27.0455	3.22812e-63	1.61648e-61	133.609
chr18:44802848	4.72537	0.602927	27.0455	3.22814e-63	1.61648e-61	133.609
chr6:35490671	4.08073	-1.30537	27.0455	3.22827e-63	1.61653e-61	133.609
chr1:21150176	4.35793	-1.70848	27.0454	3.22954e-63	1.61715e-61	133.609
chr3:44478203	3.17598	-0.362012	27.0454	3.22955e-63	1.61715e-61	133.609
chr15:67945924	3.44866	0.454695	27.0453	3.23018e-63	1.61745e-61	133.609
chr15:93129937	2.89024	1.48171	27.0453	3.23096e-63	1.61783e-61	133.608
chr13:113560223	3.91378	1.55372	27.0453	3.23122e-63	1.61795e-61	133.608
chr14:20997877	3.61427	0.41628	27.0452	3.23176e-63	1.61821e-61	133.608
chr9:130860943	4.12744	-1.76811	27.0452	3.23204e-63	1.61834e-61	133.608
chr16:75064677	-2.90402	-2.48311	-27.0452	3.23226e-63	1.61843e-61	133.608
chr6:74957323	4.06305	-0.413232	27.0452	3.23236e-63	1.61847e-61	133.608
chr21:44293902	3.86317	-1.19646	27.0452	3.23251e-63	1.61854e-61	133.608
chrX:40156898	4.08134	-1.20055	27.0451	3.23436e-63	1.61945e-61	133.607
chr6:159982083	-2.90207	-1.67457	-27.045	3.23607e-63	1.6203e-61	133.607
chr6:157461221	3.4489	0.783232	27.0449	3.23808e-63	1.62129e-61	133.606
chr5:38468905	2.6722	-0.326341	27.0448	3.23844e-63	1.62146e-61	133.606
chr6:106749795	4.41756	-1.29171	27.0448	3.23977e-63	1.62212e-61	133.606
chr2:230668402	3.75402	-0.72689	27.0447	3.24097e-63	1.6227e-61	133.605
chr5:95280943	3.88512	-1.20329	27.0447	3.24137e-63	1.62289e-61	133.605
chr2:27494376	4.2039	-1.78049	27.0445	3.2434e-63	1.6239e-61	133.605
chr16:85168584	3.31378	-0.0848171	27.0445	3.24444e-63	1.6244e-61	133.604
chr7:5558167	3.1472	-2.77713	27.0445	3.24458e-63	1.62446e-61	133.604
chr5:79327701	3.4022	0.734146	27.0444	3.24526e-63	1.62479e-61	133.604
chr6:29792001	4.30939	-1.06774	27.0442	3.24833e-63	1.62632e-61	133.603
chr17:37490850	3.33159	-1.6436	27.0442	3.24856e-63	1.62642e-61	133.603
chr18:58628977	3.13293	-2.08634	27.0441	3.25018e-63	1.62722e-61	133.602
chr2:72028074	3.84902	-1.54268	27.044	3.25206e-63	1.62815e-61	133.602
chr5:177382808	-2.78976	-0.907073	-27.044	3.25276e-63	1.62849e-61	133.602
chr16:11836444	2.88232	1.09799	27.044	3.25288e-63	1.62854e-61	133.602
chr14:92489923	4.08866	-0.826159	27.0438	3.25552e-63	1.62985e-61	133.601
chr9:2028828	3.67	0.86122	27.0437	3.25743e-63	1.63079e-61	133.6
chr2:217527707	3.7828	1.13262	27.0436	3.25797e-63	1.63105e-61	133.6
chr7:2001183	3.56817	0.962622	27.0436	3.25851e-63	1.6313e-61	133.6
chr3:149656497	3.35439	0.0819512	27.0436	3.25851e-63	1.6313e-61	133.6
chr9:112174130	3.3278	-1.44341	27.0436	3.25935e-63	1.63171e-61	133.6
chr19:1908124	3.99549	-0.677988	27.0435	3.26027e-63	1.63216e-61	133.599
chr7:134856380	3.74293	-1.54171	27.0435	3.2605e-63	1.63226e-61	133.599
chr11:1881984	3.82329	-1.97213	27.0434	3.26281e-63	1.6334e-61	133.599
chr7:132830431	2.83671	1.51421	27.0433	3.26305e-63	1.63351e-61	133.599
chr1:94245719	3.2472	1.33933	27.0432	3.26599e-63	1.63497e-61	133.598
chr7:100157740	3.73976	-1.39524	27.0431	3.26632e-63	1.63513e-61	133.598
chr12:117819375	3.18902	-1.18451	27.043	3.26835e-63	1.63613e-61	133.597
chr5:9629732	4.14439	1.47695	27.0429	3.26967e-63	1.63678e-61	133.597
chr7:159058916	2.52366	-0.392561	27.0429	3.27015e-63	1.63701e-61	133.596
chr5:179228042	3.48951	1.28549	27.0428	3.27137e-63	1.63761e-61	133.596
chr16:89314381	4.21476	-0.546524	27.0428	3.27189e-63	1.63786e-61	133.596
chr6:139175632	-3.73195	0.528537	-27.0427	3.27306e-63	1.63843e-61	133.595
chr13:111177241	-3.6372	0.949451	-27.0427	3.27394e-63	1.63886e-61	133.595
chr12:132596321	4.30939	-0.527622	27.0427	3.27406e-63	1.63891e-61	133.595
chr17:60039999	3.58488	-1.96134	27.0427	3.27419e-63	1.63896e-61	133.595
chr2:68849766	2.91402	1.39421	27.0426	3.27535e-63	1.63953e-61	133.595
chr3:52515240	3.28744	1.87677	27.0426	3.27541e-63	1.63954e-61	133.595
chr9:136552149	4.03134	-1.19043	27.0426	3.2756e-63	1.63963e-61	133.595
chr3:128323548	3.16524	0.289207	27.0425	3.27619e-63	1.63991e-61	133.595
chr9:91038328	3.27829	0.530366	27.0424	3.27887e-63	1.64124e-61	133.594
chr14:103384331	2.93341	1.18256	27.0423	3.27997e-63	1.64178e-61	133.593
chr5:147388746	3.77463	-1.3889	27.0422	3.2818e-63	1.64269e-61	133.593
chr2:202774262	3.35329	1.86652	27.0421	3.28316e-63	1.64336e-61	133.592
chr6:3502170	-3.68695	-0.0070122	-27.0421	3.28344e-63	1.64348e-61	133.592
chr7:47377362	4.36585	0.513293	27.042	3.28482e-63	1.64416e-61	133.592
chr1:7389608	2.95268	-1.83598	27.0419	3.2862e-63	1.64484e-61	133.591
chr4:8908783	3.63	-0.10378	27.0419	3.28707e-63	1.64527e-61	133.591
chr17:17951290	3.46634	-1.12622	27.0418	3.28787e-63	1.64565e-61	133.591
chr12:24078286	2.95671	0.735549	27.0417	3.29004e-63	1.64673e-61	133.59
chr1:240085749	4.54378	-0.222134	27.0415	3.29369e-63	1.64854e-61	133.589
chr8:143945177	3.8822	0.0947561	27.0414	3.29544e-63	1.64941e-61	133.589
chr22:27797547	3.04927	1.445	27.0414	3.29595e-63	1.64965e-61	133.589
chr9:21782429	4.22683	-0.774756	27.0414	3.29615e-63	1.64974e-61	133.588
chr10:77354339	4.32793	-0.171037	27.0413	3.29702e-63	1.65016e-61	133.588
chr8:40040939	3.15878	1.8239	27.0413	3.2973e-63	1.65029e-61	133.588
chr10:44994057	3.06415	1.64622	27.0413	3.29777e-63	1.65051e-61	133.588
chr17:8386690	3.72732	-0.427561	27.0412	3.29799e-63	1.65061e-61	133.588
chr4:969004	4.02317	0.403171	27.0411	3.29991e-63	1.65156e-61	133.587
chr14:95814656	3.69634	0.0831707	27.041	3.30195e-63	1.65257e-61	133.587
chr9:117547059	-2.91049	-2.15329	-27.0409	3.30302e-63	1.6531e-61	133.586
chr7:2787475	4.39012	0.286646	27.0409	3.30315e-63	1.65315e-61	133.586
chr1:5890104	3.43585	-1.04963	27.0409	3.30379e-63	1.65346e-61	133.586
chr8:22228363	2.92915	-1.2236	27.0408	3.30565e-63	1.65437e-61	133.586
chr11:71265742	4.22805	1.44244	27.0408	3.30566e-63	1.65437e-61	133.586
chr17:34996771	-3.95232	0.53128	-27.0408	3.3057e-63	1.65438e-61	133.586
chr2:101776404	2.89622	0.153598	27.0408	3.30612e-63	1.65457e-61	133.585
chr9:107485837	4.80549	-0.588598	27.0407	3.30635e-63	1.65468e-61	133.585
chr7:101157449	4.15927	-0.103049	27.0407	3.30695e-63	1.65496e-61	133.585
chr1:28813011	2.89744	0.0272561	27.0406	3.30846e-63	1.65571e-61	133.585
chr2:16662598	4.96695	-0.466768	27.0405	3.30969e-63	1.65631e-61	133.584
chr14:65257830	2.98476	1.49457	27.0405	3.3103e-63	1.65661e-61	133.584
chr5:54985538	2.77476	-2.63384	27.0405	3.31042e-63	1.65664e-61	133.584
chr2:128632642	3.03341	1.41976	27.0405	3.31042e-63	1.65664e-61	133.584
chr12:52014726	4.59451	-0.492134	27.0405	3.31061e-63	1.65672e-61	133.584
chr15:78927153	-3.51073	1.3261	-27.0404	3.31187e-63	1.65734e-61	133.584
chr1:202312129	-3.04805	-1.83402	-27.0404	3.31206e-63	1.65743e-61	133.584
chr4:25861111	-4.33683	0.211707	-27.0404	3.31277e-63	1.65777e-61	133.583
chr11:3162606	3.96854	0.623902	27.0403	3.31296e-63	1.65785e-61	133.583
chr16:770212	4.12244	0.636585	27.04	3.31884e-63	1.66079e-61	133.582
chr5:14491559	3.81061	0.552012	27.0397	3.32427e-63	1.66349e-61	133.58
chr13:20721515	3.63159	-1.57274	27.0396	3.32572e-63	1.6642e-61	133.58
chr22:17842337	4.14134	0.878476	27.0395	3.32747e-63	1.66507e-61	133.579
chr6:10585826	3.31146	0.918293	27.0395	3.32754e-63	1.66509e-61	133.579
chr14:96903787	-3.55451	0.67128	-27.0394	3.3282e-63	1.66541e-61	133.579
chr12:1865450	3.0511	0.827744	27.0393	3.32984e-63	1.66622e-61	133.578
chr7:27175743	3.46829	0.0715854	27.0393	3.33e-63	1.66628e-61	133.578
chr10:127145383	2.64073	1.58963	27.0391	3.33329e-63	1.66792e-61	133.577
chr7:55078525	3.32829	-0.420976	27.0391	3.33459e-63	1.66856e-61	133.577
chr7:526745	3.5611	0.76689	27.039	3.33522e-63	1.66886e-61	133.577
chr2:157453399	-4.17293	-1.14512	-27.0389	3.33681e-63	1.66964e-61	133.576
chr9:127561334	3.31098	-2.38341	27.0389	3.33701e-63	1.66973e-61	133.576
chr15:74597033	4.28171	-0.138659	27.0389	3.33729e-63	1.66986e-61	133.576
chr1:41495438	3.94037	-1.16372	27.0388	3.33862e-63	1.67051e-61	133.576
chr2:100977127	3.64402	-1.66579	27.0388	3.33902e-63	1.6707e-61	133.576
chr7:151436677	2.65293	1.71963	27.0388	3.33941e-63	1.67089e-61	133.575
chr6:36938407	3.89146	1.14415	27.0388	3.33974e-63	1.67104e-61	133.575
chr6:589277	4.23354	1.78409	27.0386	3.34279e-63	1.67255e-61	133.574
chr8:17498735	4.04671	-1.40055	27.0386	3.34304e-63	1.67266e-61	133.574
chr15:68200811	4.39915	-1.49104	27.0385	3.34383e-63	1.67305e-61	133.574
chr9:131190119	-3.52378	1.01665	-27.0385	3.34448e-63	1.67336e-61	133.574
chr10:125102074	4.06598	-0.561646	27.0385	3.345e-63	1.67361e-61	133.574
chr9:130264840	2.77317	1.28951	27.0384	3.34671e-63	1.67445e-61	133.573
chr1:20153255	-2.86085	-0.591159	-27.0383	3.34732e-63	1.67475e-61	133.573
chr1:2323064	4.88463	-0.298415	27.0383	3.34823e-63	1.67519e-61	133.573
chr12:100718499	3.13927	-1.65049	27.0382	3.34994e-63	1.67603e-61	133.572
chr7:98865909	2.60183	1.58079	27.0381	3.35156e-63	1.67683e-61	133.572
chr22:38733972	-3.29646	0.658598	-27.038	3.35288e-63	1.67748e-61	133.571
chr1:54250140	-3.4028	-0.231524	-27.038	3.35313e-63	1.67759e-61	133.571
chr1:153001373	4.52512	-1.05476	27.038	3.35347e-63	1.67775e-61	133.571
chr3:171954776	-3.28756	-0.234268	-27.038	3.35353e-63	1.67777e-61	133.571
chr8:142201423	-3.76829	0.710976	-27.0379	3.35499e-63	1.67849e-61	133.571
chr3:189488407	4.09378	0.855183	27.0378	3.35612e-63	1.67904e-61	133.57
chr15:57307108	2.45085	-1.20628	27.0378	3.35618e-63	1.67906e-61	133.57
chr13:24716583	3.8311	-0.601768	27.0377	3.35807e-63	1.67999e-61	133.57
chr10:726187	3.11354	1.05274	27.0377	3.35817e-63	1.68003e-61	133.57
chr19:2054860	4.63756	-0.413415	27.0373	3.36417e-63	1.68302e-61	133.568
chr16:8309871	3.11537	0.393537	27.0373	3.36472e-63	1.68328e-61	133.568
chr8:19481018	4.04951	-1.07537	27.0371	3.36828e-63	1.68505e-61	133.567
chr5:159212211	-3.24085	-0.596646	-27.0371	3.3686e-63	1.6852e-61	133.567
chr10:80104325	3.25817	1.13067	27.037	3.36958e-63	1.68568e-61	133.566
chr4:1131276	3.45707	-1.31024	27.037	3.37029e-63	1.68602e-61	133.566
chr6:112564091	2.85549	1.29091	27.0368	3.37263e-63	1.68718e-61	133.566
chr16:13931395	3.31598	1.90335	27.0368	3.37288e-63	1.68729e-61	133.565
chr16:3641985	3.26012	1.69628	27.0367	3.37477e-63	1.68823e-61	133.565
chr6:54981807	4.48378	-0.908598	27.0366	3.376e-63	1.68883e-61	133.565
chr7:114924317	3.86476	-1.17067	27.0366	3.37742e-63	1.68953e-61	133.564
chr20:62063556	4.8961	-0.637683	27.0365	3.37762e-63	1.68961e-61	133.564
chr7:27214192	4.02524	0.0684756	27.0365	3.37782e-63	1.68971e-61	133.564
chr3:111074785	3.5389	0.655305	27.0365	3.3781e-63	1.68983e-61	133.564
chr6:11393287	3.6989	-2.37726	27.0364	3.37996e-63	1.69075e-61	133.563
chr18:31318128	4.24817	-0.659451	27.0364	3.38085e-63	1.69118e-61	133.563
chrX:14922518	4.07402	0.6525	27.0363	3.38167e-63	1.69158e-61	133.563
chr8:141300115	2.86756	2.3978	27.0362	3.38293e-63	1.6922e-61	133.562
chr17:83073358	5.01	-0.643293	27.0362	3.38356e-63	1.6925e-61	133.562
chr13:39943185	3.39683	1.06634	27.0362	3.38364e-63	1.69253e-61	133.562
chr6:90178152	-3.00305	1.1664	-27.0362	3.38403e-63	1.69271e-61	133.562
chr1:1291498	4.51512	-0.969878	27.0362	3.38429e-63	1.69283e-61	133.562
chr2:235703354	4.25707	0.241341	27.0361	3.38562e-63	1.69348e-61	133.562
chr12:124913610	3.82573	-0.069939	27.0361	3.38585e-63	1.69358e-61	133.562
chr15:40339115	4.68488	-1.10512	27.036	3.38677e-63	1.69403e-61	133.561
chr1:243407413	3.34488	-0.921951	27.036	3.38679e-63	1.69403e-61	133.561
chr3:50209022	3.40037	0.53689	27.036	3.387e-63	1.69411e-61	133.561
chr2:38107102	3.24122	-0.581341	27.036	3.387e-63	1.69411e-61	133.561
chr17:7853537	5.07744	-0.0209146	27.036	3.38713e-63	1.69416e-61	133.561
chr11:44303661	-3.29463	-2.00146	-27.0359	3.3888e-63	1.69499e-61	133.561
chr8:23527882	2.67963	0.909939	27.0359	3.38931e-63	1.69523e-61	133.561
chr6:163342214	2.83366	1.93622	27.0358	3.38992e-63	1.69552e-61	133.56
chr20:11249047	3.11793	0.0695732	27.0358	3.39033e-63	1.69572e-61	133.56
chr12:57194072	4.18024	-0.092439	27.0357	3.39205e-63	1.69657e-61	133.56
chr16:88186419	2.92805	0.787195	27.0356	3.39377e-63	1.69741e-61	133.559
chr7:134856383	4.29451	-0.352988	27.0356	3.39396e-63	1.69749e-61	133.559
chr2:218357517	3.88976	-0.818537	27.0356	3.39441e-63	1.69771e-61	133.559
chr4:12409879	2.86476	-2.02372	27.0355	3.39463e-63	1.6978e-61	133.559
chr17:74446886	-4.29415	0.570366	-27.0355	3.39563e-63	1.69829e-61	133.559
chr12:62916884	2.78854	1.875	27.0354	3.39679e-63	1.69886e-61	133.558
chr3:169666920	4.44829	-1.35537	27.0353	3.39921e-63	1.70006e-61	133.558
chr13:41456794	2.7989	-1.4797	27.0352	3.39986e-63	1.70038e-61	133.557
chr17:81685333	3.27732	-0.792805	27.0352	3.40061e-63	1.70074e-61	133.557
chr9:91117813	3.97402	-1.05787	27.0351	3.4016e-63	1.70122e-61	133.557
chr1:220884041	4.48915	0.0131098	27.035	3.40327e-63	1.70204e-61	133.556
chr5:173809311	4.17085	-0.528963	27.035	3.4046e-63	1.7027e-61	133.556
chr10:121392948	3.80366	-0.153171	27.0349	3.40616e-63	1.70346e-61	133.556
chr2:19121103	3.94939	-1.69409	27.0349	3.40627e-63	1.7035e-61	133.556
chr3:30895635	3.12122	1.56183	27.0349	3.40636e-63	1.70354e-61	133.556
chr2:65344757	3.63622	1.33921	27.0348	3.40753e-63	1.70411e-61	133.555
chr4:3159613	3.21549	1.49567	27.0347	3.40897e-63	1.70482e-61	133.555
chr2:109331192	-3.77963	0.189817	-27.0347	3.40906e-63	1.70485e-61	133.555
chr1:227898725	3.16524	0.142988	27.0347	3.40968e-63	1.70515e-61	133.555
chr8:56016281	3.05024	-1.00683	27.0346	3.4114e-63	1.706e-61	133.554
chr2:54550878	4.38512	-0.982927	27.0346	3.41156e-63	1.70607e-61	133.554
chr8:141238153	-3.12695	1.86262	-27.0345	3.41244e-63	1.70649e-61	133.554
chr4:26576474	3.24854	0.245976	27.0344	3.41381e-63	1.70717e-61	133.553
chr3:23752403	3.6511	-1.16262	27.0344	3.41452e-63	1.70751e-61	133.553
chr7:151382220	-3.73549	-2.06579	-27.0344	3.41474e-63	1.70761e-61	133.553
chr2:239445121	-3.66195	-0.150244	-27.0343	3.41561e-63	1.70803e-61	133.553
chr14:20767926	3.03415	1.47366	27.0342	3.41727e-63	1.70885e-61	133.552
chr9:127449416	4.13098	-0.811098	27.0342	3.41767e-63	1.70903e-61	133.552
chr4:7435980	3.27098	-0.404024	27.0341	3.41894e-63	1.70966e-61	133.552
chr15:28985728	3.65439	-0.697195	27.034	3.42119e-63	1.71077e-61	133.551
chr13:112875699	2.69866	1.29799	27.034	3.42148e-63	1.7109e-61	133.551
chr18:48742594	3.19915	2.16896	27.0339	3.42247e-63	1.71139e-61	133.551
chr6:46955713	3.52634	0.479756	27.0339	3.42316e-63	1.71172e-61	133.551
chr1:1438258	3.36049	-1.235	27.0339	3.42366e-63	1.71196e-61	133.551
chr2:96550317	4.19122	-0.272683	27.0339	3.42373e-63	1.71198e-61	133.55
chr8:66127021	4.73134	-0.985183	27.0337	3.42735e-63	1.71378e-61	133.549
chr7:47539867	4.20049	-1.12024	27.0335	3.43069e-63	1.71544e-61	133.548
chr2:174025598	3.71073	-1.74866	27.0334	3.43107e-63	1.71561e-61	133.548
chr2:175028426	-3.16939	-0.99311	-27.0334	3.43228e-63	1.71621e-61	133.548
chr1:54273049	3.63378	-1.32372	27.0334	3.43255e-63	1.71633e-61	133.548
chr4:186096895	3.3539	1.21585	27.0334	3.4326e-63	1.71634e-61	133.548
chr2:87584043	3.0272	-1.0964	27.0333	3.43307e-63	1.71657e-61	133.548
chr3:52268268	4.14817	0.698476	27.0331	3.43625e-63	1.71814e-61	133.547
chr11:66465977	3.64963	-0.137134	27.033	3.43828e-63	1.71914e-61	133.546
chr8:102663268	3.90073	-1.04549	27.033	3.43917e-63	1.71958e-61	133.546
chr4:25769360	3.3761	0.741707	27.0329	3.43991e-63	1.71993e-61	133.546
chr4:159036354	2.64732	1.34183	27.0328	3.44242e-63	1.72118e-61	133.545
chr3:72177899	-3.13951	-2.25805	-27.0327	3.44413e-63	1.72202e-61	133.545
chr8:48420359	3.31183	1.97018	27.0325	3.44814e-63	1.72401e-61	133.543
chr11:62462641	4.06488	-1.17976	27.0324	3.4494e-63	1.72463e-61	133.543
chr12:57609680	3.09293	0.191341	27.0324	3.44989e-63	1.72486e-61	133.543
chr9:88990380	3.83159	1.73116	27.0323	3.45127e-63	1.72554e-61	133.542
chr1:111474236	-4.44073	0.691585	-27.0323	3.45136e-63	1.72557e-61	133.542
chr9:137116018	2.925	1.08921	27.0322	3.45223e-63	1.726e-61	133.542
chr3:62537143	2.77549	-0.674451	27.0322	3.45246e-63	1.7261e-61	133.542
chr4:153528050	-2.88232	1.29384	-27.0321	3.45442e-63	1.72707e-61	133.542
chr11:62517405	3.5528	0.0590854	27.032	3.45588e-63	1.72778e-61	133.541
chr19:6752701	4.40341	-1.04366	27.032	3.45703e-63	1.72835e-61	133.541
chr20:51743262	3.42476	-1.51177	27.0319	3.45767e-63	1.72865e-61	133.541
chr6:4079294	4.03927	-0.304756	27.0319	3.45817e-63	1.72889e-61	133.54
chr11:65006726	4.04293	0.655366	27.0318	3.45973e-63	1.72966e-61	133.54
chr6:52185335	2.9022	1.38524	27.0318	3.46032e-63	1.72994e-61	133.54
chr21:30223700	3.92768	-1.07701	27.0317	3.46121e-63	1.73037e-61	133.54
chr6:100458409	-3.34268	-1.91134	-27.0316	3.46395e-63	1.73173e-61	133.539
chr22:20291751	2.79171	1.74037	27.0315	3.46532e-63	1.7324e-61	133.538
chr1:235709020	4.36244	0.733415	27.0314	3.46708e-63	1.73327e-61	133.538
chr1:111749051	3.97329	0.0585976	27.0313	3.46835e-63	1.73389e-61	133.538
chr1:3352750	3.45963	0.0903049	27.0313	3.46892e-63	1.73417e-61	133.537
chr22:37750522	4.24951	-0.779146	27.0312	3.46951e-63	1.73445e-61	133.537
chr6:24912031	3.73598	-1.8447	27.0312	3.47019e-63	1.73478e-61	133.537
chr21:45553226	4.24659	-0.375732	27.0311	3.4716e-63	1.73547e-61	133.537
chr3:194779832	2.93805	1.12927	27.031	3.47397e-63	1.73664e-61	133.536
chr7:140641478	3.22244	-1.76866	27.0309	3.47633e-63	1.73781e-61	133.535
chr17:81491134	4.24561	-0.839634	27.0306	3.48073e-63	1.73999e-61	133.534
chr2:69754274	-4.37512	0.805854	-27.0306	3.48085e-63	1.74004e-61	133.534
chr8:66871177	2.67317	1.93756	27.0305	3.48308e-63	1.74114e-61	133.533
chr19:36103386	4.34488	0.57122	27.0305	3.48349e-63	1.74134e-61	133.533
chr6:35140406	2.42293	-0.34561	27.0304	3.4844e-63	1.74178e-61	133.533
chr1:47782273	3.86293	1.07805	27.0304	3.48467e-63	1.7419e-61	133.533
chr8:118420086	3.43049	0.699024	27.0303	3.48651e-63	1.74281e-61	133.532
chr17:49471102	2.95317	-1.79	27.0302	3.48728e-63	1.74318e-61	133.532
chr11:69152501	2.84915	1.6264	27.0302	3.48771e-63	1.74338e-61	133.532
chr16:14370325	2.73768	0.359695	27.0301	3.48927e-63	1.74415e-61	133.532
chr18:26540472	3.95915	-0.824939	27.03	3.49147e-63	1.74524e-61	133.531
chr19:52670425	3.31402	1.06848	27.0299	3.49392e-63	1.74645e-61	133.53
chr10:114320365	3.59402	0.65189	27.0298	3.49453e-63	1.74674e-61	133.53
chr16:87457976	3.88134	-0.845671	27.0298	3.49476e-63	1.74684e-61	133.53
chr14:52244779	4.57378	-0.786037	27.0298	3.49493e-63	1.74692e-61	133.53
chr8:139909240	3.81561	0.310854	27.0298	3.49498e-63	1.74693e-61	133.53
chr10:12606526	-3.20805	-0.619512	-27.0297	3.49686e-63	1.74786e-61	133.529
chr7:5653029	-3.05256	1.3975	-27.0297	3.4973e-63	1.74806e-61	133.529
chr16:87954470	-4.40427	0.853963	-27.0296	3.49842e-63	1.74861e-61	133.529
chr9:486354	-3.58902	0.744268	-27.0296	3.49858e-63	1.74868e-61	133.529
chr17:78268438	3.60585	1.27085	27.0296	3.49864e-63	1.7487e-61	133.529
chr17:27458366	4.2028	-1.39372	27.0296	3.49869e-63	1.74871e-61	133.529
chr8:98382918	4.52512	-0.706707	27.0295	3.49985e-63	1.74928e-61	133.528
chr11:77189347	2.60305	1.53433	27.0295	3.49997e-63	1.74932e-61	133.528
chr6:56842760	2.61354	-2.3164	27.0294	3.50293e-63	1.75079e-61	133.528
chr1:167430892	3.66988	1.20787	27.0294	3.503e-63	1.75081e-61	133.528
chr21:45553243	4.34915	-0.849085	27.0292	3.50506e-63	1.75183e-61	133.527
chr10:13984987	3.24598	0.878476	27.0292	3.50574e-63	1.75216e-61	133.527
chr8:139773348	4.1128	-0.328354	27.0292	3.50582e-63	1.75219e-61	133.527
chr1:156136890	4.5378	0.10061	27.0289	3.51028e-63	1.7544e-61	133.526
chr14:104701022	3.7961	-0.0257317	27.0289	3.51099e-63	1.75474e-61	133.525
chr5:138339728	-2.85159	-0.998841	-27.0288	3.51218e-63	1.75532e-61	133.525
chr3:71726000	2.84634	1.51488	27.0288	3.51231e-63	1.75538e-61	133.525
chr2:237731176	4.525	-0.864085	27.0288	3.51284e-63	1.75563e-61	133.525
chr2:20375165	3.62963	1.58896	27.0288	3.51318e-63	1.75578e-61	133.525
chr2:193345	4.02439	0.493415	27.0287	3.51387e-63	1.75612e-61	133.525
chr10:10826336	4.14378	-0.733598	27.0287	3.51392e-63	1.75613e-61	133.524
chr6:77467212	3.45976	-1.77049	27.0287	3.51415e-63	1.75623e-61	133.524
chr16:31140670	3.83573	1.10884	27.0287	3.51549e-63	1.75689e-61	133.524
chr5:56454328	4.50902	-0.616585	27.0286	3.51687e-63	1.75757e-61	133.524
chr19:45385879	-2.92976	-2.70305	-27.0285	3.51749e-63	1.75786e-61	133.523
chr14:100983574	3.26476	1.36518	27.0285	3.5175e-63	1.75786e-61	133.523
chr1:3677151	-3.60037	-0.556524	-27.0285	3.51803e-63	1.75811e-61	133.523
chr5:177469219	4.53841	-0.915427	27.0285	3.51821e-63	1.75818e-61	133.523
chr11:69949453	4.31415	-1.06488	27.0284	3.51959e-63	1.75886e-61	133.523
chr4:2805398	-3.0172	0.706037	-27.0284	3.52011e-63	1.75911e-61	133.523
chr18:2846183	2.79159	-2.4775	27.0284	3.5207e-63	1.75939e-61	133.523
chr2:232378606	4.1939	-0.95122	27.0283	3.52225e-63	1.76016e-61	133.522
chr19:16326743	3.71561	-1.49439	27.0283	3.52242e-63	1.76023e-61	133.522
chr15:78619482	2.65988	0.486159	27.0282	3.52441e-63	1.76121e-61	133.522
chr1:2134542	3.54598	1.58591	27.0281	3.5247e-63	1.76134e-61	133.521
chr9:98375222	3.80427	0.00323171	27.0281	3.52553e-63	1.76174e-61	133.521
chr8:55940087	-2.90805	-1.8622	-27.0281	3.52616e-63	1.76205e-61	133.521
chr19:44781042	3.13659	1.00707	27.0281	3.52627e-63	1.76209e-61	133.521
chr7:17640833	3.14768	1.3675	27.0279	3.52868e-63	1.76328e-61	133.52
chr6:90297683	2.76012	0.720183	27.0277	3.53199e-63	1.76492e-61	133.519
chr1:93880739	4.44866	-0.581768	27.0277	3.53232e-63	1.76508e-61	133.519
chr9:121074134	2.88732	-0.942195	27.0277	3.53242e-63	1.76511e-61	133.519
chr4:150316570	-2.72	-1.8122	-27.0276	3.53368e-63	1.76573e-61	133.519
chr5:501811	-3.30976	1.4678	-27.0275	3.53586e-63	1.7668e-61	133.518
chr21:44461559	2.63122	2.02537	27.0275	3.53589e-63	1.76681e-61	133.518
chr16:57627637	4.14537	-1.10915	27.0275	3.53651e-63	1.7671e-61	133.518
chr11:62540794	4.05	-1.88988	27.0275	3.5369e-63	1.76728e-61	133.518
chr10:112380124	3.5672	1.33457	27.0274	3.53733e-63	1.76749e-61	133.518
chr2:221236372	3.06085	1.22616	27.0273	3.53927e-63	1.76844e-61	133.517
chr19:1077216	-4.90951	0.180122	-27.0273	3.53988e-63	1.76874e-61	133.517
chr2:29463248	4.48159	-1.06165	27.0273	3.5402e-63	1.76888e-61	133.517
chr10:126398125	4.23768	-1.14482	27.027	3.54522e-63	1.77138e-61	133.516
chr11:87713045	-2.95232	-1.39665	-27.027	3.54563e-63	1.77157e-61	133.516
chr17:1800816	3.63634	0.620366	27.027	3.54569e-63	1.77159e-61	133.515
chr8:141421031	2.98854	1.36744	27.0269	3.54628e-63	1.77187e-61	133.515
chr16:14489629	4.42098	-0.928659	27.0269	3.54664e-63	1.77204e-61	133.515
chr18:63321366	4.1072	-0.646768	27.0269	3.54756e-63	1.77248e-61	133.515
chr2:63052150	-3.51585	-1.33732	-27.0268	3.54793e-63	1.77266e-61	133.515
chr1:245948237	2.99085	2.11713	27.0268	3.54909e-63	1.77322e-61	133.515
chr1:94819598	3.19744	-1.7097	27.0268	3.54957e-63	1.77345e-61	133.514
chr11:65294236	3.5311	1.00811	27.0268	3.54962e-63	1.77347e-61	133.514
chr17:50686644	3.28915	1.08043	27.0267	3.5497e-63	1.77349e-61	133.514
chr4:141131749	-2.66744	-1.87591	-27.0266	3.5516e-63	1.77443e-61	133.514
chr4:53321487	-3.81671	-0.617622	-27.0266	3.55244e-63	1.77484e-61	133.514
chr15:80579757	4.07512	-0.403049	27.0265	3.55341e-63	1.77531e-61	133.513
chr4:119727738	2.9511	1.31482	27.0265	3.55465e-63	1.77591e-61	133.513
chr9:136533557	-3.90463	0.310488	-27.0265	3.55476e-63	1.77595e-61	133.513
chr11:35814268	-4.5122	1.13073	-27.0264	3.55564e-63	1.77638e-61	133.513
chr1:234816624	4.89037	-0.5175	27.0263	3.55715e-63	1.77712e-61	133.512
chr15:41921487	4.37024	-0.930976	27.0263	3.55744e-63	1.77726e-61	133.512
chr20:50596617	3.36939	-1.55494	27.0263	3.55799e-63	1.77752e-61	133.512
chr2:108911918	3.18085	1.18579	27.0263	3.55803e-63	1.77752e-61	133.512
chr2:238421119	3.77024	-0.012439	27.0262	3.55967e-63	1.77833e-61	133.512
chr10:61588970	4.24963	-0.702622	27.026	3.56287e-63	1.77992e-61	133.511
chr3:59918135	4.52634	0.0715854	27.026	3.56311e-63	1.78003e-61	133.511
chr2:44638830	3.55561	-1.31073	27.026	3.56377e-63	1.78034e-61	133.51
chr10:10891707	4.89085	-0.874817	27.0259	3.56557e-63	1.78123e-61	133.51
chr17:48523191	2.59573	-1.52994	27.0257	3.56908e-63	1.78297e-61	133.509
chr17:63476094	3.88841	-0.934451	27.0256	3.57078e-63	1.78381e-61	133.508
chr1:154836061	4.17207	-0.272012	27.0254	3.57472e-63	1.78576e-61	133.507
chr5:132765509	3.89049	0.378537	27.0254	3.57494e-63	1.78586e-61	133.507
chr2:129758152	3.85805	-1.38232	27.0253	3.5762e-63	1.78648e-61	133.507
chr10:14645289	4.18963	0.95189	27.0253	3.57648e-63	1.7866e-61	133.507
chr12:49882699	4.58988	-0.899817	27.0253	3.57661e-63	1.78666e-61	133.507
chr3:141095249	-4.38512	0.987317	-27.0252	3.57859e-63	1.78763e-61	133.506
chr4:181939287	2.9328	1.59835	27.0251	3.57892e-63	1.78778e-61	133.506
chr6:44681938	3.81451	-0.220427	27.0251	3.57918e-63	1.7879e-61	133.506
chr7:116615628	3.25512	1.54195	27.0251	3.57966e-63	1.78813e-61	133.506
chr8:143970342	4.34146	-0.340366	27.025	3.58054e-63	1.78855e-61	133.506
chr9:86202301	2.55378	1.31006	27.025	3.58085e-63	1.7887e-61	133.506
chr12:124815230	-2.76707	1.29244	-27.025	3.58124e-63	1.78887e-61	133.506
chr3:187385986	3.04915	0.481524	27.0249	3.58386e-63	1.79017e-61	133.505
chr17:43936145	3.84122	-0.275976	27.0247	3.58632e-63	1.79139e-61	133.504
chr13:114024725	-3.93829	0.396951	-27.0246	3.58948e-63	1.79295e-61	133.503
chr15:86892955	3.30805	-1.31049	27.0245	3.58958e-63	1.79299e-61	133.503
chr9:134439499	2.92195	1.46927	27.0244	3.59162e-63	1.794e-61	133.503
chr14:102517785	2.40341	0.0869512	27.0244	3.59195e-63	1.79415e-61	133.503
chr5:142870166	-4.1378	0.781098	-27.0243	3.59399e-63	1.79516e-61	133.502
chr16:57529186	3.82159	-0.927012	27.0241	3.59697e-63	1.79662e-61	133.501
chr1:45333470	2.74951	1.23841	27.0241	3.59698e-63	1.79662e-61	133.501
chr22:29034283	2.7539	1.6139	27.0239	3.60053e-63	1.79838e-61	133.5
chr1:204622295	2.54	0.266951	27.0239	3.60088e-63	1.79855e-61	133.5
chr8:140955916	-3.52598	0.888354	-27.0239	3.6013e-63	1.79874e-61	133.5
chr21:29757944	3.15512	0.780244	27.0239	3.60177e-63	1.79896e-61	133.5
chr12:114671749	-3.68732	-0.628415	-27.0239	3.60225e-63	1.79919e-61	133.5
chr17:78885348	3.09732	1.14439	27.0238	3.60349e-63	1.7998e-61	133.499
chr11:61146515	4.93573	-0.361402	27.0237	3.60435e-63	1.80022e-61	133.499
chr3:127396119	3.28402	-0.313841	27.0237	3.60503e-63	1.80054e-61	133.499
chr22:47111892	3.35573	1.52738	27.0237	3.60522e-63	1.80062e-61	133.499
chr1:47831233	3.39195	0.636463	27.0236	3.60636e-63	1.80118e-61	133.499
chr15:33851546	4.11683	0.419512	27.0235	3.60849e-63	1.80223e-61	133.498
chr8:102808690	3.3511	-2.3225	27.0235	3.60926e-63	1.8026e-61	133.498
chr5:177448314	2.59671	-0.93872	27.0234	3.61063e-63	1.80327e-61	133.497
chr12:49541060	2.64341	2.53451	27.0234	3.61126e-63	1.80357e-61	133.497
chr13:46551923	2.93	-0.883415	27.0233	3.61265e-63	1.80426e-61	133.497
chr18:9017937	3.6522	-1.90963	27.0232	3.6139e-63	1.80487e-61	133.496
chr9:133225412	2.92976	1.73207	27.0232	3.61463e-63	1.80522e-61	133.496
chr3:129131414	2.72927	1.54415	27.0231	3.61514e-63	1.80546e-61	133.496
chr2:102006885	3.69573	-2.08909	27.0231	3.61539e-63	1.80557e-61	133.496
chr22:37079182	2.70244	0.395	27.023	3.61786e-63	1.80679e-61	133.495
chr1:6461558	3.13085	1.00689	27.023	3.61798e-63	1.80684e-61	133.495
chr16:56354226	3.26378	0.584451	27.023	3.6182e-63	1.80694e-61	133.495
chr17:59565267	3.18122	1.30415	27.023	3.61847e-63	1.80706e-61	133.495
chr1:17476195	3.33232	-1.88823	27.0227	3.62288e-63	1.80925e-61	133.494
chr7:157282585	4.47707	-0.532805	27.0226	3.62459e-63	1.81009e-61	133.493
chr17:78384210	-2.90927	-2.77561	-27.0226	3.62534e-63	1.81045e-61	133.493
chr16:70392439	3.59244	1.4178	27.0224	3.62889e-63	1.81221e-61	133.492
chr2:42049638	3.02817	0.776768	27.0224	3.62894e-63	1.81222e-61	133.492
chr1:41919991	-3.03524	-0.133963	-27.0223	3.63022e-63	1.81285e-61	133.492
chr9:87656631	3.8189	-0.0583537	27.0223	3.63073e-63	1.81308e-61	133.492
chr6:24775999	2.84427	-2.3064	27.0223	3.63074e-63	1.81308e-61	133.492
chr7:47377361	4.275	0.321646	27.0222	3.633e-63	1.8142e-61	133.491
chr4:158182067	3.82988	-0.90128	27.0221	3.63359e-63	1.81448e-61	133.491
chr21:42155343	2.67732	1.93841	27.0221	3.63397e-63	1.81466e-61	133.491
chr7:124459857	2.85341	0.40122	27.0221	3.63453e-63	1.81492e-61	133.491
chr14:104567774	3.13195	0.800244	27.022	3.63541e-63	1.81535e-61	133.491
chr16:49609167	2.92476	-0.917988	27.0219	3.63778e-63	1.81652e-61	133.49
chr6:11968418	3.32512	-0.131098	27.0219	3.63866e-63	1.81694e-61	133.49
chr9:86037742	2.57841	1.8175	27.0218	3.63906e-63	1.81713e-61	133.49
chr13:50133881	3.86024	-1.31378	27.0217	3.64122e-63	1.8182e-61	133.489
chr2:218125903	-4.92159	-0.501646	-27.0216	3.64321e-63	1.81918e-61	133.488
chr1:244155123	3.24061	-0.589817	27.0215	3.64615e-63	1.82064e-61	133.488
chr11:933579	-2.72256	-0.656037	-27.0214	3.64765e-63	1.82137e-61	133.487
chr4:173537943	-3.23671	-2.01726	-27.0213	3.64904e-63	1.82205e-61	133.487
chr16:88063348	3.91573	-0.14311	27.0212	3.65159e-63	1.82331e-61	133.486
chr3:32821665	3.86159	-1.63287	27.0211	3.65215e-63	1.82358e-61	133.486
chr5:139395218	4.26549	-0.131402	27.0211	3.65267e-63	1.82382e-61	133.486
chr16:89905860	4.37793	-0.0967683	27.0211	3.6537e-63	1.82433e-61	133.485
chr1:10704480	4.51244	-1.06988	27.021	3.65396e-63	1.82444e-61	133.485
chr12:9950005	2.94585	0.966341	27.021	3.65544e-63	1.82517e-61	133.485
chr11:2779760	3.73244	-0.364146	27.021	3.6556e-63	1.82523e-61	133.485
chr4:7306786	2.78244	1.04329	27.021	3.65571e-63	1.82528e-61	133.485
chr14:102481920	3.43549	-1.11457	27.0208	3.65848e-63	1.82665e-61	133.484
chr1:9849862	-3.18268	0.157805	-27.0207	3.65969e-63	1.82724e-61	133.484
chr6:132391870	3.29159	0.119695	27.0207	3.66024e-63	1.8275e-61	133.484
chr3:113305093	3.5189	0.143598	27.0207	3.66034e-63	1.82754e-61	133.484
chr11:126926560	3.69171	-1.25963	27.0206	3.66189e-63	1.8283e-61	133.483
chr6:138573159	3.64585	0.231585	27.0206	3.66284e-63	1.82876e-61	133.483
chr16:85566950	3.64707	-0.328049	27.0205	3.66401e-63	1.82933e-61	133.483
chr15:89003879	2.78268	1.41585	27.0205	3.6645e-63	1.82956e-61	133.483
chr15:39276636	2.81707	1.01927	27.0204	3.66609e-63	1.83034e-61	133.482
chr20:44115851	-2.73037	1.1253	-27.0203	3.66698e-63	1.83077e-61	133.482
chr12:32039543	3.49183	1.52055	27.0203	3.66765e-63	1.83109e-61	133.482
chr17:76039454	3.245	1.2886	27.0202	3.66881e-63	1.83166e-61	133.481
chr17:62986811	2.83171	2.20976	27.0201	3.6722e-63	1.83334e-61	133.48
chr7:75991230	4.66427	-1.16604	27.02	3.67266e-63	1.83356e-61	133.48
chr10:128130269	3.67366	0.23439	27.0199	3.67524e-63	1.83483e-61	133.48
chr10:24721157	3.9328	-0.769085	27.0198	3.67724e-63	1.83582e-61	133.479
chr2:134398313	3.32866	1.5375	27.0198	3.67755e-63	1.83596e-61	133.479
chr13:75285525	3.22415	0.783415	27.0197	3.67922e-63	1.83678e-61	133.479
chr7:4816103	3.20707	0.440122	27.0196	3.68058e-63	1.83744e-61	133.478
chr10:71622133	2.85171	-0.776951	27.0196	3.68075e-63	1.83752e-61	133.478
chr9:124277689	3.80354	-1.20287	27.0195	3.68243e-63	1.83834e-61	133.478
chr9:96017241	2.76	1.81622	27.0195	3.68281e-63	1.83852e-61	133.478
chr7:157797586	3.30134	1.5186	27.0195	3.68362e-63	1.83891e-61	133.477
chr16:78993507	3.68341	-1.39756	27.0194	3.68532e-63	1.83974e-61	133.477
chr8:96329346	4.28976	-1.2628	27.0193	3.6868e-63	1.84047e-61	133.476
chrX:71127372	3.85573	0.864573	27.0191	3.69022e-63	1.84216e-61	133.476
chr19:15114062	3.13244	1.38232	27.019	3.69171e-63	1.84289e-61	133.475
chr22:43275040	3.4789	-0.531524	27.0189	3.69353e-63	1.84379e-61	133.475
chr1:154431820	4.3739	-1.54854	27.0189	3.69364e-63	1.84383e-61	133.475
chr2:64363474	2.90598	1.71689	27.0188	3.69493e-63	1.84446e-61	133.474
chr19:4911580	3.9361	-1.22366	27.0188	3.69525e-63	1.84461e-61	133.474
chr5:132748361	3.95232	-1.09274	27.0188	3.6955e-63	1.84472e-61	133.474
chr13:30109934	3.86427	1.38311	27.0188	3.69647e-63	1.84519e-61	133.474
chr4:25864095	3.09561	0.806341	27.0187	3.69691e-63	1.8454e-61	133.474
chr9:87343748	3.59171	0.961463	27.0187	3.69697e-63	1.84542e-61	133.474
chr7:21702532	4.53244	-0.366098	27.0187	3.6978e-63	1.84582e-61	133.473
chr16:2966716	3.10707	-0.666463	27.0187	3.69813e-63	1.84597e-61	133.473
chr16:21513900	-2.61354	1.02165	-27.0186	3.69903e-63	1.8464e-61	133.473
chr14:95476121	3.37683	-0.908537	27.0186	3.69992e-63	1.84683e-61	133.473
chr15:68484960	2.8022	0.954146	27.0185	3.70219e-63	1.84795e-61	133.472
chr3:98282225	2.90134	0.345305	27.0182	3.70775e-63	1.85072e-61	133.471
chr17:50270725	4.59427	-1.31055	27.0182	3.70791e-63	1.85078e-61	133.471
chr17:79859790	2.68378	1.3747	27.0181	3.70844e-63	1.85104e-61	133.471
chr10:16436316	2.4628	-2.44091	27.0181	3.70982e-63	1.85171e-61	133.47
chr8:58623744	-3.10146	1.35256	-27.0179	3.71211e-63	1.85284e-61	133.47
chr3:50271093	4.25085	0.536646	27.0179	3.71274e-63	1.85314e-61	133.469
chrX:12580602	3.55256	-0.0544512	27.0179	3.71308e-63	1.8533e-61	133.469
chr1:192788502	3.47963	-1.21799	27.0179	3.71326e-63	1.85337e-61	133.469
chr11:1926727	4.38171	-0.929756	27.0178	3.71472e-63	1.85409e-61	133.469
chr1:40304585	3.40305	1.84909	27.0177	3.71621e-63	1.85482e-61	133.469
chr5:159096422	4.74146	-0.858293	27.0177	3.71626e-63	1.85483e-61	133.469
chr12:98829046	3.51073	1.07415	27.0177	3.71739e-63	1.85538e-61	133.468
chr1:6888421	3.02427	2.12994	27.0176	3.7185e-63	1.85592e-61	133.468
chr16:57602250	-3.37415	0.156707	-27.0175	3.72058e-63	1.85694e-61	133.467
chr19:55486818	3.26073	-1.37451	27.0172	3.72544e-63	1.85936e-61	133.466
chr8:143575440	3.43646	1.25628	27.0172	3.72679e-63	1.86001e-61	133.466
chr5:2743023	-3.48207	-0.161646	-27.0172	3.72679e-63	1.86001e-61	133.466
chr4:40842979	2.98854	-0.630976	27.0169	3.73103e-63	1.86211e-61	133.465
chr1:44801020	2.76866	-2.84287	27.0169	3.73201e-63	1.86258e-61	133.464
chr18:79953258	3.97061	0.446402	27.0167	3.73518e-63	1.86415e-61	133.463
chr2:173386823	3.47829	1.21122	27.0167	3.73596e-63	1.86453e-61	133.463
chr16:56245332	4.31793	-0.585061	27.0166	3.73763e-63	1.86535e-61	133.463
chr18:55402295	3.43854	-1.00659	27.0166	3.73817e-63	1.86561e-61	133.463
chr3:195123444	3.96524	-0.533841	27.0165	3.73851e-63	1.86576e-61	133.463
chr1:206771470	-3.55207	0.229939	-27.0165	3.73872e-63	1.86585e-61	133.462
chr19:12091370	2.49512	0.911951	27.0164	3.74024e-63	1.86659e-61	133.462
chr9:136533500	-4.25805	0.63439	-27.0164	3.74025e-63	1.86659e-61	133.462
chr21:42754384	3.99951	-0.599146	27.0164	3.74127e-63	1.86708e-61	133.462
chr11:68315659	4.51793	-1.21726	27.0163	3.74306e-63	1.86796e-61	133.461
chr16:566333	3.9978	-0.463049	27.0163	3.7436e-63	1.86822e-61	133.461
chr15:22887947	4.4139	0.840122	27.0163	3.7437e-63	1.86826e-61	133.461
chr2:210638597	4.46354	-0.278841	27.0163	3.74392e-63	1.86835e-61	133.461
chr1:45400263	3.82366	-0.504024	27.0162	3.74464e-63	1.8687e-61	133.461
chr2:240351652	4.28768	-0.578476	27.0162	3.74468e-63	1.86871e-61	133.461
chr11:3127222	-3.53829	1.21793	-27.0162	3.74523e-63	1.86897e-61	133.461
chr22:39363216	3.31866	0.493232	27.0161	3.74685e-63	1.86976e-61	133.46
chr9:137173006	-2.97293	-0.94122	-27.0161	3.74732e-63	1.86998e-61	133.46
chr2:24720458	3.28939	0.798963	27.016	3.74901e-63	1.87082e-61	133.46
chr8:11067072	3.95146	-1.31976	27.016	3.74936e-63	1.87097e-61	133.46
chr2:231901086	2.86659	-0.062561	27.0159	3.75122e-63	1.87189e-61	133.459
chr9:107213794	3.85037	-2.28043	27.0155	3.75742e-63	1.87497e-61	133.458
chr2:240893309	2.99915	0.178232	27.0155	3.75746e-63	1.87498e-61	133.457
chr1:202133279	-3.86329	0.60372	-27.0155	3.75779e-63	1.87513e-61	133.457
chr3:195155719	-3.42927	1.67915	-27.0155	3.75833e-63	1.87538e-61	133.457
chr7:88277221	2.58573	2.29226	27.0155	3.75901e-63	1.87571e-61	133.457
chr6:24909844	3.53707	-1.36366	27.0153	3.76235e-63	1.87737e-61	133.456
chr7:151009209	3.82622	0.247378	27.0153	3.76278e-63	1.87756e-61	133.456
chr6:30932108	4.04476	1.11274	27.0151	3.76595e-63	1.87913e-61	133.455
chr4:181939295	2.72976	0.355122	27.0151	3.76674e-63	1.87951e-61	133.455
chr11:93905734	4.02683	0.647927	27.015	3.76765e-63	1.87995e-61	133.455
chr19:4361740	3.65549	-0.376159	27.015	3.7681e-63	1.88017e-61	133.455
chr10:133346689	-2.5528	-0.810915	-27.0148	3.77132e-63	1.88176e-61	133.454
chr1:1637473	2.41305	1.83921	27.0148	3.77173e-63	1.88195e-61	133.454
chr14:50821831	-3.05268	-1.8289	-27.0148	3.77204e-63	1.88209e-61	133.454
chr4:84028475	2.835	0.497256	27.0147	3.77299e-63	1.88255e-61	133.453
chrX:12956086	-3.9439	0.037439	-27.0147	3.7737e-63	1.88289e-61	133.453
chr13:24716584	4.27561	-0.619146	27.0147	3.7741e-63	1.88308e-61	133.453
chr6:167815829	3.69232	-0.0865244	27.0145	3.77826e-63	1.88514e-61	133.452
chr1:5991080	3.5672	0.705793	27.0144	3.77897e-63	1.88548e-61	133.452
chr7:47557839	4.27622	-1.16835	27.0143	3.78156e-63	1.88676e-61	133.451
chr3:50270460	4.19841	0.737866	27.0142	3.78223e-63	1.88708e-61	133.451
chr3:73623846	2.77561	-2.07963	27.0142	3.78311e-63	1.88751e-61	133.451
chr14:91257562	3.81012	-1.60811	27.0142	3.78357e-63	1.88772e-61	133.451
chr12:110245122	3.2439	1.03439	27.0142	3.78377e-63	1.88781e-61	133.451
chr8:73313989	3.90817	1.11079	27.0142	3.784e-63	1.88791e-61	133.45
chr14:54673015	3.59488	0.931707	27.0141	3.78453e-63	1.88816e-61	133.45
chr13:112694052	3.54878	-1.30463	27.0141	3.78501e-63	1.88838e-61	133.45
chr1:54356363	-4.1072	0.782378	-27.0141	3.78579e-63	1.88876e-61	133.45
chr4:185820599	3.09671	1.61384	27.014	3.78648e-63	1.88909e-61	133.45
chr1:23419477	2.47756	1.86988	27.0139	3.78922e-63	1.89044e-61	133.449
chr11:62516949	3.43561	0.166098	27.0138	3.79106e-63	1.89135e-61	133.449
chr10:14533365	2.78988	1.7703	27.0138	3.79172e-63	1.89167e-61	133.448
chr10:99906331	3.57732	0.578902	27.0137	3.79182e-63	1.8917e-61	133.448
chr1:206985525	4.31671	-0.52189	27.0137	3.79301e-63	1.89228e-61	133.448
chr2:105545011	2.39524	2.31518	27.0137	3.79315e-63	1.89234e-61	133.448
chr1:221824122	4.04415	0.175366	27.0136	3.79434e-63	1.89292e-61	133.448
chr12:120215523	3.62646	0.0927439	27.0136	3.79449e-63	1.89298e-61	133.448
chr16:89112759	3.48098	1.00439	27.0136	3.79488e-63	1.89316e-61	133.448
chr14:100696192	2.62476	1.89067	27.0135	3.79608e-63	1.89375e-61	133.447
chr5:61603218	2.8961	0.112927	27.0135	3.79616e-63	1.89377e-61	133.447
chr9:35846681	3.8461	0.393902	27.0135	3.79619e-63	1.89378e-61	133.447
chr2:218382036	-3.71329	-0.108476	-27.0135	3.79634e-63	1.89383e-61	133.447
chr3:194336728	3.19939	0.806646	27.0134	3.79917e-63	1.89523e-61	133.446
chr10:83013095	3.70244	-1.73195	27.0132	3.80167e-63	1.89647e-61	133.446
chr4:186900578	3.14488	-0.387317	27.0131	3.80377e-63	1.8975e-61	133.445
chr3:50170834	-3.60524	0.440305	-27.0131	3.80429e-63	1.89775e-61	133.445
chr22:35648186	3.12866	-1.11616	27.0129	3.8075e-63	1.89934e-61	133.444
chr2:73982032	3.92451	-1.32665	27.0129	3.80869e-63	1.89991e-61	133.444
chr11:47607451	3.05963	1.39555	27.0128	3.80938e-63	1.90025e-61	133.444
chr16:88144206	2.75159	-0.00396341	27.0127	3.81116e-63	1.90112e-61	133.443
chr22:19886766	-2.50683	1.42207	-27.0127	3.81223e-63	1.90164e-61	133.443
chr19:44757178	5.00329	-1.34896	27.0126	3.81343e-63	1.90222e-61	133.443
chr2:165113547	3.20378	0.632256	27.0126	3.81401e-63	1.9025e-61	133.443
chr15:47323786	4.30683	-0.220488	27.0123	3.82036e-63	1.90565e-61	133.441
chr21:36171027	2.98939	1.64848	27.0122	3.82264e-63	1.90678e-61	133.44
chr13:22111703	3.20427	1.58165	27.0121	3.82295e-63	1.90692e-61	133.44
chr1:1923136	3.18817	-1.79555	27.0121	3.823e-63	1.90693e-61	133.44
chr2:113175556	4.6511	-0.974695	27.0121	3.82329e-63	1.90706e-61	133.44
chr17:13513247	4.26341	-0.907439	27.0121	3.82361e-63	1.90721e-61	133.44
chr16:89155521	3.57939	-1.32494	27.012	3.82471e-63	1.90774e-61	133.44
chr7:86966062	2.81037	1.75604	27.0119	3.82716e-63	1.90895e-61	133.439
chr6:122717638	-3.46293	0.184634	-27.0119	3.82752e-63	1.90912e-61	133.439
chr17:1272066	3.03537	-0.126585	27.0118	3.83e-63	1.91034e-61	133.438
chr4:182806316	3.26915	-1.27774	27.0118	3.83026e-63	1.91045e-61	133.438
chr5:177095557	3.57878	1.11354	27.0115	3.83477e-63	1.91269e-61	133.437
chr2:60546908	-3.36634	-1.25659	-27.0115	3.83517e-63	1.91288e-61	133.437
chr11:68008990	-4.11232	-0.609085	-27.0114	3.8369e-63	1.91373e-61	133.437
chr1:12184855	3.30085	0.559329	27.0114	3.83699e-63	1.91376e-61	133.437
chr10:12980592	3.46963	-1.5036	27.011	3.8456e-63	1.91804e-61	133.434
chr6:149077359	4.66146	0.774146	27.0109	3.84802e-63	1.91923e-61	133.434
chr2:174445665	2.7628	1.2475	27.0108	3.84864e-63	1.91953e-61	133.434
chrX:40156873	4.08085	-1.07116	27.0107	3.85113e-63	1.92075e-61	133.433
chr11:63765178	5.06598	0.381646	27.0106	3.85198e-63	1.92117e-61	133.433
chr10:48476527	-3.45366	-1.59854	-27.0106	3.85303e-63	1.92168e-61	133.432
chr14:22461043	-4.64427	0.713476	-27.0103	3.85821e-63	1.92424e-61	133.431
chr1:39272373	3.1811	-0.0290854	27.0103	3.85894e-63	1.9246e-61	133.431
chr2:98485592	3.7828	-0.429695	27.0102	3.86021e-63	1.92522e-61	133.431
chr3:187736494	-4.35354	-0.156037	-27.0102	3.86151e-63	1.92585e-61	133.43
chr1:42929241	3.2178	1.80207	27.0101	3.86248e-63	1.92632e-61	133.43
chr14:92937838	3.77756	-0.131585	27.0101	3.86369e-63	1.92691e-61	133.43
chr1:9848169	-4.06183	0.478841	-27.0099	3.8667e-63	1.92839e-61	133.429
chr20:36839532	2.42098	1.72317	27.0099	3.86723e-63	1.92865e-61	133.429
chr17:44177758	3.33988	0.965549	27.0099	3.86746e-63	1.92874e-61	133.429
chr7:2001219	3.41524	1.43518	27.0097	3.8705e-63	1.93025e-61	133.428
chr10:6473506	-3.87463	-0.216707	-27.0097	3.87061e-63	1.93029e-61	133.428
chr6:125868025	3.41073	-0.864756	27.0096	3.87182e-63	1.93088e-61	133.428
chr4:7665829	2.62976	0.06	27.0096	3.87214e-63	1.93103e-61	133.427
chr1:89060220	4.70585	0.255976	27.0096	3.87225e-63	1.93107e-61	133.427
chr12:122840278	3.52037	0.54628	27.0096	3.87348e-63	1.93167e-61	133.427
chr1:108830703	4.35817	-1.10823	27.0095	3.87373e-63	1.93178e-61	133.427
chr11:7484704	4.15341	-0.430244	27.0094	3.87686e-63	1.93332e-61	133.426
chr5:179207598	3.09573	0.906402	27.0093	3.87908e-63	1.93442e-61	133.426
chr12:106270086	-4.1328	1.2547	-27.0093	3.8794e-63	1.93456e-61	133.426
chr10:23365622	3.86866	-0.879085	27.0092	3.87996e-63	1.93483e-61	133.425
chr1:245609524	3.8589	0.339695	27.0092	3.88045e-63	1.93506e-61	133.425
chr1:226185636	2.88585	-0.33622	27.0091	3.88195e-63	1.93579e-61	133.425
chr1:13585491	-2.93366	-0.82439	-27.0089	3.88603e-63	1.93782e-61	133.424
chr5:10507764	2.98524	0.507134	27.0089	3.88656e-63	1.93807e-61	133.424
chr1:85582141	3.29585	-0.337805	27.0089	3.88663e-63	1.93808e-61	133.424
chr10:75405860	4.11585	-1.22951	27.0088	3.88862e-63	1.93906e-61	133.423
chr11:1868748	2.77646	1.46921	27.0087	3.88948e-63	1.93948e-61	133.423
chr3:32820137	4.71573	-0.265183	27.0087	3.8897e-63	1.93958e-61	133.423
chr19:6752520	4.09024	-0.827195	27.0086	3.89162e-63	1.94052e-61	133.422
chr11:9039362	4.16171	-1.54012	27.0085	3.89377e-63	1.94157e-61	133.422
chr12:124389840	3.26134	0.621646	27.0084	3.89633e-63	1.94284e-61	133.421
chr17:50107874	4.21073	-1.05671	27.0083	3.8976e-63	1.94346e-61	133.421
chr18:35653910	-3.43085	-0.52311	-27.0083	3.89871e-63	1.944e-61	133.421
chr15:75073401	-4.2572	0.695183	-27.0082	3.89936e-63	1.94431e-61	133.42
chr22:36609158	3.48829	-1.20744	27.0081	3.90234e-63	1.94577e-61	133.42
chr5:74109581	2.62415	2.00756	27.0081	3.90234e-63	1.94577e-61	133.42
chr17:76138871	4.30085	-0.30872	27.008	3.90372e-63	1.94644e-61	133.419
chr3:192411487	3.3061	0.63439	27.008	3.90452e-63	1.94683e-61	133.419
chr12:49507436	3.07744	1.1347	27.0079	3.90523e-63	1.94717e-61	133.419
chr12:121858529	3.06866	1.48201	27.0079	3.90582e-63	1.94745e-61	133.419
chr6:52221362	-3.35988	-1.16921	-27.0078	3.90761e-63	1.94833e-61	133.418
chr11:315921	4.32646	-0.897256	27.0078	3.90764e-63	1.94833e-61	133.418
chr3:37907911	-3.11488	1.16195	-27.0078	3.90824e-63	1.94861e-61	133.418
chr17:3559049	3.58878	-1.56439	27.0078	3.90835e-63	1.94865e-61	133.418
chr3:69433217	3.6028	-0.055061	27.0078	3.90866e-63	1.94879e-61	133.418
chr9:128099932	3.91817	-1.31896	27.0078	3.90887e-63	1.94888e-61	133.418
chr11:19930985	2.52244	1.31354	27.0076	3.91233e-63	1.95059e-61	133.417
chr4:76948293	4.08293	-0.766829	27.0076	3.91256e-63	1.9507e-61	133.417
chr2:9275947	3.53476	1.21579	27.0076	3.91264e-63	1.95072e-61	133.417
chr16:14406085	4.97915	-0.248354	27.0076	3.91299e-63	1.95088e-61	133.417
chr19:41328662	-3.95866	0.484695	-27.0075	3.9137e-63	1.95122e-61	133.417
chr11:71482006	3.78024	1.0861	27.0074	3.91561e-63	1.95216e-61	133.416
chr15:25427011	3.10207	-0.20872	27.0074	3.91632e-63	1.9525e-61	133.416
chr3:50358226	3.37244	0.498902	27.0074	3.91675e-63	1.9527e-61	133.416
chr9:137614156	4.75585	-0.613659	27.0072	3.91961e-63	1.95411e-61	133.415
chr15:78625738	-2.89476	-1.75701	-27.0072	3.92072e-63	1.95465e-61	133.415
chr17:50558486	3.23256	0.462622	27.0071	3.92115e-63	1.95485e-61	133.415
chr7:149765791	4.90451	-0.784573	27.0071	3.92213e-63	1.95532e-61	133.415
chr1:16018192	4.63073	-1.18707	27.007	3.92383e-63	1.95616e-61	133.414
chr11:61710930	3.58	1.38585	27.0068	3.92821e-63	1.95833e-61	133.413
chr19:2813458	4.2761	-0.681098	27.0068	3.92858e-63	1.9585e-61	133.413
chr7:17297354	-3.95073	0.546829	-27.0067	3.92989e-63	1.95914e-61	133.413
chr3:124809430	3.88	-0.939146	27.0067	3.93004e-63	1.9592e-61	133.413
chr12:131841147	2.82829	1.28683	27.0067	3.93035e-63	1.95934e-61	133.413
chr16:86929687	3.91037	-0.330793	27.0066	3.93189e-63	1.96009e-61	133.412
chr1:93889083	3.50159	0.450427	27.0066	3.93241e-63	1.96034e-61	133.412
chr21:34074917	4.33293	-1.06622	27.0065	3.93309e-63	1.96066e-61	133.412
chr13:40798504	-2.61061	2.14591	-27.0065	3.93368e-63	1.96095e-61	133.412
chr16:49868525	3.20671	0.35811	27.0065	3.93476e-63	1.96147e-61	133.411
chr11:60615233	3.35439	1.53634	27.0064	3.93548e-63	1.96181e-61	133.411
chr16:4261921	2.95573	1.54982	27.0063	3.93742e-63	1.96276e-61	133.411
chr11:607241	2.49866	1.55104	27.0063	3.93828e-63	1.96318e-61	133.411
chr6:164085613	2.97756	1.45	27.0062	3.94062e-63	1.96433e-61	133.41
chr5:93279770	3.2478	0.666829	27.0061	3.94158e-63	1.9648e-61	133.41
chr12:16360039	3.01573	0.396768	27.0061	3.94246e-63	1.96522e-61	133.409
chr19:18418485	3.00049	-0.958537	27.006	3.94439e-63	1.96617e-61	133.409
chr2:46846638	-3.19037	-1.19201	-27.0059	3.94526e-63	1.96659e-61	133.409
chr9:438110	4.56098	-0.433902	27.0059	3.94595e-63	1.96692e-61	133.409
chr2:127408589	3.13268	-2.1278	27.0057	3.95042e-63	1.96913e-61	133.407
chr13:25117378	3.26598	1.5014	27.0057	3.9508e-63	1.96931e-61	133.407
chr13:45682681	3.75634	0.603415	27.0055	3.95378e-63	1.97078e-61	133.407
chr13:23570148	2.81451	-2.53067	27.0054	3.95561e-63	1.97168e-61	133.406
chr3:123375150	3.74951	-1.34902	27.0054	3.95603e-63	1.97187e-61	133.406
chr12:113794963	-3.3178	-0.740854	-27.0054	3.95665e-63	1.97217e-61	133.406
chr7:1875750	-3.67	1.25939	-27.0054	3.957e-63	1.97233e-61	133.406
chr7:478167	3.5111	-0.363476	27.0053	3.95871e-63	1.97317e-61	133.405
chr3:161560059	3.17915	-2.08201	27.0053	3.95905e-63	1.97332e-61	133.405
chr12:49233131	3.67537	-1.95927	27.0052	3.95961e-63	1.97359e-61	133.405
chr16:1531266	4.1139	-1.14707	27.0052	3.96054e-63	1.97404e-61	133.405
chr7:75991315	3.55951	-0.287927	27.0051	3.9613e-63	1.9744e-61	133.405
chr15:60443024	4.44037	-1.00274	27.0051	3.96291e-63	1.97519e-61	133.404
chr9:134357620	4.20402	-1.04018	27.005	3.96421e-63	1.97583e-61	133.404
chr11:42840634	3.8611	-0.502988	27.0049	3.96577e-63	1.97659e-61	133.404
chr1:220882182	4.18232	-0.680183	27.0046	3.97237e-63	1.97986e-61	133.402
chr2:164145867	3.23915	0.18628	27.0045	3.97493e-63	1.98112e-61	133.401
chr1:156725633	3.07951	-1.92317	27.0044	3.97579e-63	1.98154e-61	133.401
chr1:149936044	4.38427	-1.09604	27.0044	3.97684e-63	1.98205e-61	133.401
chr11:102685851	-3.12183	1.8697	-27.0041	3.98239e-63	1.9848e-61	133.399
chr4:182842408	3.06646	0.431768	27.0041	3.98306e-63	1.98512e-61	133.399
chr17:82888323	2.81195	2.13427	27.004	3.98504e-63	1.98609e-61	133.399
chr5:173455651	4.00939	1.01616	27.0038	3.98769e-63	1.9874e-61	133.398
chr11:128188686	4.5361	-1.23646	27.0035	3.99353e-63	1.9903e-61	133.397
chr12:123150054	4.78683	-0.91061	27.0035	3.99368e-63	1.99035e-61	133.397
chr11:11961246	3.61244	-0.263293	27.0035	3.99496e-63	1.99098e-61	133.396
chr12:6306890	4.34061	0.0211585	27.0035	3.99534e-63	1.99115e-61	133.396
chr8:144414451	4.29524	-1.38945	27.0034	3.99594e-63	1.99144e-61	133.396
chr21:38773462	4.49159	-1.31323	27.0034	3.99735e-63	1.99213e-61	133.396
chr6:87152762	3.16951	-2.39012	27.0032	3.9999e-63	1.99338e-61	133.395
chr8:29560202	4.12073	0.562195	27.0032	4.00122e-63	1.99402e-61	133.395
chr2:18931223	3.58378	-0.0522561	27.0031	4.00194e-63	1.99437e-61	133.394
chr2:154458174	3.46268	0.323659	27.0031	4.00218e-63	1.99448e-61	133.394
chr2:191845499	-3.34427	-0.99189	-27.0031	4.00299e-63	1.99486e-61	133.394
chr22:37318089	3.63305	0.0485976	27.0029	4.00729e-63	1.997e-61	133.393
chr11:130827823	2.7622	-2.33195	27.0027	4.01139e-63	1.99902e-61	133.392
chr8:127949846	4.09524	0.264695	27.0026	4.01343e-63	2.00003e-61	133.392
chr2:144510525	3.27598	-0.0659146	27.0025	4.01415e-63	2.00037e-61	133.391
chr17:27461839	5.16573	-0.519573	27.0025	4.01454e-63	2.00055e-61	133.391
chr1:64092791	3.08171	-1.81415	27.0025	4.01569e-63	2.00111e-61	133.391
chr3:198148305	3.10537	-0.76	27.0024	4.0174e-63	2.00195e-61	133.391
chr2:134154516	-3.87768	-0.0431098	-27.0023	4.01849e-63	2.00247e-61	133.39
chr7:46705327	2.61524	2.32787	27.0023	4.01851e-63	2.00247e-61	133.39
chr5:3304925	2.86817	0.96628	27.0023	4.01886e-63	2.00263e-61	133.39
chr22:25560146	4.01146	-0.06	27.0023	4.01895e-63	2.00266e-61	133.39
chr9:72984276	3.01037	1.66201	27.0021	4.02293e-63	2.00463e-61	133.389
chr10:4244602	2.58207	2.32177	27.0021	4.0237e-63	2.005e-61	133.389
chr18:36456004	3.48134	0.1275	27.0019	4.0273e-63	2.00678e-61	133.388
chr3:58529442	2.6478	2.00463	27.0019	4.02732e-63	2.00678e-61	133.388
chr9:110208779	3.12012	1.91165	27.0019	4.02753e-63	2.00686e-61	133.388
chr13:95280745	2.93305	-1.51518	27.0018	4.02913e-63	2.00765e-61	133.388
chr5:34935797	4.45512	0.27	27.0018	4.03e-63	2.00807e-61	133.387
chr1:16147449	3.84756	-0.486585	27.0017	4.03041e-63	2.00825e-61	133.387
chr13:110559903	3.18037	-1.87372	27.0017	4.03181e-63	2.00894e-61	133.387
chr20:62813666	2.73439	0.840366	27.0016	4.03275e-63	2.00939e-61	133.387
chr13:106423324	3.37085	1.67774	27.0016	4.03363e-63	2.00982e-61	133.387
chr22:20150106	-3.01768	0.955061	-27.0015	4.03482e-63	2.0104e-61	133.386
chr1:94259668	2.91524	1.12677	27.0014	4.03686e-63	2.0114e-61	133.386
chr15:47326597	2.70671	-1.15067	27.0013	4.03921e-63	2.01256e-61	133.385
chr16:56246586	3.51732	-0.546585	27.0012	4.0408e-63	2.01333e-61	133.385
chr13:106117812	3.49195	0.714512	27.0012	4.04207e-63	2.01395e-61	133.385
chr6:166589488	-3.53317	0.599512	-27.0011	4.04302e-63	2.01441e-61	133.384
chr9:16262707	-2.87488	-1.20195	-27.0011	4.0432e-63	2.01449e-61	133.384
chr16:69521880	3.32329	1.77165	27.0011	4.04344e-63	2.01459e-61	133.384
chr1:36150262	3.25122	0.451341	27.0011	4.04365e-63	2.01468e-61	133.384
chr7:77008170	-4.15671	1.24152	-27.0009	4.04697e-63	2.01632e-61	133.383
chr19:14085642	4.0439	-0.444512	27.0008	4.05008e-63	2.01786e-61	133.383
chr1:200131667	3.09732	1.89866	27.0007	4.05094e-63	2.01827e-61	133.382
chr3:184605130	3.02024	0.514756	27.0006	4.05366e-63	2.0196e-61	133.382
chr2:239240295	-2.65829	2.14476	-27.0006	4.05366e-63	2.0196e-61	133.382
chr20:38543646	4.66988	1.04835	27.0006	4.05377e-63	2.01964e-61	133.382
chr10:7444829	-3.56073	-0.668659	-27.0006	4.05422e-63	2.01985e-61	133.382
chr9:132945792	3.29268	-0.17061	27.0006	4.05446e-63	2.01995e-61	133.381
chr12:25252292	3.39915	1.10409	27.0005	4.05523e-63	2.02032e-61	133.381
chr12:48981698	-3.6072	-1.61409	-27.0004	4.05841e-63	2.02189e-61	133.38
chr13:44198847	4.65634	-0.867439	27.0004	4.05863e-63	2.02199e-61	133.38
chr10:69485032	3.16439	1.21402	27.0003	4.05897e-63	2.02214e-61	133.38
chr20:62297685	4.55488	-0.587805	27.0002	4.0626e-63	2.02394e-61	133.379
chr1:18722408	2.8389	-2.40994	26.9998	4.06933e-63	2.02727e-61	133.378
chr20:36540726	4.07293	0.398293	26.9997	4.07323e-63	2.0292e-61	133.377
chr22:19722358	4.59366	-0.961585	26.9996	4.07513e-63	2.03013e-61	133.376
chr10:8128703	4.45976	-0.23878	26.9995	4.07716e-63	2.03113e-61	133.376
chr14:104211357	3.21829	0.7	26.9993	4.07952e-63	2.03228e-61	133.375
chr2:96550391	4.27634	0.0215854	26.9993	4.07953e-63	2.03228e-61	133.375
chr5:172570453	4.23341	-1.04976	26.9993	4.0813e-63	2.03315e-61	133.375
chr3:141648621	3.01585	0.865854	26.9993	4.08153e-63	2.03325e-61	133.375
chr3:20320738	3.7711	-1.07811	26.9992	4.08244e-63	2.03369e-61	133.375
chr2:172251905	3.555	0.761768	26.9992	4.0825e-63	2.03371e-61	133.375
chr22:27074007	3.2422	0.534634	26.9992	4.08269e-63	2.03378e-61	133.375
chr11:67311149	4.71622	-0.466402	26.9992	4.08318e-63	2.03401e-61	133.374
chr5:151134461	3.71488	-1.08146	26.9991	4.08382e-63	2.03432e-61	133.374
chr15:84657195	5.12939	0.0996951	26.9991	4.08505e-63	2.03491e-61	133.374
chr3:12444529	3.52061	-0.722988	26.999	4.08584e-63	2.03529e-61	133.374
chr5:112183531	4.16902	-0.628902	26.999	4.08593e-63	2.03532e-61	133.374
chr2:3169478	3.41037	0.589085	26.999	4.08741e-63	2.03605e-61	133.373
chr11:44943341	-2.54317	-2.39	-26.9988	4.09115e-63	2.0379e-61	133.372
chr2:6812728	-3.20268	0.61378	-26.9988	4.09127e-63	2.03794e-61	133.372
chr16:68770942	3.05476	1.11909	26.9988	4.09139e-63	2.03798e-61	133.372
chr8:96511233	2.76329	1.24713	26.9988	4.09169e-63	2.03812e-61	133.372
chr5:1110672	-2.8861	-1.23646	-26.9987	4.09396e-63	2.03924e-61	133.372
chr2:43340850	4.57476	-0.274573	26.9986	4.09459e-63	2.03954e-61	133.372
chr22:41239658	2.9539	-0.0921951	26.9986	4.09606e-63	2.04026e-61	133.371
chr3:59818714	2.96634	-2.43744	26.9985	4.09782e-63	2.04111e-61	133.371
chr1:228831351	3.94195	-1.5489	26.9985	4.09815e-63	2.04126e-61	133.371
chr3:195885529	4.49829	-0.325976	26.9984	4.09862e-63	2.04148e-61	133.371
chr1:222454923	3.31841	-1.14128	26.9984	4.0993e-63	2.04181e-61	133.37
chr2:9167113	3.62037	0.674939	26.9984	4.09988e-63	2.04208e-61	133.37
chr5:139395196	4.61049	-0.674634	26.9983	4.10052e-63	2.04239e-61	133.37
chr2:1809815	3.57939	-0.0843293	26.9983	4.10102e-63	2.04262e-61	133.37
chr3:46369982	3.1828	0.475183	26.9983	4.10142e-63	2.04281e-61	133.37
chr19:50969743	4.60098	-0.32561	26.9982	4.10262e-63	2.04339e-61	133.37
chr22:41217688	-3.5339	-1.86195	-26.9982	4.10282e-63	2.04348e-61	133.37
chr8:29195886	3.15085	1.08506	26.9981	4.10456e-63	2.04433e-61	133.369
chr14:54343337	3.1372	0.916037	26.9981	4.10524e-63	2.04465e-61	133.369
chr15:70789325	3.69354	0.290061	26.9981	4.10564e-63	2.04483e-61	133.369
chr9:134623904	3.46134	0.761524	26.998	4.10712e-63	2.04555e-61	133.369
chr7:72403509	-4.24463	0.727439	-26.998	4.10714e-63	2.04555e-61	133.369
chr2:161239448	4.5261	-0.952927	26.998	4.10767e-63	2.0458e-61	133.368
chr9:22212584	3.91268	0.0319512	26.998	4.10788e-63	2.04589e-61	133.368
chr14:61547273	4.03037	-1.39494	26.9979	4.10939e-63	2.04663e-61	133.368
chr5:66600513	3.90159	1.60689	26.9978	4.11223e-63	2.04802e-61	133.367
chr19:38723771	4.62646	0.133476	26.9978	4.11224e-63	2.04802e-61	133.367
chr20:25694089	-2.98512	0.419756	-26.9977	4.11344e-63	2.0486e-61	133.367
chr3:127525564	3.63061	-1.1697	26.9976	4.11575e-63	2.04974e-61	133.366
chr10:97361115	3.73134	1.33799	26.9975	4.11791e-63	2.0508e-61	133.366
chr10:4691513	4.34195	-0.902683	26.9975	4.1186e-63	2.05113e-61	133.366
chr11:117885857	3.69561	-0.669146	26.9974	4.11909e-63	2.05136e-61	133.366
chr5:89931153	3.85354	-1.04799	26.9973	4.12177e-63	2.05268e-61	133.365
chr16:87984175	3.65122	0.858171	26.9972	4.124e-63	2.05377e-61	133.364
chr17:79793536	4.30098	-1.26524	26.9972	4.12499e-63	2.05425e-61	133.364
chr1:159872991	3.71793	-0.8475	26.997	4.12749e-63	2.05548e-61	133.364
chr6:168439943	3.53073	-0.58	26.997	4.12883e-63	2.05613e-61	133.363
chr17:81412550	3.16341	0.212561	26.9969	4.13015e-63	2.05678e-61	133.363
chr6:108946156	4.67037	-0.539451	26.9969	4.13091e-63	2.05714e-61	133.363
chr15:70854857	2.70841	0.966402	26.9968	4.13267e-63	2.058e-61	133.362
chr1:86916158	3.53768	-0.368841	26.9968	4.13341e-63	2.05836e-61	133.362
chr15:101528406	-3.15915	-0.750915	-26.9965	4.13792e-63	2.06059e-61	133.361
chr19:6076670	3.64463	1.1022	26.9965	4.13812e-63	2.06068e-61	133.361
chr3:127689660	4.26622	0.825549	26.9964	4.14099e-63	2.06209e-61	133.36
chr2:237590633	4.20622	-0.83189	26.9964	4.14194e-63	2.06255e-61	133.36
chr5:55978143	2.95829	-1.73451	26.9963	4.14247e-63	2.0628e-61	133.36
chr6:134363526	4.08439	-0.826585	26.9963	4.14333e-63	2.06321e-61	133.36
chr5:1962374	-3.04549	-0.117988	-26.9963	4.14354e-63	2.0633e-61	133.36
chr7:53491313	4.39585	1.24841	26.9962	4.14495e-63	2.06399e-61	133.359
chr1:39047653	2.46634	1.08683	26.9962	4.14542e-63	2.0642e-61	133.359
chr15:85640020	3.30354	1.39396	26.9962	4.14569e-63	2.06432e-61	133.359
chr4:8482117	3.215	1.49555	26.9961	4.14757e-63	2.06525e-61	133.359
chr5:57567224	4.07866	-0.345427	26.996	4.14894e-63	2.06591e-61	133.358
chr1:2135207	4.41317	-1.23488	26.996	4.15051e-63	2.06668e-61	133.358
chr11:69196397	3.03915	1.4747	26.9959	4.1518e-63	2.06731e-61	133.358
chr2:10042423	3.96366	-1.16878	26.9959	4.15208e-63	2.06743e-61	133.358
chr22:43039818	4.66122	-0.077561	26.9957	4.15493e-63	2.06884e-61	133.357
chr17:50187222	3.51732	0.207683	26.9956	4.15723e-63	2.06996e-61	133.356
chr9:136979241	3.03159	0.23311	26.9956	4.15889e-63	2.07078e-61	133.356
chr9:129436141	3.1489	0.579451	26.9955	4.15994e-63	2.07129e-61	133.356
chr17:75845935	3.30549	-1.99616	26.9955	4.16084e-63	2.07172e-61	133.356
chr22:25741770	3.05402	1.50726	26.9954	4.16296e-63	2.07276e-61	133.355
chr14:99522719	3.18854	0.86939	26.9953	4.16336e-63	2.07295e-61	133.355
chr16:72787313	-2.95439	-1.60927	-26.9953	4.16369e-63	2.07309e-61	133.355
chr4:188023266	4.1661	-0.0491463	26.9953	4.16445e-63	2.07346e-61	133.355
chr2:105330685	2.78463	1.18585	26.9953	4.16493e-63	2.07368e-61	133.355
chr1:165581412	3.48256	0.692744	26.9953	4.1652e-63	2.0738e-61	133.355
chr9:134325178	2.23915	-2.76201	26.9952	4.16537e-63	2.07387e-61	133.354
chr8:143974271	3.4972	-0.0072561	26.9952	4.16604e-63	2.07419e-61	133.354
chr6:170457238	2.93512	0.807439	26.9952	4.16724e-63	2.07477e-61	133.354
chr4:27101011	4.36415	-0.514024	26.9951	4.16873e-63	2.0755e-61	133.354
chr11:116225057	3.34695	-0.777866	26.995	4.17073e-63	2.07648e-61	133.353
chr12:114694655	-2.76963	-2.24884	-26.9949	4.17276e-63	2.07748e-61	133.353
chr15:66483504	-3.97171	0.481585	-26.9949	4.17283e-63	2.0775e-61	133.353
chr5:14292862	4.03183	-1.02067	26.9949	4.17321e-63	2.07767e-61	133.353
chr8:122080635	3.99622	-0.251524	26.9948	4.17509e-63	2.07859e-61	133.352
chr18:9018008	3.68634	-2.25744	26.9947	4.17648e-63	2.07927e-61	133.352
chr4:173535515	-4.26305	0.0793293	-26.9945	4.18047e-63	2.08124e-61	133.351
chr6:167670748	3.02756	1.59134	26.9944	4.18241e-63	2.08219e-61	133.35
chr16:88682026	-3.06061	-1.70409	-26.9944	4.18256e-63	2.08225e-61	133.35
chr5:1104032	-3.87598	-0.865915	-26.9943	4.18575e-63	2.08382e-61	133.35
chr2:42054839	3.08634	1.75634	26.9941	4.18873e-63	2.08529e-61	133.349
chr2:43051409	4.43012	-0.688232	26.9941	4.18911e-63	2.08547e-61	133.349
chr20:38932873	3.60488	-0.827195	26.9941	4.18925e-63	2.08552e-61	133.349
chr1:204457274	3.8772	-1.63787	26.994	4.19163e-63	2.08669e-61	133.348
chr11:130190017	-3.17037	-0.304695	-26.994	4.19187e-63	2.0868e-61	133.348
chr12:93894889	-2.85159	1.21043	-26.9939	4.19314e-63	2.08742e-61	133.348
chr10:70981866	2.46915	1.6503	26.9939	4.19374e-63	2.0877e-61	133.348
chr6:41155658	2.81341	1.30463	26.9939	4.19433e-63	2.08798e-61	133.348
chr15:63041756	3.04049	-2.53817	26.9939	4.1947e-63	2.08815e-61	133.347
chr17:30567996	4.50049	-0.387317	26.9938	4.19601e-63	2.08879e-61	133.347
chr14:24635008	2.5889	-0.490061	26.9937	4.19816e-63	2.08984e-61	133.347
chr13:87676473	3.925	-0.559817	26.9937	4.19901e-63	2.09025e-61	133.346
chr5:78513150	3.34037	1.19567	26.9935	4.2028e-63	2.09212e-61	133.346
chr7:1543192	3.86902	0.293049	26.9935	4.20309e-63	2.09225e-61	133.345
chr5:112240055	3.78293	0.717561	26.9935	4.20348e-63	2.09243e-61	133.345
chr9:34986907	-3.54012	0.607378	-26.9934	4.20374e-63	2.09254e-61	133.345
chr7:638644	3.22415	1.56476	26.9934	4.20442e-63	2.09287e-61	133.345
chr3:81255547	2.62366	1.2678	26.9933	4.2063e-63	2.09378e-61	133.345
chr2:111704567	4.40793	-0.9575	26.9931	4.21088e-63	2.09605e-61	133.344
chr13:28140928	3.13305	-1.6647	26.9931	4.21133e-63	2.09626e-61	133.343
chr1:179745212	4.01244	0.125244	26.9931	4.21185e-63	2.0965e-61	133.343
chr16:10601293	4.84256	-0.389207	26.993	4.21285e-63	2.09699e-61	133.343
chr15:44287311	-2.85488	1.15354	-26.9926	4.22169e-63	2.10137e-61	133.341
chr10:110871076	2.19012	0.319207	26.9926	4.22172e-63	2.10137e-61	133.341
chr5:107553227	4.06146	-0.768537	26.9926	4.22248e-63	2.10173e-61	133.341
chr13:99308115	3.42732	-0.984024	26.9926	4.22275e-63	2.10185e-61	133.341
chr13:39836392	3.46854	0.922805	26.9925	4.22404e-63	2.10248e-61	133.34
chr22:39289699	3.03683	1.70817	26.9924	4.22503e-63	2.10296e-61	133.34
chr17:76139084	3.32134	0.373963	26.9923	4.22718e-63	2.10399e-61	133.34
chr7:159006894	3.02988	0.50189	26.9923	4.22719e-63	2.10399e-61	133.34
chr1:20616604	3.42585	-0.785732	26.9923	4.2272e-63	2.10399e-61	133.34
chr16:25372896	3.21915	-0.572622	26.9923	4.22792e-63	2.10434e-61	133.34
chr15:84961055	4.24841	-0.761402	26.9923	4.22802e-63	2.10437e-61	133.34
chr2:236586101	4.00256	0.305427	26.9923	4.22818e-63	2.10444e-61	133.34
chr12:124464991	3.62976	0.240854	26.9922	4.23035e-63	2.1055e-61	133.339
chr10:79488520	4.11817	-1.23848	26.9922	4.231e-63	2.10581e-61	133.339
chr18:6633545	-2.71549	1.1303	-26.9921	4.2328e-63	2.10669e-61	133.338
chr11:65476778	2.33902	0.375366	26.9921	4.23285e-63	2.1067e-61	133.338
chr11:75159223	3.58817	0.249817	26.9921	4.23294e-63	2.10673e-61	133.338
chr22:24244717	2.92659	1.08683	26.992	4.23395e-63	2.10722e-61	133.338
chr3:153349041	3.85866	1.56055	26.9919	4.23686e-63	2.10865e-61	133.337
chr11:112289566	3.14451	1.68189	26.9919	4.23717e-63	2.10879e-61	133.337
chr8:69711301	3.20049	-1.81744	26.9918	4.23799e-63	2.10918e-61	133.337
chr1:230268605	4.52988	-0.730915	26.9918	4.23878e-63	2.10956e-61	133.337
chr7:6165951	4.86805	-0.18561	26.9918	4.23922e-63	2.10977e-61	133.337
chr16:2228112	3.47549	1.0147	26.9918	4.23941e-63	2.10984e-61	133.337
chr16:30089109	4.65183	-0.15811	26.9917	4.24144e-63	2.11084e-61	133.336
chr8:12688733	4.17183	0.458476	26.9917	4.2417e-63	2.11096e-61	133.336
chr16:1083127	-3.64146	-0.353659	-26.9915	4.24626e-63	2.11321e-61	133.335
chr6:25152482	3.90988	1.50555	26.9914	4.24661e-63	2.11337e-61	133.335
chr17:47867137	3.84963	-1.80457	26.9914	4.24819e-63	2.11414e-61	133.335
chr14:51708203	3.42976	0.64	26.9914	4.2483e-63	2.11418e-61	133.335
chr17:79950584	3.58549	0.0421341	26.9913	4.24896e-63	2.11449e-61	133.335
chr16:1746349	4.14073	-1.24585	26.9913	4.24962e-63	2.1148e-61	133.334
chr17:6997065	3.6261	0.781585	26.9913	4.25052e-63	2.11524e-61	133.334
chr16:85848162	-3.18512	-0.56061	-26.9912	4.2526e-63	2.11626e-61	133.334
chr2:219250281	-3.32232	-1.23091	-26.9911	4.25387e-63	2.11687e-61	133.333
chr6:37240061	3.40122	-1.99512	26.991	4.25594e-63	2.11789e-61	133.333
chr4:182803476	4.53744	-0.861402	26.991	4.25643e-63	2.11812e-61	133.333
chr7:66727294	4.25378	-0.662744	26.9909	4.25852e-63	2.11914e-61	133.332
chr10:71838144	3.59012	0.955061	26.9907	4.26206e-63	2.12089e-61	133.332
chr16:66845904	3.7678	-1.00317	26.9905	4.26751e-63	2.12358e-61	133.33
chr7:105679167	-4.15024	-1.04427	-26.9904	4.26825e-63	2.12394e-61	133.33
chr2:70896102	3.58049	-0.520122	26.9904	4.26918e-63	2.12439e-61	133.33
chr4:80196533	3.65	-2.02585	26.9902	4.27276e-63	2.12615e-61	133.329
chr13:103948712	4.13732	-0.745	26.9901	4.27594e-63	2.12772e-61	133.328
chr11:61583680	2.74512	0.580122	26.99	4.2773e-63	2.12838e-61	133.328
chr17:83152679	2.89793	2.27835	26.99	4.27758e-63	2.1285e-61	133.328
chr11:36464168	3.1028	0.937622	26.99	4.27786e-63	2.12863e-61	133.328
chr3:13022375	3.80695	-0.770183	26.9899	4.27923e-63	2.1293e-61	133.328
chr7:41108450	4.31268	-0.854146	26.9897	4.28349e-63	2.1314e-61	133.327
chr1:245444701	3.38732	-0.760366	26.9897	4.28511e-63	2.13219e-61	133.326
chr1:22836074	4.88939	-0.766768	26.9896	4.28586e-63	2.13255e-61	133.326
chr13:50133882	4.08854	-1.16427	26.9896	4.28649e-63	2.13285e-61	133.326
chr6:130882536	-3.43988	-0.894817	-26.9895	4.28847e-63	2.13382e-61	133.325
chr10:45160531	3.14549	0.836037	26.9895	4.28878e-63	2.13396e-61	133.325
chr7:94393958	3.83939	-0.161646	26.9894	4.28987e-63	2.13449e-61	133.325
chr1:201052068	3.29573	1.1803	26.9893	4.29232e-63	2.13569e-61	133.324
chr16:88901150	3.08951	1.78	26.9893	4.29253e-63	2.13578e-61	133.324
chr1:10704392	4.5111	-1.94555	26.9892	4.2951e-63	2.13704e-61	133.324
chr11:291337	3.13329	0.663963	26.9891	4.29699e-63	2.13797e-61	133.323
chr6:22929355	-3.1922	-1.85305	-26.989	4.29944e-63	2.13917e-61	133.323
chr18:77086911	3.32976	-1.14146	26.9889	4.30107e-63	2.13996e-61	133.322
chr2:70768768	3.51841	-0.372012	26.9889	4.3011e-63	2.13996e-61	133.322
chr11:77172749	3.58341	-0.787683	26.9888	4.30327e-63	2.14103e-61	133.322
chr5:159095416	4.7228	-0.744573	26.9888	4.30343e-63	2.14109e-61	133.322
chr10:85916447	3.10415	-1.76585	26.9888	4.3036e-63	2.14116e-61	133.322
chr19:4713204	4.29378	-0.407622	26.9887	4.30645e-63	2.14257e-61	133.321
chr13:27944179	4.31037	-0.804817	26.9886	4.30784e-63	2.14324e-61	133.321
chr2:86036094	-3.39476	-1.05104	-26.9886	4.30796e-63	2.14329e-61	133.321
chr17:15468756	2.72829	1.11451	26.9886	4.30833e-63	2.14345e-61	133.321
chr20:19254575	4.09988	-0.23189	26.9885	4.31008e-63	2.14431e-61	133.32
chr15:84657189	4.98037	-0.151646	26.9885	4.31023e-63	2.14437e-61	133.32
chr10:122349030	-2.645	0.313476	-26.9884	4.31174e-63	2.14511e-61	133.32
chr11:68028144	3.86305	-0.9225	26.9883	4.31422e-63	2.14633e-61	133.319
chr2:232378494	4.28817	-0.954451	26.9883	4.31463e-63	2.14651e-61	133.319
chr19:1633069	4.43524	-1.03348	26.9883	4.31487e-63	2.14662e-61	133.319
chr4:78551024	3.61317	-0.511585	26.9882	4.31802e-63	2.14817e-61	133.318
chr5:113123955	2.60061	2.30689	26.9881	4.31882e-63	2.14855e-61	133.318
chr11:61008827	4.05037	-0.334207	26.988	4.32073e-63	2.14949e-61	133.318
chr10:102416433	4.40159	-1.06555	26.988	4.32117e-63	2.14969e-61	133.318
chr8:13275943	3.07915	-2.76591	26.9879	4.32347e-63	2.15082e-61	133.317
chr3:43695596	-3.94134	-1.09226	-26.9879	4.32384e-63	2.15098e-61	133.317
chr10:124650963	-3.26463	-0.448293	-26.9878	4.32494e-63	2.15152e-61	133.317
chr2:215409993	3.29061	0.747012	26.9877	4.32743e-63	2.15274e-61	133.316
chr22:47113787	2.91415	1.2122	26.9875	4.3321e-63	2.15505e-61	133.315
chr11:392249	4.745	-0.296037	26.9875	4.3324e-63	2.15519e-61	133.315
chr10:683905	3.61829	0.200732	26.9874	4.33512e-63	2.15652e-61	133.315
chr1:206555719	2.82268	0.268659	26.9873	4.33761e-63	2.15775e-61	133.314
chr1:150550754	3.92488	-1.61073	26.9872	4.3384e-63	2.15812e-61	133.314
chr4:125432182	3.60524	0.36811	26.9871	4.34078e-63	2.15929e-61	133.313
chr2:71556283	4.10439	0.315488	26.9871	4.34232e-63	2.16004e-61	133.313
chr7:946193	4.43951	-0.0739024	26.987	4.34308e-63	2.1604e-61	133.313
chr11:392066	4.98134	-0.181037	26.9869	4.34468e-63	2.16119e-61	133.312
chr13:73940225	3.45768	1.62482	26.9867	4.3491e-63	2.16337e-61	133.311
chr14:93976624	-3.36537	-1.75646	-26.9865	4.35378e-63	2.16568e-61	133.31
chr5:96652206	3.33866	-1.14811	26.9865	4.35473e-63	2.16614e-61	133.31
chr19:10143815	3.90354	-0.304451	26.9865	4.3556e-63	2.16656e-61	133.31
chr7:2572467	3.74085	-1.88128	26.9864	4.35582e-63	2.16665e-61	133.31
chr9:133960091	2.86305	1.28299	26.9864	4.35647e-63	2.16696e-61	133.31
chr7:157282505	4.32707	-0.724268	26.9864	4.35741e-63	2.16741e-61	133.309
chr9:86325444	4.20329	1.43335	26.9863	4.35965e-63	2.16851e-61	133.309
chr20:46356131	2.71841	1.16896	26.9862	4.36027e-63	2.1688e-61	133.309
chr3:119195291	2.95671	0.48628	26.9862	4.36052e-63	2.16891e-61	133.309
chr7:134633217	2.96598	-1.1164	26.9862	4.36133e-63	2.1693e-61	133.309
chr17:6654411	-3.26232	-0.790793	-26.9861	4.36267e-63	2.16994e-61	133.308
chr12:1840387	-2.44585	-2.46598	-26.9861	4.36347e-63	2.17033e-61	133.308
chr4:95290870	-3.79122	-0.273293	-26.9861	4.36425e-63	2.1707e-61	133.308
chr4:57153647	2.67207	1.1286	26.986	4.3664e-63	2.17176e-61	133.307
chr21:38773461	4.04646	-1.10628	26.986	4.36646e-63	2.17177e-61	133.307
chr10:119271146	-3.53195	-1.54512	-26.986	4.36677e-63	2.17191e-61	133.307
chr7:76010415	3.27134	0.510793	26.9859	4.36847e-63	2.17274e-61	133.307
chr7:108158161	2.72878	1.42	26.9858	4.37087e-63	2.17392e-61	133.306
chr1:94045609	2.70878	-2.63439	26.9857	4.37289e-63	2.17491e-61	133.306
chr9:128064687	3.73329	1.76201	26.9856	4.37491e-63	2.17589e-61	133.305
chr14:105466224	4.40695	0.706646	26.9856	4.37547e-63	2.17616e-61	133.305
chr11:10725390	-4.55122	0.440244	-26.9855	4.37702e-63	2.17692e-61	133.305
chr10:43084981	3.73256	-0.359085	26.9854	4.37947e-63	2.17811e-61	133.304
chr1:154329412	3.16159	-0.437378	26.9854	4.37952e-63	2.17813e-61	133.304
chr20:63659350	2.99329	0.371768	26.9852	4.38393e-63	2.1803e-61	133.303
chr19:45385648	-3.93537	-0.340366	-26.9851	4.38514e-63	2.18089e-61	133.303
chr4:184448918	-4.01488	0.0181707	-26.9851	4.38627e-63	2.18143e-61	133.303
chr10:14009633	-4.21244	0.424878	-26.985	4.388e-63	2.18228e-61	133.302
chr7:150820732	3.09293	0.201463	26.9848	4.39165e-63	2.18408e-61	133.302
chr10:71815666	3.42878	0.637073	26.9848	4.39343e-63	2.18495e-61	133.301
chr2:48420359	3.56695	0.00371951	26.9847	4.39431e-63	2.18537e-61	133.301
chr10:97531757	4.225	-1.04506	26.9845	4.3982e-63	2.18729e-61	133.3
chr17:79137897	-3.76354	-0.590671	-26.9845	4.39923e-63	2.18779e-61	133.3
chr13:31046265	3.37488	0.940366	26.9844	4.40062e-63	2.18846e-61	133.3
chr4:165379883	4.0572	-0.667134	26.9844	4.40213e-63	2.1892e-61	133.299
chr2:218355381	3.46622	1.02043	26.9843	4.4045e-63	2.19036e-61	133.299
chr4:121668459	3.74512	1.59012	26.9843	4.40459e-63	2.19039e-61	133.299
chr18:47945749	4.01585	-0.91378	26.9841	4.40774e-63	2.19194e-61	133.298
chr9:133840267	3.00476	-1.36665	26.9841	4.40912e-63	2.19261e-61	133.298
chr16:87860959	3.7039	0.847195	26.984	4.40998e-63	2.19302e-61	133.297
chr6:122717552	-2.42305	-2.35482	-26.984	4.4101e-63	2.19307e-61	133.297
chr4:3491912	2.29878	0.963293	26.9839	4.41303e-63	2.19451e-61	133.297
chr11:73263014	3.32585	-1.98549	26.9838	4.41398e-63	2.19497e-61	133.297
chr3:32822188	4.53085	-1.46067	26.9838	4.41418e-63	2.19505e-61	133.296
chr15:57427407	3.97768	-1.35372	26.9838	4.41434e-63	2.19511e-61	133.296
chr4:7393135	3.43451	0.948598	26.9838	4.4152e-63	2.19553e-61	133.296
chr10:35638193	4.1839	-0.539878	26.9838	4.41569e-63	2.19576e-61	133.296
chr7:593413	-4.52341	0.454634	-26.9836	4.41908e-63	2.19742e-61	133.295
chr7:30252970	3.75366	-1.08012	26.9836	4.41961e-63	2.19767e-61	133.295
chr21:41171145	-3.29134	0.0434756	-26.9835	4.42055e-63	2.19812e-61	133.295
chr15:28955239	-4.40488	-0.404146	-26.9835	4.421e-63	2.19833e-61	133.295
chr1:3543420	4.44659	-1.54073	26.9834	4.42322e-63	2.19942e-61	133.294
chr17:74446863	-4.61768	0.887866	-26.9832	4.42758e-63	2.20157e-61	133.293
chr10:35875382	3.82756	-1.03427	26.9832	4.42904e-63	2.20228e-61	133.293
chr10:131652395	-3.71646	-0.84872	-26.9832	4.42907e-63	2.20228e-61	133.293
chr13:32320544	-2.86012	1.62348	-26.9832	4.42914e-63	2.2023e-61	133.293
chr11:64275043	3.4678	1.95878	26.9831	4.43014e-63	2.20278e-61	133.293
chr22:49678842	-3.50585	-0.261707	-26.983	4.43163e-63	2.20351e-61	133.293
chr15:70252576	-4.42622	1.0603	-26.983	4.43274e-63	2.20405e-61	133.292
chr17:42459568	3.20524	-2.35323	26.983	4.43291e-63	2.20411e-61	133.292
chr9:35526340	-4.02012	-0.326524	-26.983	4.43353e-63	2.20441e-61	133.292
chr11:12167491	4.15366	-1.19171	26.983	4.43364e-63	2.20444e-61	133.292
chr5:1460203	3.52561	-0.00329268	26.9828	4.43654e-63	2.20587e-61	133.291
chr11:45252524	2.71183	0.413354	26.9828	4.43675e-63	2.20596e-61	133.291
chr13:35857944	3.5511	-1.86384	26.9828	4.43795e-63	2.20654e-61	133.291
chr15:90642629	3.30939	0.706646	26.9827	4.43855e-63	2.20682e-61	133.291
chr15:101188064	-2.92195	-0.0832927	-26.9827	4.43932e-63	2.20719e-61	133.291
chr11:64419128	3.09427	1.57421	26.9827	4.43962e-63	2.20732e-61	133.291
chr4:145881814	3.43902	-0.54	26.9827	4.43984e-63	2.20742e-61	133.291
chr17:2084724	4.36207	-1.18957	26.9826	4.44093e-63	2.20794e-61	133.29
chr16:84234837	2.5522	-0.0657317	26.9826	4.44116e-63	2.20804e-61	133.29
chr4:109931494	4.33634	-0.594512	26.9826	4.44197e-63	2.20843e-61	133.29
chr5:9447587	3.80841	-1.25128	26.9825	4.44424e-63	2.20954e-61	133.29
chr8:38529046	3.98293	-2.23634	26.9824	4.44716e-63	2.21097e-61	133.289
chr10:2657237	3.63915	-0.501646	26.9824	4.44718e-63	2.21097e-61	133.289
chr20:5514331	3.72439	0.35939	26.9823	4.44924e-63	2.21198e-61	133.289
chr22:41983127	2.49195	1.00683	26.9823	4.44956e-63	2.21212e-61	133.288
chr17:17851715	4.08561	0.734268	26.9822	4.45011e-63	2.21238e-61	133.288
chr9:89743289	3.1672	0.131402	26.9822	4.45057e-63	2.21259e-61	133.288
chr21:41762874	-3.40378	0.469573	-26.982	4.45585e-63	2.2152e-61	133.287
chr1:54999151	2.76244	0.0489024	26.982	4.45617e-63	2.21535e-61	133.287
chr12:10940813	2.96683	1.34659	26.9819	4.45685e-63	2.21567e-61	133.287
chr1:46806253	3.77695	-0.648354	26.9816	4.46409e-63	2.21925e-61	133.285
chr8:38404382	3.88232	-1.27823	26.9816	4.46487e-63	2.21962e-61	133.285
chr19:45101024	4.79744	-0.690549	26.9816	4.46492e-63	2.21963e-61	133.285
chr16:22346822	-3.14244	0.227927	-26.9816	4.46499e-63	2.21965e-61	133.285
chr15:34102778	3.43585	-0.362805	26.9815	4.46607e-63	2.22017e-61	133.285
chr7:37259387	-3.9322	-0.91878	-26.9815	4.46624e-63	2.22024e-61	133.285
chr1:27103516	2.79012	0.0203049	26.9815	4.46665e-63	2.22043e-61	133.285
chr13:79604999	-3.86463	-0.696951	-26.9815	4.46779e-63	2.22098e-61	133.284
chr3:58463247	-3.80098	1.55268	-26.9814	4.46975e-63	2.22194e-61	133.284
chr10:6222164	3.395	1.3864	26.9813	4.47082e-63	2.22245e-61	133.284
chr17:50687554	3.44305	-0.0829878	26.9812	4.47263e-63	2.22334e-61	133.283
chr17:864819	-3.3261	0.228415	-26.9811	4.47491e-63	2.22446e-61	133.283
chrX:56738564	3.69085	0.931646	26.9811	4.47518e-63	2.22457e-61	133.283
chr17:237099	3.86293	-0.732439	26.9811	4.47599e-63	2.22496e-61	133.283
chr1:38451257	3.01085	-0.88689	26.981	4.47754e-63	2.22571e-61	133.282
chr3:15325297	4.14451	-0.920549	26.981	4.47808e-63	2.22597e-61	133.282
chr1:31548805	4.37378	-1.0175	26.981	4.47848e-63	2.22615e-61	133.282
chr9:129147556	4.26232	-0.454451	26.9808	4.48167e-63	2.22772e-61	133.281
chr10:43354522	3.85976	1.33817	26.9808	4.48176e-63	2.22775e-61	133.281
chr5:172748486	4.44098	-0.306341	26.9808	4.4819e-63	2.2278e-61	133.281
chr17:6996927	3.27854	1.24976	26.9808	4.4823e-63	2.22798e-61	133.281
chr17:31568318	4.41646	0.597378	26.9808	4.48275e-63	2.22819e-61	133.281
chr15:100869463	4.08049	-0.188049	26.9807	4.48448e-63	2.22904e-61	133.281
chr16:3144052	3.13305	0.615427	26.9807	4.4853e-63	2.22943e-61	133.28
chr2:200364430	3.72951	-0.0186585	26.9806	4.48795e-63	2.23073e-61	133.28
chr22:43243061	3.33549	-0.13311	26.9804	4.49096e-63	2.23221e-61	133.279
chr22:48692815	2.50915	0.967012	26.9804	4.49151e-63	2.23247e-61	133.279
chr1:1362033	3.26512	-1.96939	26.9804	4.49238e-63	2.23289e-61	133.279
chr10:78776974	-3.02317	-1.55378	-26.9804	4.49265e-63	2.233e-61	133.279
chr18:79638595	3.05585	1.01927	26.9803	4.49375e-63	2.23353e-61	133.279
chr8:126840817	3.27793	0.96311	26.9803	4.49491e-63	2.23409e-61	133.278
chr3:185421074	-4.51829	1.03659	-26.9802	4.49551e-63	2.23438e-61	133.278
chr2:239315562	3.39305	1.13506	26.9802	4.49617e-63	2.23469e-61	133.278
chr17:63435134	-3.36085	1.26189	-26.9802	4.4965e-63	2.23484e-61	133.278
chr12:2198106	3.79976	0.653537	26.9801	4.49808e-63	2.23561e-61	133.278
chr16:89032120	-4.58939	0.506037	-26.98	4.50003e-63	2.23656e-61	133.277
chr10:68562260	3.89707	-1.49012	26.98	4.50085e-63	2.23695e-61	133.277
chr2:96761567	3.3378	-2.01049	26.98	4.50143e-63	2.23722e-61	133.277
chr22:21951740	3.29963	-0.232744	26.9799	4.50202e-63	2.2375e-61	133.277
chr1:159901125	4.36768	-0.651768	26.9799	4.50213e-63	2.23754e-61	133.277
chr15:77720715	3.07927	-1.14622	26.9799	4.50324e-63	2.23807e-61	133.276
chr16:1531088	4.13695	-0.615671	26.9799	4.50389e-63	2.23838e-61	133.276
chr5:120779858	3.96463	-1.07878	26.9799	4.50425e-63	2.23854e-61	133.276
chr1:7018731	3.44622	0.566646	26.9798	4.50569e-63	2.23924e-61	133.276
chr7:150631544	-3.50402	-1.08738	-26.9797	4.50719e-63	2.23997e-61	133.276
chr16:57798847	3.93305	-0.730061	26.9797	4.50824e-63	2.24048e-61	133.275
chr8:37612648	3.50024	0.606707	26.9796	4.50992e-63	2.2413e-61	133.275
chr16:87582652	4.33305	-0.109573	26.9795	4.51195e-63	2.24229e-61	133.275
chr1:172383540	4.14183	-0.658476	26.9795	4.51237e-63	2.24248e-61	133.274
chr1:10724257	-3.31463	-0.440854	-26.9794	4.51364e-63	2.2431e-61	133.274
chr19:16326830	4.21122	-0.945488	26.9794	4.51422e-63	2.24337e-61	133.274
chr9:133482458	4.38171	-0.632683	26.9793	4.51688e-63	2.24466e-61	133.273
chr1:1359697	3.59171	-1.02829	26.9793	4.51689e-63	2.24466e-61	133.273
chr4:108155658	3.48939	0.365671	26.9792	4.51823e-63	2.24531e-61	133.273
chr2:143026484	3.30378	-1.70116	26.9792	4.51828e-63	2.24532e-61	133.273
chr19:49884293	3.19244	1.40329	26.9791	4.52046e-63	2.24639e-61	133.273
chr6:73571210	3.12793	0.518963	26.9791	4.52238e-63	2.24733e-61	133.272
chr19:1873918	4.3139	-1.06085	26.9791	4.52241e-63	2.24733e-61	133.272
chr10:29585815	4.18402	-0.0811585	26.9789	4.52604e-63	2.24911e-61	133.271
chr14:68586023	3.78329	1.44421	26.9789	4.52606e-63	2.24911e-61	133.271
chr15:79004106	3.46085	1.12323	26.9787	4.53013e-63	2.25112e-61	133.271
chr2:42567624	4.68085	-0.824573	26.9786	4.53242e-63	2.25224e-61	133.27
chr2:47033816	3.91854	-0.382317	26.9785	4.53559e-63	2.2538e-61	133.269
chr4:121062056	-3.89268	0.43878	-26.9784	4.53857e-63	2.25526e-61	133.269
chr7:41696253	3.74683	-1.29341	26.9783	4.5399e-63	2.25591e-61	133.268
chr5:174745102	2.59	1.10439	26.9783	4.54062e-63	2.25625e-61	133.268
chr17:18224708	4.26878	0.81878	26.9782	4.54159e-63	2.25671e-61	133.268
chr2:27721558	3.905	-0.0656707	26.9782	4.54277e-63	2.25728e-61	133.268
chr11:65187597	4.27927	1.00439	26.9781	4.54461e-63	2.25819e-61	133.267
chr4:153758884	2.74256	1.99177	26.978	4.54608e-63	2.2589e-61	133.267
chr11:35077920	-3.66159	-0.749817	-26.978	4.54642e-63	2.25905e-61	133.267
chr5:107360437	3.63329	0.250427	26.978	4.54742e-63	2.25953e-61	133.267
chr2:1892598	2.77207	1.36445	26.9779	4.54922e-63	2.26041e-61	133.266
chr2:15084984	3.38573	0.164451	26.9778	4.55127e-63	2.26141e-61	133.266
chr17:14760468	3.20171	-0.50378	26.9776	4.5568e-63	2.26415e-61	133.265
chr2:168576880	3.9772	0.205183	26.9775	4.55902e-63	2.26523e-61	133.264
chr13:30154509	2.84463	0.867927	26.9775	4.55917e-63	2.26529e-61	133.264
chr1:115470049	2.78902	-0.0045122	26.9772	4.56439e-63	2.26787e-61	133.263
chr22:37525648	3.46146	-2.33829	26.9771	4.5672e-63	2.26924e-61	133.262
chr20:37408761	4.08024	-0.600854	26.977	4.57021e-63	2.27073e-61	133.262
chr21:44088456	3.8661	-0.788293	26.9769	4.57247e-63	2.27183e-61	133.261
chr22:38298835	3.07134	-1.16896	26.9769	4.57264e-63	2.2719e-61	133.261
chr9:137054762	2.96915	0.510549	26.9767	4.57651e-63	2.2738e-61	133.26
chr8:59107932	-3.14537	0.408171	-26.9766	4.57857e-63	2.27482e-61	133.26
chr16:29177299	4.02427	1.26726	26.9766	4.57905e-63	2.27504e-61	133.26
chr19:1908120	3.495	-1.21933	26.9764	4.58501e-63	2.27798e-61	133.259
chr9:70411926	4.42902	-1.80768	26.9763	4.58626e-63	2.27859e-61	133.258
chr4:76953002	2.48415	2.1378	26.9763	4.58644e-63	2.27866e-61	133.258
chr19:1221821	3.13244	1.25183	26.9762	4.58776e-63	2.2793e-61	133.258
chr17:3981706	3.49341	0.0371951	26.9762	4.58824e-63	2.27952e-61	133.258
chr19:18622602	3.35451	0.537744	26.9762	4.58919e-63	2.27998e-61	133.258
chr17:30332208	-2.98366	0.142561	-26.9761	4.58977e-63	2.28025e-61	133.257
chr17:43840944	3.54037	-1.35152	26.9761	4.59029e-63	2.28049e-61	133.257
chr2:239113400	-4.305	-0.429329	-26.976	4.59227e-63	2.28146e-61	133.257
chr14:102776580	3.14854	1.75122	26.9758	4.59798e-63	2.28428e-61	133.256
chr1:24927585	3.29841	0.126524	26.9758	4.59812e-63	2.28433e-61	133.256
chr14:103663602	2.99061	1.92091	26.9758	4.59842e-63	2.28447e-61	133.256
chr5:76542878	-3.13939	0.249695	-26.9758	4.59866e-63	2.28457e-61	133.256
chr3:55285417	2.77793	0.750183	26.9757	4.60015e-63	2.28529e-61	133.255
chr8:95503938	-3.34561	-0.665732	-26.9756	4.60311e-63	2.28674e-61	133.255
chr11:68371036	4.56488	-1.5528	26.9756	4.60335e-63	2.28685e-61	133.255
chr22:49487851	4.15573	-1.12055	26.9753	4.60867e-63	2.28947e-61	133.253
chr1:1918722	3.03634	-1.22232	26.9753	4.609e-63	2.28962e-61	133.253
chr1:37481774	-2.80695	1.17567	-26.9751	4.61367e-63	2.29193e-61	133.252
chr17:40355455	2.61476	1.51957	26.9751	4.61396e-63	2.29206e-61	133.252
chr10:35530233	4.22683	0.0484146	26.9749	4.61819e-63	2.29414e-61	133.251
chr22:42991663	3.55354	-0.530305	26.9749	4.61924e-63	2.29464e-61	133.251
chr6:138382607	3.1561	0.384146	26.9749	4.61926e-63	2.29464e-61	133.251
chr19:17326615	4.4022	-0.679146	26.9748	4.62025e-63	2.29511e-61	133.251
chr14:73712385	-2.84512	-0.961463	-26.9748	4.62134e-63	2.29564e-61	133.251
chr1:2494478	2.6428	-2.38067	26.9748	4.62173e-63	2.29581e-61	133.251
chr10:14085191	3.545	0.926402	26.9748	4.62183e-63	2.29585e-61	133.251
chr1:16860388	2.6378	0.141829	26.9748	4.62208e-63	2.29596e-61	133.25
chr1:230069525	-3.48695	0.0133537	-26.9747	4.62345e-63	2.29662e-61	133.25
chr22:27460671	3.33488	-0.100976	26.9747	4.62432e-63	2.29703e-61	133.25
chr1:89060305	4.45268	0.238293	26.9747	4.62463e-63	2.29718e-61	133.25
chr6:31712450	-3.08146	1.34049	-26.9746	4.62531e-63	2.29749e-61	133.25
chr6:27553370	-3.31268	-1.64963	-26.9746	4.62551e-63	2.29758e-61	133.25
chr16:89112864	4.28549	-0.665183	26.9746	4.62561e-63	2.29761e-61	133.25
chr2:16224560	3.18476	0.323354	26.9745	4.62854e-63	2.29905e-61	133.249
chr5:2273241	3.97744	0.15189	26.9744	4.63034e-63	2.29993e-61	133.249
chr1:36322481	3.88207	-2.19323	26.9742	4.63559e-63	2.30252e-61	133.248
chr16:81141496	4.20683	-0.719634	26.9741	4.63706e-63	2.30321e-61	133.247
chr17:50686767	3.3272	0.498963	26.9741	4.63707e-63	2.30321e-61	133.247
chr6:31117227	3.69866	0.606646	26.9741	4.63708e-63	2.30321e-61	133.247
chr16:68506336	2.81122	0.518902	26.9741	4.6372e-63	2.30325e-61	133.247
chr11:73269678	4.37488	-0.753293	26.9741	4.63894e-63	2.3041e-61	133.247
chr1:2414219	3.05963	-1.31372	26.974	4.63989e-63	2.30456e-61	133.247
chr1:54999034	3.2261	1.16305	26.9739	4.6419e-63	2.30554e-61	133.246
chr18:2641872	-3.81049	-0.122683	-26.9738	4.64408e-63	2.30661e-61	133.246
chr12:19220369	3.5022	-0.987073	26.9738	4.64556e-63	2.30732e-61	133.245
chr10:2215285	4.26402	-0.151646	26.9738	4.64589e-63	2.30747e-61	133.245
chr10:121606405	-3.36976	0.0740244	-26.9736	4.64957e-63	2.30928e-61	133.245
chr9:133814757	3.95061	0.565915	26.9736	4.65017e-63	2.30956e-61	133.244
chr10:124650962	-3.17268	-0.281463	-26.9735	4.65215e-63	2.31053e-61	133.244
chr12:4140850	3.37683	1.01329	26.9735	4.65246e-63	2.31067e-61	133.244
chr10:35267499	-3.83232	-0.0875	-26.9735	4.65281e-63	2.31083e-61	133.244
chr19:18614273	3.28671	-1.50872	26.9734	4.65466e-63	2.31173e-61	133.243
chr5:139616	2.94524	1.65726	26.9734	4.65513e-63	2.31195e-61	133.243
chr2:145022443	3.54854	-0.160122	26.9734	4.65534e-63	2.31203e-61	133.243
chr15:38553241	-3.45598	1.63445	-26.9734	4.65541e-63	2.31205e-61	133.243
chr9:35791131	3.90085	-0.848598	26.9731	4.66131e-63	2.31496e-61	133.242
chr6:169640008	3.37561	1.60927	26.973	4.66311e-63	2.31584e-61	133.242
chr4:173415373	-3.65976	0.0531707	-26.973	4.66373e-63	2.31614e-61	133.241
chr12:49389198	3.35744	-1.8864	26.973	4.66429e-63	2.31639e-61	133.241
chr18:8801436	4.08854	-0.869756	26.973	4.66481e-63	2.31664e-61	133.241
chr2:73088857	3.83915	0.82189	26.9729	4.66716e-63	2.31779e-61	133.241
chr1:230150173	-3.67756	-0.240366	-26.9727	4.66996e-63	2.31916e-61	133.24
chr4:173537998	-3.25329	-1.7353	-26.9727	4.67123e-63	2.31978e-61	133.24
chr17:62969194	3.9472	-0.296768	26.9727	4.67126e-63	2.31978e-61	133.24
chr2:119284196	-3.08171	-1.4589	-26.9727	4.67152e-63	2.31988e-61	133.24
chr18:77032546	-4.28927	0.783902	-26.9726	4.67225e-63	2.32023e-61	133.24
chr10:97687852	3.03671	-0.910427	26.9726	4.67411e-63	2.32114e-61	133.239
chr17:7675993	3.2128	1.1714	26.9725	4.67496e-63	2.32155e-61	133.239
chr11:19442356	4.24049	-1.21549	26.9725	4.67644e-63	2.32226e-61	133.239
chr9:136012126	3.84585	0.798902	26.9724	4.67744e-63	2.32275e-61	133.239
chr2:160271885	3.79598	1.08518	26.9724	4.67841e-63	2.32321e-61	133.238
chr21:38381022	3.41488	0.644024	26.9723	4.68159e-63	2.32477e-61	133.238
chr1:53620272	3.04256	-0.149451	26.9722	4.68186e-63	2.32489e-61	133.238
chr10:33006122	2.92768	-1.77262	26.9722	4.68312e-63	2.3255e-61	133.237
chr10:654198	3.365	-1.83921	26.9722	4.68375e-63	2.32579e-61	133.237
chr13:114234210	3.36622	1.29433	26.972	4.68691e-63	2.32735e-61	133.237
chr1:3598335	-3.47171	-1.56305	-26.972	4.68798e-63	2.32786e-61	133.236
chr5:119055448	-3.83293	0.0380488	-26.9719	4.68896e-63	2.32833e-61	133.236
chr7:157851778	-3.16427	-1.49311	-26.9719	4.69084e-63	2.32925e-61	133.236
chr3:32758110	-2.65354	1.39872	-26.9718	4.69284e-63	2.33023e-61	133.235
chr10:71244815	-4.9439	-0.552805	-26.9718	4.69299e-63	2.33028e-61	133.235
chr14:102502123	3.12841	-0.0890854	26.9717	4.69528e-63	2.3314e-61	133.235
chr7:116524296	3.57244	-0.926463	26.9716	4.69604e-63	2.33176e-61	133.235
chr15:65916217	4.44951	0.625732	26.9716	4.69712e-63	2.33228e-61	133.234
chr4:1228992	-2.63244	1.54805	-26.9716	4.69825e-63	2.33282e-61	133.234
chr3:194213185	3.63073	-2.26841	26.9716	4.69827e-63	2.33282e-61	133.234
chr11:44519914	3.84207	-0.320793	26.9715	4.69922e-63	2.33327e-61	133.234
chr17:2072583	-3.80463	0.169024	-26.9715	4.69979e-63	2.33354e-61	133.234
chr7:27176041	3.83244	0.0707317	26.9714	4.70086e-63	2.33406e-61	133.234
chr19:3983310	4.04085	-1.43555	26.9714	4.70108e-63	2.33415e-61	133.234
chr6:165658503	3.98598	-0.997256	26.9713	4.70504e-63	2.3361e-61	133.233
chr2:87455739	3.9361	-2.47659	26.9712	4.70692e-63	2.33701e-61	133.232
chr17:3004900	3.24817	-1.86323	26.9712	4.7071e-63	2.33709e-61	133.232
chr10:132065160	3.6078	0.648293	26.9711	4.70836e-63	2.3377e-61	133.232
chr8:143568425	3.32317	-0.974146	26.9711	4.71018e-63	2.33859e-61	133.232
chr12:3962601	-3.70561	0.819756	-26.971	4.71137e-63	2.33916e-61	133.231
chr18:48742571	3.30707	1.67646	26.971	4.71168e-63	2.3393e-61	133.231
chr15:70584934	3.88402	-1.12921	26.9708	4.71579e-63	2.34132e-61	133.23
chr4:20464742	2.5711	1.50494	26.9708	4.71647e-63	2.34164e-61	133.23
chr17:39194420	3.47634	0.200976	26.9708	4.71734e-63	2.34206e-61	133.23
chr8:27299997	-4.60122	0.879146	-26.9708	4.71739e-63	2.34206e-61	133.23
chr5:91135984	3.52488	-1.59049	26.9706	4.72178e-63	2.34423e-61	133.229
chr6:114108451	2.81988	-1.92445	26.9705	4.72316e-63	2.3449e-61	133.229
chr1:9719250	3.44829	-2.59341	26.9703	4.72838e-63	2.34747e-61	133.228
chr4:4390062	3.55622	-0.0292073	26.9702	4.73046e-63	2.34849e-61	133.227
chr2:130915812	3.10585	0.101951	26.9702	4.73062e-63	2.34855e-61	133.227
chr5:179386131	3.55695	0.559207	26.9702	4.73081e-63	2.34863e-61	133.227
chr11:66011519	3.9328	-1.06494	26.97	4.73512e-63	2.35075e-61	133.226
chr11:64250355	3.10549	1.1075	26.97	4.73519e-63	2.35077e-61	133.226
chr17:75645710	3.90549	-1.53201	26.9698	4.7391e-63	2.35269e-61	133.225
chr17:50424844	3.95427	-0.319085	26.9698	4.73975e-63	2.353e-61	133.225
chr15:71425042	2.6428	0.930427	26.9698	4.73984e-63	2.35303e-61	133.225
chr12:5369116	2.90976	2.08683	26.9698	4.73996e-63	2.35307e-61	133.225
chr1:37481692	-2.64866	0.0512805	-26.9698	4.74011e-63	2.35312e-61	133.225
chr11:16603964	4.81085	-1.65445	26.9698	4.74053e-63	2.35332e-61	133.225
chr12:32920716	-4.06073	-1.03378	-26.9697	4.74231e-63	2.35419e-61	133.225
chr6:12538947	3.34073	0.761463	26.9696	4.7444e-63	2.3552e-61	133.224
chr10:97572842	4.72671	-0.18311	26.9696	4.74574e-63	2.35585e-61	133.224
chr16:81610269	4.14756	-0.980976	26.9696	4.7463e-63	2.35611e-61	133.224
chr11:67078814	4.56683	-0.955244	26.9694	4.74894e-63	2.35741e-61	133.223
chr1:51334787	4.37256	-0.312988	26.9694	4.74987e-63	2.35785e-61	133.223
chr17:67491257	3.49829	0.174512	26.9694	4.75009e-63	2.35795e-61	133.223
chr11:11871736	3.73732	-0.193537	26.9694	4.75093e-63	2.35835e-61	133.223
chr16:87306078	3.79768	-0.360305	26.9693	4.75192e-63	2.35882e-61	133.223
chr9:99966889	4.70854	-0.984146	26.9693	4.75235e-63	2.35902e-61	133.223
chr12:51820724	-3.9978	-1.92585	-26.9693	4.75252e-63	2.35908e-61	133.223
chr19:16581969	3.12341	1.02427	26.9692	4.75372e-63	2.35966e-61	133.222
chr15:85337656	3.69402	-1.56982	26.9692	4.7545e-63	2.36003e-61	133.222
chr8:19537354	4.12866	-0.492012	26.9692	4.75462e-63	2.36007e-61	133.222
chr21:45430844	3.94268	-1.03159	26.9691	4.75644e-63	2.36096e-61	133.222
chr17:17184918	4.03585	0.841829	26.9691	4.75701e-63	2.36122e-61	133.222
chr5:66233039	4.51927	-0.631585	26.9691	4.75702e-63	2.36122e-61	133.222
chr6:149963198	3.41488	-2.20098	26.969	4.75921e-63	2.36229e-61	133.221
chr11:65427493	3.515	-2.48457	26.969	4.75941e-63	2.36237e-61	133.221
chr1:214438270	4.04902	0.599024	26.969	4.76002e-63	2.36265e-61	133.221
chr1:26094844	2.83927	-2.49171	26.969	4.7601e-63	2.36268e-61	133.221
chr8:8254522	3.4639	0.409634	26.9689	4.76163e-63	2.36342e-61	133.221
chr5:65160205	3.40671	1.12774	26.9689	4.76228e-63	2.36373e-61	133.221
chr1:228898937	-3.74195	0.967439	-26.9688	4.7638e-63	2.36447e-61	133.22
chr16:49670844	3.8061	-0.703902	26.9688	4.76399e-63	2.36454e-61	133.22
chr9:87812868	3.27	-1.91793	26.9688	4.76475e-63	2.3649e-61	133.22
chr6:167240731	3.52293	-0.943293	26.9685	4.77066e-63	2.36782e-61	133.219
chr19:7483938	3.86598	1.28787	26.9685	4.77135e-63	2.36815e-61	133.219
chr11:43436117	3.79951	0.538049	26.9685	4.77234e-63	2.36862e-61	133.218
chr12:68612795	-3.1972	-1.82494	-26.9685	4.77241e-63	2.36864e-61	133.218
chr16:57152236	-3.63207	-0.169451	-26.9684	4.77295e-63	2.36889e-61	133.218
chr21:38238535	3.4539	2.08463	26.9684	4.7738e-63	2.36929e-61	133.218
chr7:102045596	-3.91854	0.854634	-26.9684	4.77413e-63	2.36944e-61	133.218
chr5:1506412	4.7811	-0.0705488	26.9683	4.77575e-63	2.37023e-61	133.218
chr1:33352900	4.53354	-0.708476	26.9682	4.77928e-63	2.37196e-61	133.217
chr5:2671228	3.47951	-0.849146	26.9681	4.78202e-63	2.3733e-61	133.216
chr12:121859243	2.42939	2.48567	26.9681	4.78257e-63	2.37356e-61	133.216
chr15:60359827	-2.79817	0.318598	-26.968	4.78459e-63	2.37454e-61	133.216
chr9:70080720	-3.43598	-1.12665	-26.968	4.78467e-63	2.37457e-61	133.216
chr9:78315515	-3.66927	-0.220488	-26.9679	4.7852e-63	2.37481e-61	133.216
chr16:85124262	2.85037	1.13506	26.9678	4.7883e-63	2.37634e-61	133.215
chr8:143812752	5.66232	-0.0242073	26.9678	4.78955e-63	2.37694e-61	133.215
chr1:2328439	4.03695	-0.855183	26.9677	4.79133e-63	2.37781e-61	133.214
chr1:22740992	3.7428	-0.624451	26.9676	4.7926e-63	2.37842e-61	133.214
chr5:159010911	-3.42988	-0.835793	-26.9676	4.79388e-63	2.37904e-61	133.214
chr10:104441775	-3.2872	-1.41506	-26.9675	4.79578e-63	2.37996e-61	133.214
chr10:3399327	4.4989	1.2803	26.9675	4.79627e-63	2.38019e-61	133.213
chr22:39382561	2.70134	1.22665	26.9674	4.79823e-63	2.38115e-61	133.213
chr1:194045661	3.78171	-0.529024	26.9673	4.7997e-63	2.38186e-61	133.213
chr2:218382037	-3.54012	-0.242622	-26.9673	4.79998e-63	2.38198e-61	133.213
chr6:167349415	3.86512	-1.26402	26.9673	4.80056e-63	2.38225e-61	133.213
chr3:122092643	-3.14793	-0.562622	-26.9672	4.80246e-63	2.38318e-61	133.212
chr5:1108259	-2.78317	-1.81073	-26.9672	4.80329e-63	2.38357e-61	133.212
chr11:707494	4.32585	-0.775854	26.9672	4.80417e-63	2.38399e-61	133.212
chr10:1734448	2.93915	1.4164	26.9671	4.80482e-63	2.3843e-61	133.212
chr11:3127221	-3.58976	0.804268	-26.9671	4.80525e-63	2.38449e-61	133.212
chr17:8724680	3.2361	-1.31793	26.9671	4.80693e-63	2.38531e-61	133.211
chr2:33083789	-3.13756	-1.05049	-26.9669	4.81044e-63	2.38703e-61	133.211
chr2:9422290	3.16768	0.330915	26.9669	4.81068e-63	2.38714e-61	133.21
chr5:128536873	3.18402	-2.05311	26.9669	4.81177e-63	2.38766e-61	133.21
chr1:44306393	-3.23012	1.26933	-26.9668	4.81342e-63	2.38846e-61	133.21
chr17:41447146	4.50646	0.719207	26.9668	4.81395e-63	2.38871e-61	133.21
chr17:50145202	3.20659	-0.32622	26.9667	4.81624e-63	2.38983e-61	133.209
chr12:127389229	2.99341	1.08927	26.9667	4.81669e-63	2.39003e-61	133.209
chr6:167203574	5.63841	0.894207	26.9666	4.8168e-63	2.39007e-61	133.209
chr11:33449802	2.77134	1.10457	26.9666	4.81752e-63	2.39041e-61	133.209
chr1:38570262	3.74451	-2.33665	26.9666	4.81762e-63	2.39044e-61	133.209
chr16:56261945	3.61793	-0.826524	26.9666	4.81798e-63	2.3906e-61	133.209
chr1:44507751	3.67622	0.384329	26.9666	4.81877e-63	2.39098e-61	133.209
chr17:42685356	4.79085	-0.164207	26.9666	4.81905e-63	2.39111e-61	133.209
chr9:136805105	3.56171	1.33256	26.9665	4.81969e-63	2.3914e-61	133.209
chr6:132084432	3.17476	0.733476	26.9663	4.8249e-63	2.39397e-61	133.208
chr2:148720924	-3.8972	0.440549	-26.9663	4.82653e-63	2.39476e-61	133.207
chr17:66603271	2.8728	1.90848	26.9662	4.82689e-63	2.39492e-61	133.207
chr3:43211452	3.02159	0.581037	26.9661	4.82937e-63	2.39614e-61	133.207
chr10:24721888	3.08476	-2.76543	26.9661	4.82955e-63	2.39621e-61	133.207
chr3:14863513	3.25049	0.0318293	26.9661	4.83118e-63	2.397e-61	133.206
chr9:133863350	4.35207	-0.894817	26.9661	4.83126e-63	2.39702e-61	133.206
chr14:88630943	3.65671	-1.17311	26.966	4.83225e-63	2.3975e-61	133.206
chr2:317929	4.17854	-0.598415	26.966	4.83353e-63	2.39812e-61	133.206
chr15:27679126	2.71768	1.02494	26.9659	4.83482e-63	2.39874e-61	133.205
chr15:45714888	4.28366	-0.754268	26.9657	4.83973e-63	2.40116e-61	133.204
chr3:179452643	3.43159	-0.933963	26.9657	4.84014e-63	2.40134e-61	133.204
chr1:206419672	2.67354	1.49933	26.9657	4.84029e-63	2.4014e-61	133.204
chr5:137038933	3.26841	-0.410549	26.9657	4.8409e-63	2.40169e-61	133.204
chr19:17943826	3.64439	1.15244	26.9656	4.84135e-63	2.40189e-61	133.204
chr22:50546582	3.11146	1.77207	26.9656	4.84289e-63	2.40264e-61	133.204
chr11:68043834	3.78671	-1.51982	26.9656	4.84348e-63	2.40291e-61	133.204
chr18:54909648	4.05012	1.03396	26.9655	4.84504e-63	2.40368e-61	133.203
chr6:14009520	2.58695	1.54543	26.9654	4.84807e-63	2.40516e-61	133.203
chr1:54229795	3.98463	-1.06695	26.9654	4.84848e-63	2.40535e-61	133.203
chr1:201364911	3.19537	0.451951	26.9654	4.84862e-63	2.4054e-61	133.203
chr8:104224680	3.42915	0.470793	26.9653	4.84983e-63	2.40598e-61	133.202
chr11:44960086	2.46415	1.28207	26.9653	4.85042e-63	2.40626e-61	133.202
chr10:14533515	3.33793	1.7614	26.9652	4.85121e-63	2.40663e-61	133.202
chr6:3739597	3.79463	0.0363415	26.9651	4.85379e-63	2.4079e-61	133.202
chr14:24335423	3.02134	0.857866	26.9649	4.85973e-63	2.41082e-61	133.2
chr11:125464504	3.49878	0.673171	26.9649	4.85983e-63	2.41086e-61	133.2
chr9:137613944	3.33146	1.59939	26.9649	4.8606e-63	2.41122e-61	133.2
chr4:6991683	-3.0722	0.601829	-26.9648	4.86344e-63	2.41261e-61	133.2
chr1:38051160	3.57707	-0.496829	26.9647	4.86394e-63	2.41284e-61	133.199
chr1:245823475	3.58707	1.75476	26.9647	4.86482e-63	2.41326e-61	133.199
chr14:26872702	3.19049	-1.65207	26.9647	4.86496e-63	2.41332e-61	133.199
chr1:12542336	2.48805	1.93085	26.9647	4.86557e-63	2.4136e-61	133.199
chr8:22564487	3.71793	-0.144329	26.9647	4.86596e-63	2.41378e-61	133.199
chr1:91730987	-2.91524	-1.52055	-26.9645	4.86895e-63	2.41524e-61	133.198
chr1:157133801	3.8428	-1.25165	26.9644	4.87113e-63	2.41631e-61	133.198
chr1:158011078	4.3872	-1.08445	26.9644	4.87194e-63	2.41669e-61	133.198
chr11:16817457	-3.93841	0.372988	-26.9644	4.87281e-63	2.4171e-61	133.198
chr4:1747259	4.40549	-0.639207	26.9643	4.87422e-63	2.41779e-61	133.197
chr3:146495860	3.70549	1.57165	26.9643	4.87588e-63	2.4186e-61	133.197
chr11:3159289	4.30939	-0.851646	26.9641	4.8786e-63	2.41993e-61	133.196
chr5:157517046	3.88963	1.10994	26.9639	4.88498e-63	2.42308e-61	133.195
chr1:161230484	2.27829	2.11707	26.9638	4.88627e-63	2.4237e-61	133.195
chr17:29590117	2.9078	-1.61756	26.9638	4.88634e-63	2.42371e-61	133.195
chr5:32445428	4.2972	0.465305	26.9638	4.88708e-63	2.42406e-61	133.195
chr15:40160676	3.07463	-1.47037	26.9637	4.88864e-63	2.42482e-61	133.194
chr2:3785362	3.42634	-0.241951	26.9637	4.88969e-63	2.42532e-61	133.194
chr2:238167918	2.78805	-1.50963	26.9636	4.89288e-63	2.42689e-61	133.194
chr14:103132718	3.99037	0.204939	26.9635	4.89471e-63	2.42778e-61	133.193
chr10:61897255	2.33159	-3.0364	26.9634	4.8976e-63	2.4292e-61	133.193
chr20:62421102	3.49854	-0.31561	26.9634	4.89772e-63	2.42924e-61	133.193
chr2:202774243	3.21695	1.8314	26.9633	4.8993e-63	2.43e-61	133.192
chr9:91117812	3.66915	-0.917744	26.9632	4.90085e-63	2.43076e-61	133.192
chr11:1833215	3.03976	0.208537	26.9632	4.90209e-63	2.43135e-61	133.192
chr17:50462239	3.14463	-0.0658537	26.9631	4.90506e-63	2.43281e-61	133.191
chr11:1456494	3.66878	-0.317805	26.9631	4.90518e-63	2.43285e-61	133.191
chr19:18719921	3.59524	1.74945	26.9631	4.90524e-63	2.43286e-61	133.191
chr12:51820295	-3.55134	-0.376159	-26.9629	4.90969e-63	2.43505e-61	133.19
chr11:2800016	4.28646	-0.295061	26.9629	4.91033e-63	2.43535e-61	133.19
chr2:439423	3.99366	0.082561	26.9628	4.91132e-63	2.43583e-61	133.19
chr1:213070694	-3.48073	1.13951	-26.9628	4.91163e-63	2.43596e-61	133.19
chr1:2320202	4.39841	0.337988	26.9628	4.91207e-63	2.43617e-61	133.19
chr5:52788917	2.56134	1.2086	26.9627	4.91338e-63	2.4368e-61	133.189
chr8:22440255	3.32646	-0.826037	26.9627	4.91481e-63	2.43749e-61	133.189
chr5:32099859	2.69134	0.784451	26.9626	4.91592e-63	2.43802e-61	133.189
chr14:97457585	3.37622	0.836037	26.9624	4.92138e-63	2.44071e-61	133.188
chr3:113064111	2.8572	1.48799	26.9624	4.9221e-63	2.44105e-61	133.188
chr11:111911500	3.55768	-0.0621341	26.9623	4.92349e-63	2.44172e-61	133.187
chr11:45805845	3.30976	-1.90061	26.9622	4.92676e-63	2.44333e-61	133.187
chr9:86080129	4.87817	-0.602134	26.9622	4.92771e-63	2.44378e-61	133.186
chr1:2535699	3.44756	0.0423171	26.9622	4.92786e-63	2.44384e-61	133.186
chr13:113051244	4.27098	-1.11073	26.9621	4.92876e-63	2.44427e-61	133.186
chr16:997734	-3.74268	-1.1761	-26.9621	4.92947e-63	2.4446e-61	133.186
chr10:133241194	-3.48951	-0.00182927	-26.9621	4.92975e-63	2.44472e-61	133.186
chr11:6405475	4.86146	-1.00927	26.9621	4.92984e-63	2.44475e-61	133.186
chr8:139907811	4.93622	0.0840854	26.9621	4.93072e-63	2.44517e-61	133.186
chr1:170495327	3.12854	-1.72768	26.962	4.93136e-63	2.44547e-61	133.186
chr11:64086590	3.00915	1.77457	26.962	4.93216e-63	2.44585e-61	133.186
chr8:37562089	-3.15207	-0.766524	-26.962	4.93231e-63	2.44591e-61	133.186
chr12:122950016	3.1828	1.32652	26.9619	4.93402e-63	2.44674e-61	133.185
chr6:28417258	3.2772	-0.0356707	26.9619	4.93414e-63	2.44678e-61	133.185
chr17:48587256	-3.80512	0.705	-26.9619	4.93559e-63	2.44748e-61	133.185
chr6:169326793	2.7011	-2.24689	26.9618	4.93681e-63	2.44807e-61	133.185
chr3:13845864	3.80598	0.764939	26.9617	4.93875e-63	2.44901e-61	133.184
chr9:114349494	3.27012	0.810305	26.9617	4.93977e-63	2.4495e-61	133.184
chr8:122573023	2.78915	1.68348	26.9617	4.94061e-63	2.4499e-61	133.184
chr10:94287846	3.64451	0.542378	26.9616	4.94121e-63	2.45018e-61	133.184
chr5:116495701	-3.84	0.677683	-26.9616	4.94141e-63	2.45026e-61	133.184
chr8:32925531	4.40707	-0.336585	26.9616	4.9423e-63	2.45068e-61	133.183
chr2:172944486	3.27793	0.32811	26.9615	4.94561e-63	2.45231e-61	133.183
chr1:43269068	2.72354	2.09665	26.9614	4.94627e-63	2.45262e-61	133.183
chr10:47413760	2.72768	0.112866	26.9614	4.94659e-63	2.45276e-61	133.183
chr10:2898172	2.76585	0.67439	26.9614	4.94678e-63	2.45284e-61	133.183
chr9:136670916	3.01768	0.921037	26.9614	4.9475e-63	2.45318e-61	133.182
chr15:98708312	3.93573	1.06274	26.9613	4.94973e-63	2.45427e-61	133.182
chr6:36858914	2.58659	1.24756	26.9613	4.94998e-63	2.45437e-61	133.182
chr9:136806926	4.30073	-0.904878	26.9612	4.95178e-63	2.45524e-61	133.182
chr22:20270469	2.65024	1.92122	26.9612	4.95216e-63	2.45542e-61	133.181
chr8:108651888	-3.49098	-0.783902	-26.9612	4.95265e-63	2.45564e-61	133.181
chr8:144623558	4.74073	0.774756	26.9611	4.95437e-63	2.45648e-61	133.181
chr13:33312491	3.09159	1.17762	26.9611	4.95497e-63	2.45676e-61	133.181
chr11:2142769	2.85939	-2.77957	26.961	4.95828e-63	2.45838e-61	133.18
chr11:61448708	3.19744	1.49555	26.9609	4.96017e-63	2.4593e-61	133.18
chr2:166900921	2.93	0.609878	26.9609	4.96053e-63	2.45946e-61	133.18
chr7:1081976	3.63634	0.781585	26.9608	4.96172e-63	2.46003e-61	133.18
chr2:41963767	2.96939	1.95189	26.9608	4.96258e-63	2.46044e-61	133.179
chr21:38751957	-3.87024	0.500732	-26.9608	4.96284e-63	2.46055e-61	133.179
chr17:76480829	-3.14573	-0.687256	-26.9607	4.96353e-63	2.46088e-61	133.179
chr1:16171533	4.25561	-0.0503659	26.9606	4.96666e-63	2.46241e-61	133.179
chr10:16832850	-3.64024	0.0441463	-26.9604	4.9729e-63	2.46549e-61	133.177
chr5:172905401	3.8161	0.282561	26.9604	4.97294e-63	2.46549e-61	133.177
chr5:1108331	-2.97183	-0.869573	-26.9604	4.97345e-63	2.46573e-61	133.177
chr18:62384778	3.55037	-1.40567	26.9603	4.97504e-63	2.4665e-61	133.177
chr17:62969202	3.80915	-0.29811	26.9602	4.97644e-63	2.46717e-61	133.177
chr12:113142625	-2.55622	-2.37909	-26.9602	4.97761e-63	2.46774e-61	133.176
chr6:27558509	-3.49463	-1.96768	-26.9602	4.97768e-63	2.46776e-61	133.176
chr12:29055394	2.88329	1.69579	26.9602	4.97855e-63	2.46817e-61	133.176
chr5:142088526	3.2611	0.40811	26.9601	4.97934e-63	2.46854e-61	133.176
chr11:86218390	2.76	-0.776463	26.9601	4.98109e-63	2.46939e-61	133.176
chr1:151846445	2.97159	-0.836524	26.96	4.98245e-63	2.47005e-61	133.175
chr3:129388760	3.0689	1.30043	26.96	4.98279e-63	2.4702e-61	133.175
chr18:23711161	4.74988	-0.121159	26.9599	4.98427e-63	2.47092e-61	133.175
chr4:170025684	2.41537	-3.00171	26.9599	4.98599e-63	2.47175e-61	133.175
chr22:45524020	3.13963	1.00287	26.9598	4.98825e-63	2.47285e-61	133.174
chr6:2141006	2.98415	0.360976	26.9595	4.99412e-63	2.47575e-61	133.173
chr6:163751117	-4.12793	0.23189	-26.9595	4.99429e-63	2.47581e-61	133.173
chr2:28630454	4.24366	0.561341	26.9594	4.99659e-63	2.47693e-61	133.173
chr7:150404402	3.20756	-0.731951	26.9594	4.9988e-63	2.47801e-61	133.172
chr18:75207738	3.23037	-1.03067	26.9593	4.99914e-63	2.47816e-61	133.172
chr13:48579131	-4.02146	0.349024	-26.9593	5.00041e-63	2.47878e-61	133.172
chr10:132960355	3.58659	0.0567073	26.9593	5.00058e-63	2.47884e-61	133.172
chr19:2355887	-3.23024	0.221707	-26.9592	5.00191e-63	2.47948e-61	133.171
chr4:121070199	3.34159	1.14811	26.9591	5.00432e-63	2.48066e-61	133.171
chr17:42685376	5.22305	-0.2775	26.959	5.00718e-63	2.48206e-61	133.17
chr19:16326783	4.32378	0.27311	26.959	5.00855e-63	2.48272e-61	133.17
chr6:11496764	2.9839	-1.68659	26.959	5.00896e-63	2.48289e-61	133.17
chr4:70836255	-3.30744	0.629451	-26.959	5.00896e-63	2.48289e-61	133.17
chr15:79004243	3.21817	-0.0346951	26.9589	5.01019e-63	2.48348e-61	133.17
chr6:84618166	3.49439	-0.461707	26.9588	5.01296e-63	2.48484e-61	133.169
chr11:76669948	3.2578	-2.1961	26.9588	5.013e-63	2.48484e-61	133.169
chr13:113560459	3.3122	1.78524	26.9588	5.01382e-63	2.48523e-61	133.169
chr16:88186478	2.91963	1.99787	26.9587	5.01455e-63	2.48557e-61	133.169
chr18:48944925	3.68768	0.375061	26.9586	5.01773e-63	2.48713e-61	133.168
chr7:131548219	3.62146	0.137439	26.9585	5.01932e-63	2.4879e-61	133.168
chr13:110678267	4.12768	1.48409	26.9582	5.02731e-63	2.49184e-61	133.166
chr2:38440971	-3.1211	-1.05506	-26.9581	5.0302e-63	2.49326e-61	133.166
chr1:157690407	3.24841	-0.348963	26.9581	5.03109e-63	2.49368e-61	133.166
chr8:124687745	3.91159	-1.58933	26.9581	5.03116e-63	2.4937e-61	133.166
chr8:22578011	4.57841	-0.502622	26.958	5.03453e-63	2.49535e-61	133.165
chr4:55033537	4.03122	-0.771951	26.9579	5.03621e-63	2.49617e-61	133.165
chr1:58547857	4.13415	0.00865854	26.9578	5.03736e-63	2.49672e-61	133.164
chr3:73561549	3.25976	0.863049	26.9577	5.03999e-63	2.498e-61	133.164
chr10:132976049	-3.82646	-0.730549	-26.9577	5.04222e-63	2.49909e-61	133.163
chr2:85749430	3.52805	-0.396951	26.9576	5.04341e-63	2.49966e-61	133.163
chr5:180070327	-3.16512	-0.541585	-26.9576	5.04393e-63	2.4999e-61	133.163
chr8:1829768	3.43415	1.64451	26.9575	5.04546e-63	2.50064e-61	133.163
chr12:104712674	3.43439	1.24902	26.9574	5.04792e-63	2.50184e-61	133.162
chr18:8801437	4.06	-0.644268	26.9571	5.05636e-63	2.50597e-61	133.161
chr2:239630771	3.3378	1.07524	26.9571	5.05636e-63	2.50597e-61	133.161
chr18:2849181	3.89854	-1.46402	26.9571	5.05636e-63	2.50597e-61	133.161
chr3:46811757	3.84707	-0.762195	26.9569	5.06103e-63	2.50827e-61	133.16
chr12:119679714	4.75756	0.0184146	26.9569	5.06202e-63	2.50874e-61	133.16
chr19:48392843	3.25732	-1.89232	26.9569	5.06265e-63	2.50904e-61	133.159
chr20:36540583	4.22793	0.4775	26.9568	5.0633e-63	2.50934e-61	133.159
chr11:98835001	3.59671	-0.379451	26.9567	5.0661e-63	2.51071e-61	133.159
chr1:922324	2.29695	1.24701	26.9566	5.06946e-63	2.51236e-61	133.158
chr12:123011525	2.75695	2.00957	26.9562	5.07899e-63	2.51707e-61	133.156
chr3:193443376	2.74268	0.620366	26.9562	5.07969e-63	2.5174e-61	133.156
chr1:44810185	-3.18305	1.05152	-26.956	5.085e-63	2.52001e-61	133.155
chr2:220077833	4.11476	-0.913841	26.956	5.08545e-63	2.52021e-61	133.155
chr7:124864228	-3.17171	2.10549	-26.9559	5.08603e-63	2.52048e-61	133.155
chr10:112082465	3.2178	0.803171	26.9559	5.08656e-63	2.52073e-61	133.155
chr7:36156220	-3.70866	0.401524	-26.9557	5.09191e-63	2.52336e-61	133.154
chr1:153563801	-3.08744	1.54335	-26.9557	5.09366e-63	2.52421e-61	133.153
chr1:185339503	-4.2989	0.635793	-26.9556	5.09402e-63	2.52437e-61	133.153
chr15:74613853	3.41183	-1.37494	26.9556	5.09633e-63	2.5255e-61	133.153
chr20:50456003	-3.91988	0.290427	-26.9554	5.09914e-63	2.52687e-61	133.152
chr3:170623142	3.17854	-2.34902	26.9554	5.09953e-63	2.52705e-61	133.152
chr1:2135178	4.52841	-1.28579	26.9554	5.10043e-63	2.52747e-61	133.152
chr9:91117674	3.61061	-0.975549	26.9553	5.10353e-63	2.52899e-61	133.151
chr2:28161741	3.995	-1.29921	26.9553	5.10357e-63	2.529e-61	133.151
chr1:2414072	2.89744	-1.3564	26.9552	5.10487e-63	2.52962e-61	133.151
chr10:6543274	-2.96329	-1.67835	-26.9552	5.10623e-63	2.53028e-61	133.151
chr1:225941939	2.48976	1.58939	26.955	5.11143e-63	2.53284e-61	133.15
chr6:133359562	3.13805	1.50988	26.9549	5.11228e-63	2.53324e-61	133.15
chr12:122951517	3.33073	0.129146	26.9548	5.11669e-63	2.5354e-61	133.149
chr18:37344740	3.69622	-1.56909	26.9547	5.11884e-63	2.53645e-61	133.148
chr19:40682738	2.95841	1.51152	26.9545	5.12405e-63	2.53902e-61	133.147
chr9:133527284	3.86951	-0.901098	26.9543	5.12903e-63	2.54146e-61	133.146
chr6:52363442	2.95646	-2.34994	26.9542	5.1313e-63	2.54257e-61	133.146
chr16:70699986	-3.90537	0.552805	-26.954	5.13591e-63	2.54484e-61	133.145
chr14:95548144	2.89232	1.14689	26.954	5.13613e-63	2.54493e-61	133.145
chr16:70699932	-4.12183	1.9936	-26.954	5.13699e-63	2.54534e-61	133.145
chr11:19674235	3.97817	-1.01848	26.9539	5.13881e-63	2.54622e-61	133.145
chr7:101614395	2.92659	1.35256	26.9539	5.13931e-63	2.54645e-61	133.144
chr1:15939263	2.96585	0.959878	26.9539	5.13967e-63	2.54661e-61	133.144
chr12:31952040	3.84512	-0.595488	26.9537	5.14362e-63	2.54854e-61	133.144
chr15:90931226	2.74732	1.22329	26.9537	5.14364e-63	2.54854e-61	133.144
chr10:60536628	3.89024	0.225732	26.9537	5.1446e-63	2.549e-61	133.143
chr6:169070731	3.88866	1.12165	26.9537	5.14487e-63	2.54912e-61	133.143
chr1:160813453	4.36793	-1.10274	26.9537	5.14584e-63	2.54958e-61	133.143
chr5:154397736	-3.69256	0.910915	-26.9536	5.14653e-63	2.5499e-61	133.143
chr17:81867768	3.49317	-1.68939	26.9536	5.14839e-63	2.55081e-61	133.143
chr8:1862261	4.32012	-1.18701	26.9535	5.15073e-63	2.55193e-61	133.142
chr19:1633074	4.71537	-0.913171	26.9535	5.15074e-63	2.55193e-61	133.142
chr1:230109415	2.97415	1.33012	26.9535	5.15095e-63	2.55202e-61	133.142
chr20:48919899	2.99195	-0.281341	26.9534	5.15166e-63	2.55235e-61	133.142
chr11:44543671	2.94744	-0.292256	26.9534	5.15265e-63	2.55283e-61	133.142
chr7:148580139	3.87878	-0.992927	26.9533	5.15528e-63	2.55411e-61	133.141
chr17:79950378	4.08341	-0.0982927	26.9532	5.15643e-63	2.55466e-61	133.141
chr11:128716499	-3.2828	-1.3936	-26.9532	5.15683e-63	2.55484e-61	133.141
chr1:103109495	2.52037	0.0295732	26.9532	5.15699e-63	2.5549e-61	133.141
chr19:43466358	3.25085	1.30823	26.9532	5.15704e-63	2.55491e-61	133.141
chr2:216316939	3.22841	0.205427	26.953	5.16221e-63	2.55745e-61	133.14
chr13:110444040	2.95415	1.36293	26.953	5.16395e-63	2.5583e-61	133.14
chr20:47983737	-3.73293	-1.19024	-26.9529	5.16429e-63	2.55844e-61	133.14
chr14:95476194	3.38134	-0.878354	26.9529	5.1648e-63	2.55868e-61	133.139
chr5:9188233	3.09585	-0.490488	26.9529	5.16511e-63	2.55882e-61	133.139
chr7:149765777	5.12537	-0.601585	26.9529	5.16574e-63	2.55911e-61	133.139
chr9:137116044	3.92037	-0.199085	26.9529	5.1658e-63	2.55912e-61	133.139
chr7:129134631	-3.70841	0.897622	-26.9528	5.16853e-63	2.56045e-61	133.139
chr7:21943285	3.85537	-1.12329	26.9527	5.17088e-63	2.5616e-61	133.138
chr2:44201655	2.59439	2.28305	26.9527	5.1714e-63	2.56184e-61	133.138
chr11:18081782	-3.16598	0.362744	-26.9527	5.17153e-63	2.56189e-61	133.138
chr11:125123815	2.86183	1.98555	26.9526	5.17388e-63	2.56303e-61	133.138
chr1:50109632	-3.76793	-1.2647	-26.9524	5.17806e-63	2.56509e-61	133.137
chr9:127758996	2.79268	1.57171	26.9524	5.17856e-63	2.56531e-61	133.137
chr15:60399609	4.76305	-1.36896	26.9523	5.17998e-63	2.566e-61	133.137
chr11:2791236	3.92695	0.328354	26.9522	5.18479e-63	2.56836e-61	133.136
chr17:50580598	3.76915	-0.946037	26.952	5.18804e-63	2.56996e-61	133.135
chr7:100602379	3.86598	0.446524	26.952	5.18976e-63	2.57079e-61	133.135
chr3:197027758	3.7411	1.23567	26.952	5.19028e-63	2.57103e-61	133.135
chr11:410286	3.02634	0.295	26.9518	5.19452e-63	2.57311e-61	133.134
chr7:478166	3.16366	-0.555122	26.9516	5.19948e-63	2.57555e-61	133.133
chr3:51682091	2.42427	-3.0336	26.9516	5.19971e-63	2.57565e-61	133.133
chr17:38434380	3.19354	1.47713	26.9515	5.20229e-63	2.57691e-61	133.132
chr8:126448795	3.55537	0.932439	26.9515	5.20296e-63	2.57722e-61	133.132
chr9:121281329	4.60866	0.0554268	26.9515	5.20336e-63	2.5774e-61	133.132
chr16:1746319	4.5	-0.375976	26.9513	5.20707e-63	2.57922e-61	133.131
chr11:64440639	3.20988	0.372866	26.9512	5.21146e-63	2.58137e-61	133.13
chr13:41362843	4.26476	1.04787	26.9512	5.21165e-63	2.58145e-61	133.13
chr1:212605428	4.29622	-1.21652	26.9511	5.21238e-63	2.58179e-61	133.13
chr14:99758753	4.29671	-1.27677	26.9511	5.21277e-63	2.58197e-61	133.13
chr10:125973422	3.46646	-2.11774	26.9509	5.21814e-63	2.58461e-61	133.129
chr5:173645297	3.75085	-0.299939	26.9505	5.22776e-63	2.58936e-61	133.127
chr5:174708678	-3.23146	1.95061	-26.9504	5.23111e-63	2.591e-61	133.127
chr2:9191252	4.0239	-1.51927	26.9504	5.23148e-63	2.59116e-61	133.127
chr17:81063527	4.03988	0.1075	26.9504	5.23228e-63	2.59154e-61	133.126
chr20:46550587	-3.99744	0.0767683	-26.9503	5.23417e-63	2.59246e-61	133.126
chr17:28724607	2.7311	-0.514451	26.9502	5.23568e-63	2.59318e-61	133.126
chr9:135524571	3.25817	0.543598	26.9502	5.23816e-63	2.5944e-61	133.125
chr1:108045896	4.03976	-0.942561	26.9502	5.23821e-63	2.5944e-61	133.125
chr19:30229698	4.24085	-0.931037	26.9501	5.23857e-63	2.59456e-61	133.125
chr5:179906851	4.08537	-0.783659	26.9501	5.23873e-63	2.59462e-61	133.125
chr12:52413392	2.8939	0.418659	26.95	5.24156e-63	2.59601e-61	133.125
chr7:98306140	3.03707	1.63317	26.95	5.24223e-63	2.59632e-61	133.125
chr12:121569147	3.75024	-1.45098	26.95	5.24248e-63	2.59643e-61	133.125
chr9:129451625	3.80122	-0.726463	26.9499	5.24422e-63	2.59727e-61	133.124
chr18:63253104	-4.00037	0.754085	-26.9499	5.24547e-63	2.59787e-61	133.124
chr7:36287475	-2.66183	-2.4425	-26.9498	5.24668e-63	2.59845e-61	133.124
chr12:57194195	3.35293	1.86829	26.9498	5.24787e-63	2.59902e-61	133.124
chr11:73249303	3.89951	-0.191098	26.9497	5.25105e-63	2.60057e-61	133.123
chr8:11558898	-3.73744	-0.968476	-26.9496	5.25171e-63	2.60089e-61	133.123
chr5:91151933	4.43329	-0.186402	26.9496	5.25237e-63	2.60119e-61	133.123
chr15:88639529	4.09817	-0.522012	26.9496	5.25258e-63	2.60128e-61	133.123
chr1:220882196	4.67439	-0.349756	26.9496	5.2535e-63	2.60171e-61	133.122
chr4:8473282	3.31268	1.52951	26.9495	5.25662e-63	2.60324e-61	133.122
chr15:60841371	4.99402	-0.456037	26.9494	5.25718e-63	2.6035e-61	133.122
chr16:81479203	-4.14159	0.181768	-26.9494	5.25831e-63	2.60404e-61	133.122
chr5:669561	4.36817	-0.407622	26.9493	5.25984e-63	2.60478e-61	133.121
chr8:750241	2.79866	1.3947	26.9492	5.26383e-63	2.60674e-61	133.12
chr3:184748644	3.55524	-1.29811	26.9491	5.26529e-63	2.60745e-61	133.12
chr18:76545936	-3.11634	-1.76939	-26.9491	5.26678e-63	2.60817e-61	133.12
chr1:10939481	2.66	1.75963	26.9491	5.26711e-63	2.60831e-61	133.12
chr4:159484306	3.9511	-0.959939	26.949	5.26911e-63	2.60928e-61	133.119
chr3:54354796	3.13159	0.480549	26.9489	5.27084e-63	2.61012e-61	133.119
chr5:75602341	4.61171	-0.699024	26.9489	5.27211e-63	2.61073e-61	133.119
chr3:45030129	4.59732	0.584512	26.9489	5.27217e-63	2.61074e-61	133.119
chr14:24095717	2.83134	-2.23006	26.9488	5.27434e-63	2.6118e-61	133.118
chr10:35604508	3.295	1.65933	26.9487	5.27665e-63	2.61292e-61	133.118
chr6:163342269	2.97305	1.85811	26.9487	5.27695e-63	2.61305e-61	133.118
chr17:82886265	4.7111	-1.11091	26.9486	5.27863e-63	2.61387e-61	133.118
chr11:74086703	3.85634	0.555366	26.9486	5.28054e-63	2.61479e-61	133.117
chr2:67008381	2.74134	1.07884	26.9485	5.28159e-63	2.61529e-61	133.117
chr2:167418917	2.92659	-1.17866	26.9484	5.28399e-63	2.61646e-61	133.117
chr15:78757105	4.15537	0.550976	26.9484	5.28555e-63	2.61721e-61	133.116
chr1:41919964	-2.98402	-1.51409	-26.9484	5.28563e-63	2.61724e-61	133.116
chr17:74759507	-3.3928	-0.632622	-26.9482	5.29152e-63	2.62013e-61	133.115
chr17:7853459	5.23841	-0.195549	26.9481	5.29294e-63	2.62082e-61	133.115
chr15:67098689	-3.1489	-2.56909	-26.948	5.29608e-63	2.62236e-61	133.114
chr17:82236181	3.8622	-0.918293	26.9479	5.29822e-63	2.6234e-61	133.114
chr17:7841278	3.33707	-1.44951	26.9478	5.3003e-63	2.62441e-61	133.114
chr8:89797553	3.64171	-1.08195	26.9478	5.30135e-63	2.62491e-61	133.113
chr16:66401743	3.49951	1.63866	26.9478	5.3022e-63	2.62531e-61	133.113
chr8:99663707	-3.7872	0.955549	-26.9477	5.3028e-63	2.62559e-61	133.113
chr10:103022139	3.99317	1.10207	26.9477	5.30418e-63	2.62625e-61	133.113
chr6:108717124	4.27098	-0.649756	26.9476	5.30745e-63	2.62786e-61	133.112
chr7:102440331	4.27037	-1.23848	26.9475	5.3088e-63	2.62851e-61	133.112
chr16:1654943	-2.53939	2.7753	-26.9475	5.30887e-63	2.62852e-61	133.112
chr6:168496989	2.67512	-1.38037	26.9474	5.31147e-63	2.62979e-61	133.111
chr11:46920815	3.8739	0.93122	26.9474	5.31216e-63	2.63011e-61	133.111
chr17:81044939	4.40366	-1.49244	26.9474	5.31237e-63	2.6302e-61	133.111
chr1:38048622	4.39829	1.15329	26.9472	5.31606e-63	2.632e-61	133.111
chr19:15377970	3.10122	-2.48695	26.9472	5.31623e-63	2.63207e-61	133.111
chr3:193869566	4.0622	-1.21915	26.9472	5.31729e-63	2.63258e-61	133.11
chr15:90231931	-3.50488	0.169756	-26.9471	5.32128e-63	2.63453e-61	133.11
chr9:123356197	3.55841	-0.415183	26.947	5.32272e-63	2.63523e-61	133.109
chr7:27177569	3.97305	-0.760671	26.9469	5.32548e-63	2.63658e-61	133.109
chr1:39688942	3.08402	-1.51409	26.9469	5.32575e-63	2.63669e-61	133.109
chr7:53603126	3.3311	1.48409	26.9466	5.33368e-63	2.6406e-61	133.107
chr5:139740435	2.8561	1.81598	26.9464	5.34037e-63	2.64389e-61	133.106
chr17:32338490	2.84915	1.1903	26.9463	5.34101e-63	2.64419e-61	133.106
chr16:85430865	3.77732	0.590976	26.9463	5.34105e-63	2.64419e-61	133.106
chr1:153568356	4.64841	-1.31152	26.9462	5.34402e-63	2.64564e-61	133.105
chr3:112638506	5.4011	0.874573	26.9462	5.34418e-63	2.6457e-61	133.105
chr3:12924593	-3.30634	1.11	-26.946	5.3501e-63	2.64861e-61	133.104
chr17:50271058	2.46293	2.30415	26.946	5.35056e-63	2.64882e-61	133.104
chr15:98767905	3.62451	-0.0964024	26.9459	5.35198e-63	2.64951e-61	133.104
chr19:646179	2.65073	1.22744	26.9459	5.35213e-63	2.64956e-61	133.104
chr5:76376641	3.39598	1.10445	26.9458	5.35518e-63	2.65105e-61	133.103
chr11:129849584	3.78122	1.38098	26.9458	5.35575e-63	2.65132e-61	133.103
chr16:75062736	3.5039	-0.637317	26.9457	5.35697e-63	2.6519e-61	133.103
chr14:101071131	2.73451	1.60226	26.9455	5.36476e-63	2.65574e-61	133.101
chr20:63686420	3.19659	0.837805	26.9454	5.36571e-63	2.65619e-61	133.101
chr20:25339891	4.50829	-0.617439	26.9453	5.36858e-63	2.65759e-61	133.101
chr2:219460900	3.84024	-1.38183	26.9453	5.36871e-63	2.65764e-61	133.101
chr12:114687419	-3.85085	-0.265183	-26.9453	5.36916e-63	2.65784e-61	133.101
chr4:150581783	3.15915	0.661159	26.9451	5.37544e-63	2.66093e-61	133.099
chr19:1444929	3.47341	-1.90341	26.9449	5.37917e-63	2.66276e-61	133.099
chr15:68792638	3.02451	-1.29018	26.9449	5.38031e-63	2.6633e-61	133.099
chr6:16333897	3.84549	-0.675427	26.9448	5.38296e-63	2.6646e-61	133.098
chr3:41681526	4.22671	-0.903476	26.9448	5.38346e-63	2.66483e-61	133.098
chr3:47575790	3.56512	1.05232	26.9447	5.38427e-63	2.66521e-61	133.098
chr1:233020173	-3.3189	1.20518	-26.9447	5.38501e-63	2.66556e-61	133.098
chr11:65792904	4.51707	-0.674146	26.9447	5.38613e-63	2.66609e-61	133.098
chr2:231383984	-3.90524	0.524939	-26.9444	5.3936e-63	2.66977e-61	133.096
chr5:143195557	-3.59134	-0.670183	-26.9443	5.39542e-63	2.67065e-61	133.096
chr7:66208069	-3.4078	0.327683	-26.9443	5.39736e-63	2.67159e-61	133.095
chr21:44911556	-5.20634	0.354512	-26.9443	5.39768e-63	2.67173e-61	133.095
chr2:236045617	3.85622	-0.850671	26.9442	5.3991e-63	2.67242e-61	133.095
chr3:134359837	3.99659	-0.617439	26.944	5.40425e-63	2.67494e-61	133.094
chr16:31203080	-2.60451	-2.71518	-26.9438	5.40914e-63	2.67735e-61	133.093
chr11:119168497	4.03537	0.874634	26.9438	5.41003e-63	2.67777e-61	133.093
chr2:56182936	2.38402	0.404817	26.9438	5.41096e-63	2.67821e-61	133.093
chr11:64358535	3.09329	-0.857988	26.9437	5.41153e-63	2.67847e-61	133.093
chr17:746994	-3.29561	1.58683	-26.9436	5.41445e-63	2.6799e-61	133.092
chr17:1575036	-2.63878	-1.60963	-26.9436	5.41475e-63	2.68003e-61	133.092
chr1:2320207	4.1178	0.461463	26.9436	5.41544e-63	2.68035e-61	133.092
chr2:138275613	3.51415	-0.278049	26.9436	5.41562e-63	2.68042e-61	133.092
chr3:59818243	4.50659	-1.29159	26.9436	5.41615e-63	2.68066e-61	133.092
chr6:156396272	-2.9222	-0.744756	-26.9435	5.41712e-63	2.68112e-61	133.092
chr12:47802632	2.93159	-1.93921	26.9434	5.41992e-63	2.68249e-61	133.091
chr3:146051020	3.70171	0.722073	26.943	5.431e-63	2.68796e-61	133.089
chr8:63265329	3.08085	1.97774	26.943	5.43139e-63	2.68813e-61	133.089
chr10:6125975	2.7439	1.62634	26.943	5.43195e-63	2.68839e-61	133.089
chr2:44975846	2.94268	0.67939	26.943	5.43296e-63	2.68887e-61	133.089
chr5:135654864	4.45829	-0.922805	26.9429	5.43476e-63	2.68974e-61	133.089
chr19:18017618	-3.0461	-1.3311	-26.9429	5.43542e-63	2.69005e-61	133.088
chr17:49556263	2.53939	-0.408232	26.9428	5.43741e-63	2.69101e-61	133.088
chr4:1599515	2.87049	1.80073	26.9428	5.43758e-63	2.69108e-61	133.088
chr10:14740980	3.86549	-1.09104	26.9428	5.43764e-63	2.69109e-61	133.088
chr12:5913113	3.21061	0.932988	26.9428	5.43851e-63	2.6915e-61	133.088
chr2:9230718	3.63451	-0.614939	26.9427	5.43996e-63	2.6922e-61	133.088
chr3:134312588	4.5072	-1.21262	26.9427	5.44015e-63	2.69227e-61	133.088
chr10:80173795	-2.74585	-0.431951	-26.9426	5.44195e-63	2.69315e-61	133.087
chr9:89593505	2.77207	0.71189	26.9426	5.44252e-63	2.69341e-61	133.087
chr5:67039565	3.32037	0.598232	26.9425	5.44638e-63	2.6953e-61	133.086
chr19:55082358	-3.10707	-1.24439	-26.9425	5.44739e-63	2.69578e-61	133.086
chr6:44203617	2.99122	1.33354	26.9424	5.44757e-63	2.69585e-61	133.086
chr1:176532669	3.47524	-0.50311	26.9424	5.4477e-63	2.6959e-61	133.086
chr7:139655514	-3.22598	-1.20506	-26.9424	5.44997e-63	2.697e-61	133.086
chr1:2099827	3.62549	0.821646	26.9423	5.45143e-63	2.69771e-61	133.085
chr11:117535562	-3.30085	-1.01372	-26.9423	5.45148e-63	2.69771e-61	133.085
chr17:55273704	-3.38073	-1.02622	-26.9423	5.45269e-63	2.69829e-61	133.085
chr16:87843720	3.67854	1.3589	26.9421	5.45606e-63	2.69994e-61	133.085
chr6:170222996	-4.76866	-0.0153049	-26.9421	5.45653e-63	2.70015e-61	133.085
chr1:27006141	5.2561	0.403902	26.942	5.46065e-63	2.70217e-61	133.084
chr7:129530871	3.93317	-1.47171	26.9419	5.46233e-63	2.70298e-61	133.083
chr10:86680107	3.02354	0.946524	26.9415	5.47389e-63	2.70869e-61	133.081
chr4:36280840	3.2911	-0.927134	26.9414	5.47723e-63	2.71032e-61	133.081
chr1:1300613	3.51915	0.195305	26.9413	5.48072e-63	2.71202e-61	133.08
chr3:123331147	3.88463	0.288415	26.9412	5.48165e-63	2.71247e-61	133.08
chr7:35556180	3.23951	-1.29927	26.941	5.48646e-63	2.71483e-61	133.079
chr22:17785483	2.85122	0.146585	26.941	5.48651e-63	2.71483e-61	133.079
chr11:65479841	2.97915	0.928476	26.941	5.48671e-63	2.71491e-61	133.079
chr4:76378163	3.17988	-1.24421	26.941	5.48898e-63	2.71602e-61	133.079
chr10:131656235	3.35439	1.2072	26.9409	5.49038e-63	2.71669e-61	133.078
chr5:122181377	4.04427	-0.918598	26.9409	5.49056e-63	2.71676e-61	133.078
chr7:70734565	4.30159	-0.85689	26.9409	5.49074e-63	2.71683e-61	133.078
chr3:194213162	2.87915	-2.63482	26.9409	5.49111e-63	2.71699e-61	133.078
chr1:28592870	2.53415	-2.60866	26.9408	5.49282e-63	2.71782e-61	133.078
chr6:87120453	4.23171	-0.829634	26.9407	5.49511e-63	2.71893e-61	133.077
chr6:41707863	-3.40232	-1.2914	-26.9406	5.4986e-63	2.72064e-61	133.077
chr2:216663799	3.27293	1.02659	26.9406	5.4987e-63	2.72067e-61	133.077
chr8:22025844	3.05841	0.140549	26.9405	5.50104e-63	2.72181e-61	133.076
chr6:170135578	3.39927	1.00171	26.9404	5.50339e-63	2.72295e-61	133.076
chr1:214071613	2.74756	1.54073	26.9404	5.50469e-63	2.72358e-61	133.076
chr3:47575769	3.61134	0.515305	26.9403	5.5068e-63	2.7246e-61	133.075
chr14:104973203	4.40256	-1.25348	26.9403	5.50718e-63	2.72477e-61	133.075
chr17:79833933	2.89561	0.239024	26.9403	5.5076e-63	2.72496e-61	133.075
chr19:16326574	4.06134	-0.755549	26.9403	5.50856e-63	2.72541e-61	133.075
chr17:78364685	3.32976	-0.685122	26.9402	5.51e-63	2.72611e-61	133.075
chr5:54719649	4.40463	-0.876098	26.9402	5.51035e-63	2.72626e-61	133.075
chr10:1123433	-4.37049	1.03061	-26.9401	5.51328e-63	2.72769e-61	133.074
chr1:36341970	3.8878	0.947439	26.94	5.51536e-63	2.7287e-61	133.074
chr2:182221550	3.35902	-0.577683	26.94	5.51672e-63	2.72935e-61	133.074
chr22:32627255	-3.44768	-0.580305	-26.9399	5.51805e-63	2.72999e-61	133.073
chr16:88088132	4.16427	-0.742378	26.9397	5.52395e-63	2.73289e-61	133.072
chr13:113026926	3.72329	1.07165	26.9397	5.52449e-63	2.73314e-61	133.072
chr8:1862379	4.45951	-0.918902	26.9395	5.52937e-63	2.73554e-61	133.071
chr19:1908147	4.17902	-0.593659	26.9395	5.53061e-63	2.73613e-61	133.071
chr12:109883600	3.89573	-0.232378	26.9395	5.53093e-63	2.73627e-61	133.071
chr9:112113056	4.39927	-0.719268	26.9393	5.53519e-63	2.73836e-61	133.07
chr7:23895749	3.31659	-0.437317	26.9392	5.53697e-63	2.73922e-61	133.07
chr21:33402334	-3.93817	-0.596159	-26.9392	5.53944e-63	2.74042e-61	133.069
chr19:55082466	-2.83561	-1.73463	-26.9392	5.53953e-63	2.74045e-61	133.069
chr6:10190229	2.84732	-2.07159	26.9391	5.541e-63	2.74115e-61	133.069
chr10:75406401	3.69329	0.539329	26.9391	5.54175e-63	2.7415e-61	133.069
chr10:75406337	4.055	-0.347744	26.939	5.54309e-63	2.74215e-61	133.069
chr10:125718699	3.23402	-1.55323	26.9389	5.54691e-63	2.74402e-61	133.068
chr17:61477311	3.07305	-2.29165	26.9388	5.5488e-63	2.74493e-61	133.068
chr7:42238497	2.91695	-2.31311	26.9388	5.54904e-63	2.74503e-61	133.068
chr18:77093813	4.28817	-1.0664	26.9388	5.54953e-63	2.74525e-61	133.068
chr11:3202042	2.70073	2.05585	26.9388	5.55075e-63	2.74584e-61	133.067
chr5:83724258	3.41927	-0.75378	26.9387	5.55215e-63	2.7465e-61	133.067
chr16:50396356	4.53	0.95439	26.9387	5.55217e-63	2.7465e-61	133.067
chr20:62283084	3.29366	1.46024	26.9387	5.55257e-63	2.74668e-61	133.067
chr6:136980268	3.08366	1.20902	26.9386	5.5541e-63	2.74742e-61	133.067
chr21:45896043	2.72415	1.71585	26.9386	5.55576e-63	2.74821e-61	133.067
chr6:154721618	3.57732	-0.958659	26.9386	5.55577e-63	2.74821e-61	133.067
chr8:28410896	3.12976	1.80561	26.9385	5.55711e-63	2.74885e-61	133.066
chr16:75252196	2.40793	1.06799	26.9385	5.55719e-63	2.74887e-61	133.066
chr1:24927553	3.62159	-0.812988	26.9385	5.55891e-63	2.7497e-61	133.066
chr2:1797013	3.27512	1.11329	26.9383	5.56325e-63	2.75183e-61	133.065
chr9:134295629	4.90939	-0.574695	26.9381	5.56858e-63	2.75444e-61	133.064
chr1:21896366	2.72171	0.659512	26.9381	5.57032e-63	2.75529e-61	133.064
chr1:176532694	3.29439	-1.26024	26.938	5.57321e-63	2.75669e-61	133.063
chr5:174617715	4.03268	-0.580854	26.9378	5.57742e-63	2.75876e-61	133.063
chr16:88087255	3.73305	1.44896	26.9378	5.57786e-63	2.75896e-61	133.063
chr11:32794590	2.53256	1.97835	26.9377	5.58082e-63	2.7604e-61	133.062
chr11:2839846	4.37793	-0.96628	26.9377	5.58093e-63	2.76043e-61	133.062
chr2:208163426	2.63098	1.37098	26.9377	5.58155e-63	2.76072e-61	133.062
chr11:44519913	3.91427	-0.141402	26.9377	5.58178e-63	2.76082e-61	133.062
chr19:29093449	2.89476	1.96579	26.9376	5.58318e-63	2.76149e-61	133.062
chr11:12242240	-3.41329	-0.294085	-26.9376	5.58322e-63	2.76149e-61	133.062
chr11:134403130	2.92659	0.259512	26.9376	5.58357e-63	2.76164e-61	133.062
chr11:2534301	2.93805	0.151463	26.9374	5.58955e-63	2.76458e-61	133.06
chr8:143964810	3.70744	-0.671159	26.9373	5.59274e-63	2.76614e-61	133.06
chr11:44528465	4.35159	0.14128	26.9372	5.59418e-63	2.76683e-61	133.06
chr6:96811271	4.2639	-0.715	26.9371	5.5965e-63	2.76796e-61	133.059
chr2:72261284	2.9539	0.695732	26.9371	5.59713e-63	2.76825e-61	133.059
chr7:1014013	3.7772	-0.418598	26.937	5.59971e-63	2.76951e-61	133.059
chr2:161406514	3.77159	-0.881402	26.9369	5.602e-63	2.77062e-61	133.058
chr22:18157731	4.08915	-0.626524	26.9369	5.60283e-63	2.77101e-61	133.058
chr15:47460864	-3.4972	1.08482	-26.9369	5.60299e-63	2.77107e-61	133.058
chr6:24933980	2.85061	0.363598	26.9368	5.606e-63	2.77254e-61	133.058
chr8:127949837	4.06549	0.122012	26.9368	5.60605e-63	2.77254e-61	133.058
chr9:133482448	4.35085	-0.696646	26.9367	5.60844e-63	2.7737e-61	133.057
chr10:73819812	-3.82427	2.05811	-26.9367	5.60912e-63	2.77402e-61	133.057
chr3:58183478	2.75646	0.680427	26.9366	5.61253e-63	2.77569e-61	133.056
chr1:59674990	-4.36256	1.30055	-26.9365	5.6156e-63	2.77719e-61	133.056
chr11:6318976	3.37841	1.35067	26.9364	5.61756e-63	2.77814e-61	133.055
chr3:32557847	-3.8222	0.23439	-26.9363	5.61972e-63	2.77918e-61	133.055
chr19:13963766	4.85305	0.271524	26.9362	5.62366e-63	2.78112e-61	133.054
chr6:167797584	4.57476	-1.11835	26.9361	5.62573e-63	2.78212e-61	133.054
chr2:231426259	4.05207	0.712256	26.9361	5.62608e-63	2.78227e-61	133.054
chr4:102819756	3.79329	-1.67518	26.9361	5.62619e-63	2.78231e-61	133.054
chr20:20034684	3.7161	0.110122	26.936	5.62797e-63	2.78317e-61	133.054
chr9:36968171	2.83695	1.09567	26.936	5.62829e-63	2.7833e-61	133.054
chr17:3536077	3.07646	0.967134	26.936	5.63023e-63	2.78423e-61	133.053
chr5:138964322	3.82415	-0.0563415	26.936	5.63023e-63	2.78423e-61	133.053
chr18:34860701	-3.16805	-1.23098	-26.9359	5.63092e-63	2.78455e-61	133.053
chr3:46863068	2.32341	1.51244	26.9359	5.63181e-63	2.78496e-61	133.053
chr3:73561548	3.68439	0.938415	26.9359	5.63184e-63	2.78496e-61	133.053
chr6:167203573	5.3622	0.571341	26.9359	5.63203e-63	2.78504e-61	133.053
chr19:41907263	3.61683	-1.27829	26.9356	5.64069e-63	2.7893e-61	133.051
chr2:159209602	3.34305	1.95323	26.9355	5.64442e-63	2.79113e-61	133.051
chr1:116642717	3.28634	1.80805	26.9352	5.6507e-63	2.79421e-61	133.05
chr8:22567445	3.41293	-0.615976	26.9351	5.65427e-63	2.79596e-61	133.049
chr22:35299396	2.95061	-2.30238	26.9351	5.65521e-63	2.7964e-61	133.049
chr11:74678983	3.06402	1.5536	26.9351	5.65568e-63	2.79661e-61	133.049
chr7:148528263	2.74817	1.63457	26.935	5.6576e-63	2.79754e-61	133.048
chr3:150365371	3.72524	0.270549	26.9349	5.66186e-63	2.79963e-61	133.048
chr6:36267221	4.49341	1.19329	26.9348	5.664e-63	2.80066e-61	133.047
chr2:237473770	3.09671	0.230671	26.9347	5.66525e-63	2.80126e-61	133.047
chr8:41688457	2.96976	1.56854	26.9347	5.6653e-63	2.80127e-61	133.047
chr3:36606780	3.75549	-0.634573	26.9346	5.66914e-63	2.80315e-61	133.046
chr10:491189	3.95012	-1.71957	26.9343	5.67859e-63	2.8078e-61	133.045
chr2:215419286	4.40512	-0.993537	26.9342	5.68037e-63	2.80866e-61	133.044
chr15:39594162	4.28927	1.19744	26.9342	5.68124e-63	2.80907e-61	133.044
chr7:6164665	3.93866	1.55262	26.9341	5.68414e-63	2.81049e-61	133.044
chr7:130897336	3.0411	0.961037	26.9341	5.68439e-63	2.81059e-61	133.044
chr22:27798357	4.4711	-0.716768	26.9341	5.68468e-63	2.81071e-61	133.044
chr16:10601292	4.94768	-0.497744	26.934	5.68647e-63	2.81158e-61	133.043
chr1:223821498	2.79659	1.52902	26.934	5.6874e-63	2.81202e-61	133.043
chr20:1329077	4.67732	-0.451707	26.9339	5.68862e-63	2.8126e-61	133.043
chr12:47725181	3.88695	1.62518	26.9339	5.69025e-63	2.81339e-61	133.043
chr5:135888170	2.23488	1.80976	26.9338	5.6911e-63	2.81378e-61	133.042
chr8:17498866	4.22366	-1.03366	26.9338	5.69184e-63	2.81413e-61	133.042
chr10:6255969	3.74854	0.89561	26.9337	5.69415e-63	2.81525e-61	133.042
chr2:181140650	-3.68463	-0.852805	-26.9337	5.69591e-63	2.8161e-61	133.042
chr12:130863435	3.19256	0.896402	26.9336	5.69772e-63	2.81698e-61	133.041
chr2:5628125	3.74512	-0.259756	26.9336	5.69797e-63	2.81709e-61	133.041
chr21:41763268	-3.44488	0.135122	-26.9334	5.70361e-63	2.81985e-61	133.04
chr20:5609620	-3.63427	0.918598	-26.9333	5.70739e-63	2.8217e-61	133.04
chr19:5133921	4.17988	1.21494	26.9332	5.71075e-63	2.82334e-61	133.039
chr12:111181328	-4.36744	-0.357134	-26.9332	5.71079e-63	2.82334e-61	133.039
chr14:96224788	3.61256	0.442988	26.9331	5.71369e-63	2.82476e-61	133.038
chr11:76151840	3.18085	0.851037	26.933	5.71443e-63	2.8251e-61	133.038
chr19:11324403	-3.20854	-2.06122	-26.933	5.71695e-63	2.82632e-61	133.038
chr17:50844485	3.97207	-0.590061	26.9329	5.71874e-63	2.82719e-61	133.038
chr6:40715700	-3.32585	-1.11634	-26.9329	5.71883e-63	2.82721e-61	133.038
chr8:48398153	3.61476	1.54018	26.9329	5.7193e-63	2.82743e-61	133.038
chr22:23509966	3.0289	1.18835	26.9328	5.72024e-63	2.82787e-61	133.037
chr2:96471024	3.05354	0.946768	26.9328	5.72051e-63	2.82798e-61	133.037
chr15:41256692	-3.90122	0.202927	-26.9327	5.72323e-63	2.82931e-61	133.037
chr3:143171470	-3.81866	-0.708963	-26.9327	5.72506e-63	2.8302e-61	133.036
chr1:22339420	2.56098	1.20732	26.9327	5.7258e-63	2.83054e-61	133.036
chr11:46374307	2.84073	1.1722	26.9326	5.72645e-63	2.83084e-61	133.036
chr15:89379771	4.04598	-1.51896	26.9325	5.72879e-63	2.83198e-61	133.036
chr2:45674851	2.51829	1.91939	26.9325	5.73062e-63	2.83286e-61	133.036
chr2:85590089	-3.20866	-1.83433	-26.9324	5.73391e-63	2.83447e-61	133.035
chr16:565957	3.28976	-0.253415	26.9323	5.73666e-63	2.83581e-61	133.034
chr2:238158325	3.41659	-0.0820732	26.9322	5.73754e-63	2.83623e-61	133.034
chr2:217574082	2.85317	1.2972	26.9322	5.74019e-63	2.83751e-61	133.034
chr3:50450810	-3.6889	-0.3575	-26.9321	5.74189e-63	2.83833e-61	133.034
chr1:27604799	3.39927	-0.663659	26.932	5.74468e-63	2.83969e-61	133.033
chr1:205237713	-3.46829	-0.475976	-26.932	5.74521e-63	2.83993e-61	133.033
chr3:44117678	3.48659	-0.279878	26.9319	5.74642e-63	2.84051e-61	133.033
chr16:84450028	3.29732	1.04488	26.9319	5.74792e-63	2.84123e-61	133.033
chr5:1108436	-4.33878	0.278293	-26.9319	5.74871e-63	2.8416e-61	133.032
chr17:1191187	3.46439	-0.536585	26.9318	5.74963e-63	2.84204e-61	133.032
chr19:4038862	3.79549	-0.0383537	26.9318	5.74996e-63	2.84218e-61	133.032
chr1:226637719	3.30268	0.671707	26.9318	5.75004e-63	2.8422e-61	133.032
chr8:40405503	2.98768	0.376159	26.9318	5.75055e-63	2.84243e-61	133.032
chr21:44395375	3.15549	1.26896	26.9316	5.75722e-63	2.84571e-61	133.031
chr17:31269677	3.59902	-0.487805	26.9316	5.75777e-63	2.84596e-61	133.031
chr11:68370692	3.05744	-1.67409	26.9315	5.76086e-63	2.84747e-61	133.03
chr3:47005300	4.18695	0.268232	26.9314	5.76118e-63	2.84761e-61	133.03
chr4:153731454	4.05573	-1.71116	26.9314	5.76194e-63	2.84796e-61	133.03
chr1:108830698	4.40829	-1.08915	26.9314	5.76274e-63	2.84834e-61	133.03
chr2:25160579	4.61085	-0.376524	26.9313	5.76444e-63	2.84916e-61	133.03
chr2:26176121	3.52646	-0.410793	26.9313	5.76515e-63	2.84949e-61	133.03
chr5:167720717	-3.60939	0.791524	-26.9313	5.7666e-63	2.85019e-61	133.029
chr22:23216754	-4.02561	0.479024	-26.9312	5.76729e-63	2.85051e-61	133.029
chr10:126199512	3.89049	1.13707	26.9312	5.76812e-63	2.85089e-61	133.029
chr16:2420665	-3.2422	-0.118293	-26.9311	5.77079e-63	2.8522e-61	133.029
chr2:31336219	2.77049	1.17354	26.9311	5.77106e-63	2.85231e-61	133.028
chr22:42073806	2.935	0.687378	26.931	5.7726e-63	2.85305e-61	133.028
chr3:112629768	3.82866	-1.81811	26.931	5.77499e-63	2.85421e-61	133.028
chr7:47542407	3.34732	1.41805	26.9309	5.77569e-63	2.85454e-61	133.028
chr10:71700979	2.80354	0.802988	26.9309	5.77654e-63	2.85494e-61	133.028
chr1:54808527	3.04927	1.2572	26.9308	5.78023e-63	2.85674e-61	133.027
chr13:77990666	3.67841	0.0601829	26.9306	5.78486e-63	2.85901e-61	133.026
chr2:46670529	2.91488	1.87476	26.9305	5.79019e-63	2.86162e-61	133.025
chr17:1605315	3.74744	-1.15982	26.9304	5.79052e-63	2.86176e-61	133.025
chr2:219852066	3.8139	-1.75415	26.9303	5.79464e-63	2.86378e-61	133.024
chr22:28986262	3.17061	1.59335	26.9303	5.795e-63	2.86394e-61	133.024
chr12:131347002	3.61439	0.0246341	26.9302	5.79836e-63	2.86558e-61	133.024
chr9:136855289	3.30488	0.569634	26.9301	5.8004e-63	2.86657e-61	133.023
chr1:18722468	3.2072	-0.50628	26.9301	5.80105e-63	2.86686e-61	133.023
chr17:12081958	-2.64317	2.44305	-26.9301	5.80129e-63	2.86697e-61	133.023
chrX:153420693	3.75915	0.590549	26.93	5.80292e-63	2.86775e-61	133.023
chr22:27799412	5.01073	-0.908415	26.93	5.80347e-63	2.868e-61	133.023
chr2:190844401	4.6839	-0.848902	26.9298	5.80841e-63	2.87041e-61	133.022
chr17:76264493	3.36012	-1.05872	26.9298	5.80844e-63	2.87041e-61	133.022
chr3:149554121	3.71939	0.332134	26.9298	5.81024e-63	2.87129e-61	133.022
chr12:115455518	3.57951	1.68073	26.9298	5.81053e-63	2.87141e-61	133.022
chr1:204576641	4.42122	-0.8	26.9297	5.81355e-63	2.87288e-61	133.021
chr9:136422909	3.97939	0.847866	26.9296	5.81472e-63	2.87344e-61	133.021
chr16:85566904	2.99646	-0.688354	26.9296	5.81665e-63	2.87437e-61	133.021
chr2:241540354	3.82756	-0.375366	26.9295	5.81822e-63	2.87513e-61	133.02
chr15:66039764	3.79707	-0.0363415	26.9294	5.82234e-63	2.87714e-61	133.02
chr16:4263741	3.21012	-1.34713	26.9293	5.82289e-63	2.87739e-61	133.02
chr18:50115454	3.11927	-2.19951	26.9293	5.82554e-63	2.87868e-61	133.019
chr22:39363464	3.7489	-0.121524	26.9292	5.82625e-63	2.87902e-61	133.019
chr2:231355921	2.88976	2.05671	26.9292	5.82712e-63	2.87942e-61	133.019
chr3:117279101	4.01671	-1.35128	26.9292	5.82735e-63	2.87952e-61	133.019
chr6:88637651	4.80732	-0.43061	26.9292	5.82789e-63	2.87976e-61	133.019
chr17:4945060	3.13744	-2.1297	26.9289	5.83626e-63	2.88388e-61	133.017
chr21:32597441	4.58866	-0.743841	26.9288	5.83934e-63	2.88538e-61	133.017
chr2:75493384	4.26598	0.714939	26.9288	5.83987e-63	2.88562e-61	133.017
chr17:35778769	3.59	-0.490122	26.9287	5.84261e-63	2.88696e-61	133.016
chr6:13015349	2.75012	1.67201	26.9286	5.84423e-63	2.88773e-61	133.016
chr17:1191195	3.25451	-0.644451	26.9286	5.84505e-63	2.88812e-61	133.016
chr7:47534890	4.39549	-1.2703	26.9285	5.84819e-63	2.88964e-61	133.015
chr17:17581771	3.23561	0.214268	26.9285	5.84821e-63	2.88964e-61	133.015
chr17:59357979	3.80793	1.10287	26.9285	5.84831e-63	2.88967e-61	133.015
chr3:50138730	-2.35707	-2.3772	-26.9284	5.8502e-63	2.89058e-61	133.015
chr13:49733667	-3.38134	1.54116	-26.9283	5.8542e-63	2.89254e-61	133.014
chr12:6022067	3.47902	-0.428293	26.9283	5.85488e-63	2.89285e-61	133.014
chr3:194213170	3.30293	-2.34366	26.9282	5.85563e-63	2.8932e-61	133.014
chr12:113237928	-3.15585	-0.997317	-26.9282	5.8576e-63	2.89416e-61	133.014
chr4:140662141	3.96988	-1.24957	26.9281	5.85952e-63	2.89508e-61	133.013
chr1:27350436	4.82866	-1.00665	26.9281	5.86054e-63	2.89557e-61	133.013
chr12:42901956	3.67329	-1.12896	26.9281	5.86085e-63	2.8957e-61	133.013
chr2:74504037	3.87268	0.585488	26.928	5.86218e-63	2.89634e-61	133.013
chr8:143212660	3.8128	-1.62945	26.928	5.86268e-63	2.89656e-61	133.013
chr1:231028839	-5.08622	0.737744	-26.928	5.86279e-63	2.8966e-61	133.013
chr8:123653899	3.63707	-0.483537	26.9279	5.86644e-63	2.89838e-61	133.012
chr22:24004072	2.80585	0.188049	26.9278	5.87012e-63	2.90017e-61	133.011
chr12:54107413	-3.48085	-1.06896	-26.9278	5.87027e-63	2.90023e-61	133.011
chr19:38252798	3.45756	-0.0235366	26.9277	5.87208e-63	2.90111e-61	133.011
chr2:43340851	3.88659	0.0623171	26.9277	5.87273e-63	2.90141e-61	133.011
chr22:50257823	4.0428	-0.912744	26.9276	5.87367e-63	2.90185e-61	133.011
chr7:37197777	2.73951	0.657805	26.9276	5.87481e-63	2.90239e-61	133.011
chr1:16403164	3.52659	-0.764024	26.9274	5.87984e-63	2.90485e-61	133.01
chr1:15141963	-4.14098	0.94378	-26.9274	5.88072e-63	2.90527e-61	133.01
chr16:25089561	4.20951	-0.570854	26.9273	5.88228e-63	2.90602e-61	133.009
chr3:196197717	3.28366	0.246585	26.9273	5.88286e-63	2.90628e-61	133.009
chr19:6087236	2.74646	-2.76287	26.9273	5.88349e-63	2.90657e-61	133.009
chr11:43924574	3.20451	1.5203	26.9273	5.88471e-63	2.90716e-61	133.009
chr9:134590486	3.31512	-1.69012	26.9273	5.88507e-63	2.90731e-61	133.009
chr1:102879585	3.75244	-1.06073	26.9272	5.88769e-63	2.90859e-61	133.008
chr1:16403163	3.60366	-0.893171	26.9271	5.88844e-63	2.90894e-61	133.008
chr8:29057091	3.20902	1.39256	26.9271	5.88932e-63	2.90935e-61	133.008
chr11:65626013	-2.54354	0.838963	-26.9271	5.88971e-63	2.90952e-61	133.008
chr21:45427836	4.23439	-1.52463	26.927	5.89211e-63	2.91069e-61	133.008
chr22:44740075	3.97829	-0.811098	26.927	5.89268e-63	2.91095e-61	133.008
chr2:84920340	4.05488	-1.08671	26.927	5.89282e-63	2.911e-61	133.008
chr17:4583096	2.92232	1.87933	26.9268	5.89734e-63	2.91321e-61	133.007
chr1:47767791	2.88341	1.2761	26.9268	5.89737e-63	2.91321e-61	133.007
chr2:127674436	3.42829	-2.20976	26.9268	5.89784e-63	2.91342e-61	133.007
chr10:103479061	2.90122	1.23817	26.9268	5.89898e-63	2.91396e-61	133.007
chr9:134358030	4.76988	-0.835305	26.9267	5.90263e-63	2.91574e-61	133.006
chr1:42929227	3.74341	0.896829	26.9267	5.90302e-63	2.91592e-61	133.006
chr16:10601306	4.7572	-0.452012	26.9266	5.90333e-63	2.91605e-61	133.006
chr13:98676632	3.77354	-0.547256	26.9266	5.9036e-63	2.91616e-61	133.006
chr4:174213394	-2.8939	0.659634	-26.9266	5.90605e-63	2.91735e-61	133.005
chr19:31448624	3.93037	1.35165	26.9265	5.90911e-63	2.91884e-61	133.005
chr6:157571822	4.06927	-0.50439	26.9264	5.9093e-63	2.91891e-61	133.005
chr2:131042687	3.31573	0.700061	26.9264	5.90948e-63	2.91898e-61	133.005
chr14:103717172	3.19329	1.57896	26.9264	5.90999e-63	2.91921e-61	133.005
chr14:101073189	3.08378	-2.15823	26.9264	5.91085e-63	2.91961e-61	133.005
chr11:64855056	4.17159	-1.70152	26.9264	5.91087e-63	2.91961e-61	133.005
chr9:70411230	3.61976	-1.9122	26.9264	5.91181e-63	2.92005e-61	133.004
chr2:237538508	2.88415	-1.01537	26.9264	5.91194e-63	2.92009e-61	133.004
chr3:58463241	-4.07427	0.833841	-26.9264	5.91205e-63	2.92012e-61	133.004
chr16:89652145	3.70232	1.29457	26.9263	5.91271e-63	2.92043e-61	133.004
chr17:41586939	4.01744	-1.11604	26.9263	5.91331e-63	2.92071e-61	133.004
chr2:137193124	3.53951	0.827195	26.9263	5.91488e-63	2.92146e-61	133.004
chr11:40291965	2.71232	0.342378	26.9262	5.91565e-63	2.92182e-61	133.004
chr4:183492796	5.07244	-0.614146	26.9261	5.91944e-63	2.92367e-61	133.003
chr14:64764049	3.89122	0.718537	26.926	5.9237e-63	2.92575e-61	133.002
chr13:21721741	4.12463	0.633171	26.9259	5.92642e-63	2.92708e-61	133.002
chr13:67048449	-3.55415	-0.0326829	-26.9258	5.92868e-63	2.92817e-61	133.002
chr1:168440149	3.06683	-1.21451	26.9257	5.93084e-63	2.92922e-61	133.001
chr16:57529354	3.20329	0.7825	26.9257	5.93122e-63	2.92939e-61	133.001
chr15:76116088	3.96049	-1.10488	26.9256	5.93525e-63	2.93135e-61	133
chr10:128275162	-3.97549	-1.10274	-26.9256	5.93625e-63	2.93183e-61	133
chr5:81019385	4.35756	-0.722439	26.9254	5.94059e-63	2.93395e-61	133
chr19:33873074	3.93854	-0.00939024	26.9254	5.94094e-63	2.9341e-61	132.999
chr19:18446560	3.20171	-1.13988	26.9253	5.94264e-63	2.93492e-61	132.999
chr12:4997943	4.01537	-0.472683	26.9252	5.94788e-63	2.93749e-61	132.998
chr7:76010408	3.65512	0.328902	26.9251	5.94884e-63	2.93794e-61	132.998
chr1:93768659	-4.34451	-0.442134	-26.9251	5.9496e-63	2.9383e-61	132.998
chr12:52799297	3.75927	-0.508049	26.9251	5.95061e-63	2.93878e-61	132.998
chr15:66251663	3.44268	-1.12841	26.9251	5.95115e-63	2.93902e-61	132.998
chr3:187671627	2.68744	-0.665793	26.925	5.95211e-63	2.93948e-61	132.998
chr5:1673092	3.52037	-1.9847	26.925	5.95216e-63	2.93948e-61	132.998
chr8:1551698	2.91098	1.88329	26.9249	5.95484e-63	2.94078e-61	132.997
chr19:6057193	4.05756	-1.8428	26.9249	5.95746e-63	2.94205e-61	132.997
chr1:25033840	-3.2622	-0.656098	-26.9248	5.96017e-63	2.94337e-61	132.996
chr7:139673220	4.52012	-0.718841	26.9247	5.96108e-63	2.9438e-61	132.996
chr13:22848978	3.66841	1.88018	26.9246	5.96379e-63	2.94512e-61	132.996
chr2:15084966	3.49402	0.558841	26.9246	5.96426e-63	2.94533e-61	132.996
chr22:23180186	2.73524	-3.01616	26.9246	5.96437e-63	2.94536e-61	132.996
chr11:63761907	3.91976	0.640488	26.9246	5.96468e-63	2.9455e-61	132.996
chr14:64539210	3.81354	-1.06701	26.9244	5.9699e-63	2.94805e-61	132.995
chr1:11654049	2.86488	-1.30024	26.9243	5.97447e-63	2.95028e-61	132.994
chr5:153552306	2.92573	0.835915	26.9243	5.97508e-63	2.95057e-61	132.994
chr7:593317	-3.5111	-0.18189	-26.9243	5.97552e-63	2.95076e-61	132.994
chr7:2480165	3.41549	0.460183	26.9242	5.97607e-63	2.95101e-61	132.994
chr2:41998543	3.16524	-0.265061	26.9242	5.9788e-63	2.95234e-61	132.993
chr4:8198671	-2.59659	-2.3278	-26.9241	5.98119e-63	2.9535e-61	132.993
chr12:51809106	4.0378	-0.371463	26.924	5.98205e-63	2.95391e-61	132.993
chr16:87058660	2.52049	1.1	26.924	5.983e-63	2.95435e-61	132.992
chr1:26998075	4.17049	-0.749756	26.9239	5.98521e-63	2.95542e-61	132.992
chr21:34735038	4.49329	-0.506159	26.9239	5.98739e-63	2.95648e-61	132.992
chr14:99573997	3.67073	-1.20732	26.9238	5.98946e-63	2.95748e-61	132.991
chr1:62194515	3.93122	-1.25915	26.9238	5.98984e-63	2.95765e-61	132.991
chr7:151382073	-3.73451	-1.10555	-26.9238	5.99051e-63	2.95796e-61	132.991
chr14:64718971	4.805	0.0581098	26.9236	5.99423e-63	2.95977e-61	132.991
chr3:24019361	-3.8628	0.938476	-26.9236	5.9953e-63	2.96028e-61	132.99
chr9:134527059	3.03366	0.827195	26.9236	5.9963e-63	2.96075e-61	132.99
chr7:101239004	4.40841	-1.0825	26.9235	5.99763e-63	2.96139e-61	132.99
chr2:240575122	4.86341	0.895854	26.9234	6.0006e-63	2.96283e-61	132.99
chr10:27949859	2.62573	-0.873963	26.9232	6.00782e-63	2.96638e-61	132.988
chr7:155997697	-4.11488	-0.539146	-26.9231	6.01127e-63	2.96806e-61	132.988
chr17:4850670	3.50573	-0.294451	26.9231	6.01205e-63	2.96842e-61	132.988
chr4:168695418	3.5889	-1.33799	26.9229	6.01629e-63	2.97049e-61	132.987
chr7:76332287	-3.03402	-1.60921	-26.9229	6.01748e-63	2.97106e-61	132.987
chr2:54360423	3.69659	-0.92	26.9229	6.01815e-63	2.97137e-61	132.987
chr3:113063631	3.6561	-1.81463	26.9227	6.0221e-63	2.9733e-61	132.986
chr16:3017559	3.80024	0.309146	26.9227	6.02265e-63	2.97355e-61	132.986
chr10:47298300	3.0278	1.18061	26.9227	6.02316e-63	2.97378e-61	132.986
chr7:131111308	-2.7661	-2.33646	-26.9227	6.02365e-63	2.974e-61	132.986
chr12:72031166	3.74049	-0.87622	26.9226	6.02727e-63	2.97577e-61	132.985
chr1:6935402	-4.34488	0.178537	-26.9224	6.03276e-63	2.97846e-61	132.984
chr9:137218923	3.63598	0.0316463	26.9223	6.03591e-63	2.97999e-61	132.984
chr5:14464747	-3.95646	1.33494	-26.9223	6.03615e-63	2.98009e-61	132.984
chr4:55548344	2.8661	0.524146	26.9223	6.0369e-63	2.98044e-61	132.983
chr19:31113279	3.48476	-1.41543	26.9221	6.04254e-63	2.9832e-61	132.983
chr11:116397496	3.54646	-0.993476	26.9219	6.0468e-63	2.98528e-61	132.982
chr17:4582964	2.82744	0.037378	26.9218	6.04988e-63	2.98678e-61	132.981
chr4:1209715	3.71463	0.83622	26.9218	6.05227e-63	2.98794e-61	132.981
chr8:58560055	4.49134	0.628476	26.9216	6.05612e-63	2.98982e-61	132.98
chr10:132405143	4.34549	-0.0566463	26.9216	6.05792e-63	2.99069e-61	132.98
chr1:10831473	3.59146	0.596707	26.9215	6.05924e-63	2.99132e-61	132.98
chr15:79107622	2.6561	-2.32768	26.9213	6.0658e-63	2.99454e-61	132.979
chr2:111148952	-4.05537	0.677317	-26.9212	6.0706e-63	2.99688e-61	132.978
chr5:56986432	-3.78073	-0.102317	-26.921	6.07432e-63	2.9987e-61	132.977
chr16:85929604	3.90049	-0.10561	26.921	6.07649e-63	2.99974e-61	132.977
chr1:61054707	2.90146	0.85061	26.921	6.07652e-63	2.99974e-61	132.977
chr2:157790946	3.33134	0.372012	26.921	6.07668e-63	2.9998e-61	132.977
chrX:153420704	3.58524	0.549451	26.9209	6.07749e-63	3.00018e-61	132.977
chr19:3364516	3.01378	0.337012	26.9208	6.08015e-63	3.00147e-61	132.976
chr6:167860770	4.58317	0.273902	26.9208	6.08138e-63	3.00206e-61	132.976
chr2:43039927	3.2161	-0.808902	26.9208	6.08242e-63	3.00255e-61	132.976
chr22:46631352	4.35232	0.844817	26.9206	6.08767e-63	3.00512e-61	132.975
chr1:237890656	4.01317	-0.771341	26.9206	6.08909e-63	3.0058e-61	132.975
chr1:36088376	3.26744	-0.147866	26.9205	6.08988e-63	3.00617e-61	132.975
chr4:693227	3.98061	-0.866037	26.9205	6.09098e-63	3.00669e-61	132.975
chr14:101364240	3.73427	-0.68628	26.9204	6.09443e-63	3.00837e-61	132.974
chr14:49993245	2.70598	1.27811	26.9203	6.09562e-63	3.00894e-61	132.974
chr9:133882588	2.78659	1.58951	26.9203	6.09651e-63	3.00936e-61	132.974
chr22:50576077	3.53537	-0.743415	26.9203	6.09806e-63	3.0101e-61	132.973
chr1:1462881	3.30756	0.193659	26.9202	6.09882e-63	3.01045e-61	132.973
chr2:215419285	4.29707	-0.87	26.9202	6.10103e-63	3.01152e-61	132.973
chr16:30089034	4.27549	-0.556646	26.9202	6.10137e-63	3.01167e-61	132.973
chr16:28111738	3.06598	-1.05274	26.9202	6.10158e-63	3.01175e-61	132.973
chr4:7876609	-2.86268	0.243415	-26.9201	6.10286e-63	3.01236e-61	132.973
chr15:44199690	4.485	-0.460549	26.92	6.107e-63	3.01438e-61	132.972
chr1:224210428	2.92512	1.38073	26.9199	6.11012e-63	3.0159e-61	132.971
chr3:179654648	3.45305	0.724573	26.9199	6.1106e-63	3.01612e-61	132.971
chr21:44957835	3.28098	1.5222	26.9198	6.11159e-63	3.01658e-61	132.971
chr8:2082133	2.49476	2.26287	26.9198	6.11261e-63	3.01707e-61	132.971
chr14:100147081	-3.63634	1.44341	-26.9198	6.11296e-63	3.01722e-61	132.971
chr12:17803014	3.83073	1.10305	26.9197	6.11528e-63	3.01834e-61	132.971
chr6:37513827	3.30524	0.202988	26.9197	6.11569e-63	3.01852e-61	132.971
chr5:1536478	3.11902	-0.372927	26.9197	6.11643e-63	3.01887e-61	132.97
chr10:78331758	3.60988	0.445793	26.9196	6.11824e-63	3.01974e-61	132.97
chr6:33870730	2.41171	1.00354	26.9196	6.11903e-63	3.02011e-61	132.97
chr12:119176836	4.11451	-1.46482	26.9196	6.11963e-63	3.02038e-61	132.97
chr22:45644938	3.77134	-0.718841	26.9195	6.12232e-63	3.02169e-61	132.969
chr9:14442429	3.06073	1.28329	26.9194	6.12412e-63	3.02256e-61	132.969
chr4:99817064	3.1339	-1.42988	26.9194	6.12611e-63	3.02352e-61	132.969
chr12:52027252	3.0878	0.376829	26.9193	6.12689e-63	3.02388e-61	132.969
chr2:236045974	3.13024	1.2778	26.9192	6.13132e-63	3.02605e-61	132.968
chr19:55081792	-3.12098	-2.0422	-26.9192	6.13275e-63	3.02673e-61	132.968
chr14:101073045	4.4361	0.622683	26.9191	6.13368e-63	3.02717e-61	132.968
chr6:137739321	2.60659	1.62927	26.919	6.13669e-63	3.02863e-61	132.967
chr2:101617974	3.94354	-0.661159	26.919	6.13845e-63	3.02948e-61	132.967
chr7:132417431	3.63354	0.608841	26.9189	6.14038e-63	3.03041e-61	132.966
chr17:43936161	3.56829	-0.753049	26.9189	6.14062e-63	3.03051e-61	132.966
chr19:6057133	3.48439	-1.77524	26.9188	6.14496e-63	3.03262e-61	132.966
chr7:151381985	-3.97634	-1.59805	-26.9187	6.14586e-63	3.03305e-61	132.966
chr1:183238727	3.64756	-1.58061	26.9187	6.14651e-63	3.03335e-61	132.965
chr17:77164203	-2.95402	1.24701	-26.9187	6.14688e-63	3.03351e-61	132.965
chr16:68473444	2.92524	1.07189	26.9186	6.14996e-63	3.03501e-61	132.965
chr16:86571873	2.71146	1.91146	26.9186	6.15063e-63	3.03532e-61	132.965
chr9:121825541	4.11378	-0.275671	26.9185	6.15185e-63	3.0359e-61	132.965
chr1:246794558	3.85207	-0.254085	26.9185	6.1519e-63	3.0359e-61	132.965
chr12:62629658	2.64232	2.43799	26.9185	6.1534e-63	3.03662e-61	132.964
chr22:37905554	3.81634	-1.7128	26.9185	6.15384e-63	3.03682e-61	132.964
chr1:2390413	4.65854	-1.35439	26.9183	6.15967e-63	3.03967e-61	132.963
chr19:6752625	4.88659	-0.326098	26.9182	6.16168e-63	3.04064e-61	132.963
chr7:33727642	3.0989	-1.75287	26.9181	6.16468e-63	3.0421e-61	132.963
chr1:115793418	-3.69207	-0.695549	-26.9181	6.16523e-63	3.04235e-61	132.962
chr16:565833	2.5928	1.43677	26.918	6.16776e-63	3.04358e-61	132.962
chr1:3471881	3.63768	-2.09506	26.9179	6.17062e-63	3.04497e-61	132.962
chr14:100696312	3.33927	0.277561	26.9179	6.17113e-63	3.04519e-61	132.961
chr1:6460946	3.25976	0.894634	26.9179	6.17182e-63	3.04551e-61	132.961
chr6:73710779	3.43549	-1.27287	26.9179	6.17241e-63	3.04578e-61	132.961
chr20:62297684	5.05793	-0.426402	26.9179	6.17256e-63	3.04584e-61	132.961
chr1:3466166	-3.295	0.926037	-26.9178	6.1737e-63	3.04638e-61	132.961
chr18:63471126	3.81805	-0.172073	26.9178	6.17377e-63	3.04639e-61	132.961
chr8:13105985	3.96402	-0.453598	26.9178	6.17409e-63	3.04653e-61	132.961
chr5:1227852	-3.65146	-1.54073	-26.9178	6.17444e-63	3.04668e-61	132.961
chr16:70761334	3.94963	-0.554573	26.9178	6.17527e-63	3.04707e-61	132.961
chr5:142645273	4.53037	-0.96872	26.9178	6.17602e-63	3.04741e-61	132.961
chr4:25095512	3.69049	-0.939512	26.9177	6.17723e-63	3.04799e-61	132.961
chr14:92449660	3.33817	0.643354	26.9176	6.18039e-63	3.04953e-61	132.96
chr10:132395863	2.5478	-2.28561	26.9176	6.18186e-63	3.05023e-61	132.96
chr1:15756380	-2.62585	1.07659	-26.9176	6.18224e-63	3.0504e-61	132.96
chr6:153618899	3.46976	-1.69634	26.9175	6.18523e-63	3.05185e-61	132.959
chr14:52791926	4.02634	-2.12293	26.9175	6.18533e-63	3.05188e-61	132.959
chr15:63522267	-3.99402	0.797256	-26.9173	6.18984e-63	3.05408e-61	132.958
chr17:74446830	-4.52134	0.636159	-26.9173	6.1903e-63	3.05429e-61	132.958
chr17:50611831	2.75744	1.58421	26.9173	6.19133e-63	3.05477e-61	132.958
chr1:2299247	-2.61354	-0.270793	-26.9172	6.19351e-63	3.05583e-61	132.958
chr3:51942665	3.74561	-1.17037	26.9171	6.19693e-63	3.05749e-61	132.957
chr15:25596963	3.3222	1.35512	26.9171	6.19789e-63	3.05795e-61	132.957
chr9:92974787	4.34134	-1.38165	26.9171	6.19868e-63	3.05831e-61	132.957
chr22:37753963	4.42098	0.0665854	26.917	6.20121e-63	3.05954e-61	132.957
chr2:120978547	4.73951	0.740244	26.9168	6.20605e-63	3.06191e-61	132.956
chr4:8397596	4.07085	1.66994	26.9166	6.21393e-63	3.06577e-61	132.955
chr20:62657191	4.91476	0.195915	26.9165	6.21469e-63	3.06613e-61	132.954
chr3:13538158	4.32146	-1.21707	26.9165	6.21667e-63	3.06708e-61	132.954
chr6:163181910	2.86159	1.24872	26.9164	6.21816e-63	3.06779e-61	132.954
chr11:395396	2.97463	1.01317	26.9164	6.21908e-63	3.06823e-61	132.954
chr3:71488730	3.53646	1.60604	26.9164	6.22006e-63	3.06869e-61	132.954
chr2:120279215	-2.64476	0.834451	-26.9164	6.22021e-63	3.06874e-61	132.954
chr9:99966823	4.48732	-1.39512	26.9163	6.2227e-63	3.06995e-61	132.953
chr17:82589270	4.99463	-0.407317	26.9162	6.22422e-63	3.07068e-61	132.953
chr11:88151933	4.27171	-0.432927	26.9162	6.22526e-63	3.07117e-61	132.953
chr2:58924594	4.6911	-0.524329	26.9162	6.22543e-63	3.07123e-61	132.953
chr12:24230242	2.89598	2.14018	26.916	6.23061e-63	3.07376e-61	132.952
chr15:60399701	4.03012	-0.91689	26.916	6.23082e-63	3.07385e-61	132.952
chr9:91158408	4.14927	1.1378	26.916	6.23121e-63	3.07402e-61	132.952
chr3:175426845	3.93744	-0.288476	26.916	6.23274e-63	3.07475e-61	132.952
chr3:78022452	3.89024	0.669146	26.916	6.2332e-63	3.07496e-61	132.951
chr20:58149943	2.97341	-0.713171	26.9159	6.23548e-63	3.07605e-61	132.951
chr1:115671108	-3.65439	0.569146	-26.9158	6.23674e-63	3.07666e-61	132.951
chr10:86970756	3.55866	-2.53006	26.9158	6.23679e-63	3.07666e-61	132.951
chr2:237016748	2.78817	2.15909	26.9157	6.24007e-63	3.07826e-61	132.95
chr5:1565439	3.28012	0.973598	26.9157	6.24206e-63	3.07921e-61	132.95
chr7:2679607	2.97707	0.541585	26.9157	6.24209e-63	3.07921e-61	132.95
chr3:40847650	4.1672	-1.01128	26.9157	6.24256e-63	3.07942e-61	132.95
chr16:3857650	-3.58707	-0.484878	-26.9156	6.24432e-63	3.08026e-61	132.95
chr1:17521929	3.46683	0.142439	26.9156	6.24549e-63	3.08082e-61	132.95
chr6:89562748	2.52659	2.23976	26.9156	6.24571e-63	3.08091e-61	132.949
chr14:73712311	-3.27244	0.276341	-26.9156	6.24618e-63	3.08112e-61	132.949
chr17:82003959	4.06671	-0.992866	26.9155	6.24837e-63	3.08218e-61	132.949
chr1:16645126	5.1761	-1.67878	26.9154	6.24986e-63	3.08289e-61	132.949
chr1:1354593	-2.73378	-1.00945	-26.9154	6.25006e-63	3.08296e-61	132.949
chr5:56112754	3.77537	-1.27171	26.9154	6.25027e-63	3.08305e-61	132.949
chr12:69689139	2.80427	-1.6375	26.9154	6.25136e-63	3.08356e-61	132.949
chr14:98724742	2.96049	0.159268	26.9154	6.25203e-63	3.08387e-61	132.948
chr7:6164517	4.61402	0.34372	26.9152	6.25611e-63	3.08586e-61	132.948
chr11:128890080	2.73268	0.672317	26.9152	6.25762e-63	3.08658e-61	132.948
chr3:186596675	2.97927	1.40159	26.915	6.26234e-63	3.08889e-61	132.947
chr1:53681092	2.70122	1.04244	26.915	6.26362e-63	3.0895e-61	132.947
chr3:24186319	3.50634	0.442195	26.915	6.26524e-63	3.09028e-61	132.946
chr10:104085480	3.84476	-0.126646	26.9149	6.26647e-63	3.09086e-61	132.946
chr1:229370749	-3.75415	-0.657561	-26.9149	6.26699e-63	3.0911e-61	132.946
chr6:32072222	3.57744	0.3575	26.9149	6.26801e-63	3.09158e-61	132.946
chr9:38171568	3.80768	-0.460061	26.9149	6.26841e-63	3.09176e-61	132.946
chr17:80111818	3.41024	-0.0857317	26.9147	6.27481e-63	3.09489e-61	132.945
chr5:139395217	3.98037	0.0298171	26.9145	6.2801e-63	3.09748e-61	132.944
chr16:29674509	-3.47646	-0.0525	-26.9144	6.28353e-63	3.09914e-61	132.943
chr18:69949240	3.36037	-1.61372	26.9143	6.28586e-63	3.10028e-61	132.943
chr4:80206958	4.03341	-0.892927	26.9142	6.28897e-63	3.10179e-61	132.943
chr10:122561288	3.71634	-0.683415	26.9141	6.29409e-63	3.10429e-61	132.942
chr4:80196395	3.23134	-1.95238	26.9139	6.29813e-63	3.10626e-61	132.941
chr19:18227428	3.88341	-0.229512	26.9137	6.3038e-63	3.10903e-61	132.94
chr9:134643632	4.23646	-1.31933	26.9137	6.30464e-63	3.10942e-61	132.94
chr6:170286385	4.08463	-1.01549	26.9137	6.30546e-63	3.10981e-61	132.94
chr8:22052957	2.65561	2.04	26.9136	6.30973e-63	3.11189e-61	132.939
chr8:134594897	-3.10549	0.508232	-26.9135	6.31049e-63	3.11224e-61	132.939
chr3:183822820	2.59402	1.04372	26.9135	6.31106e-63	3.1125e-61	132.939
chr9:82467122	2.87366	0.686585	26.9135	6.31291e-63	3.11339e-61	132.939
chr1:29125591	2.51598	0.0959146	26.9134	6.31457e-63	3.11419e-61	132.939
chr6:89145174	-3.88756	0.155854	-26.9134	6.31519e-63	3.11447e-61	132.938
chr11:129049287	3.60268	-1.54524	26.9134	6.31539e-63	3.11453e-61	132.938
chr6:44072470	3.42732	0.0478049	26.9134	6.31539e-63	3.11453e-61	132.938
chr17:59425568	3.94683	-1.365	26.9133	6.31957e-63	3.11657e-61	132.938
chr6:44788477	2.53122	0.804024	26.9132	6.32259e-63	3.11803e-61	132.937
chr10:121392921	3.80659	-0.00353659	26.9131	6.32465e-63	3.11903e-61	132.937
chr10:62689924	-3.55512	-0.341585	-26.9131	6.32599e-63	3.11967e-61	132.937
chr8:28601251	3.8472	-0.754939	26.9131	6.32615e-63	3.11973e-61	132.937
chr7:1943697	-2.59659	1.55915	-26.913	6.32697e-63	3.1201e-61	132.937
chr22:50546475	4.55476	-1.49689	26.913	6.32716e-63	3.12018e-61	132.937
chr15:29113764	3.22854	-0.162683	26.913	6.3275e-63	3.12033e-61	132.936
chr20:62964951	-2.97598	1.22787	-26.9129	6.32956e-63	3.12132e-61	132.936
chr8:127949879	4.04207	-0.121524	26.9128	6.3341e-63	3.12354e-61	132.935
chr11:6679261	3.63573	0.920549	26.9127	6.33884e-63	3.12585e-61	132.935
chr4:8706000	3.68768	-1.15335	26.9127	6.33905e-63	3.12593e-61	132.935
chr4:88659555	3.10854	-1.5722	26.9124	6.34752e-63	3.13008e-61	132.933
chr22:46662974	2.83793	1.27152	26.9123	6.34937e-63	3.13098e-61	132.933
chr2:16014588	3.38549	-1.02945	26.9123	6.35191e-63	3.13221e-61	132.933
chr10:6722034	3.33159	-0.738354	26.912	6.35948e-63	3.13592e-61	132.931
chr17:78886165	4.42329	-0.989451	26.912	6.35959e-63	3.13595e-61	132.931
chr21:36422604	3.35622	1.54055	26.912	6.36124e-63	3.13674e-61	132.931
chr6:15505807	-3.11439	1.31841	-26.9119	6.36429e-63	3.13822e-61	132.931
chr8:143970387	3.85537	1.37732	26.9118	6.3655e-63	3.1388e-61	132.93
chr16:88118539	3.96829	-0.780244	26.9118	6.36574e-63	3.13889e-61	132.93
chr6:41163132	-2.76171	-1.96854	-26.9118	6.36614e-63	3.13907e-61	132.93
chr20:56957921	-2.77732	-1.50268	-26.9118	6.36645e-63	3.1392e-61	132.93
chr1:115470050	2.83768	-0.082622	26.9117	6.37037e-63	3.14111e-61	132.93
chr11:68043673	3.93988	-0.890183	26.9117	6.37104e-63	3.14142e-61	132.93
chr22:37750965	4.61756	-0.641098	26.9116	6.37179e-63	3.14177e-61	132.929
chr9:134335756	3.80756	1.31073	26.9116	6.37257e-63	3.14213e-61	132.929
chr17:6548480	-2.76354	-2.52604	-26.9116	6.37353e-63	3.14257e-61	132.929
chr17:3558914	3.9178	-1.08317	26.9116	6.37356e-63	3.14257e-61	132.929
chr15:73688485	3.39695	1.7864	26.9114	6.37804e-63	3.14476e-61	132.929
chr8:73459670	3.97695	-0.143841	26.9114	6.37867e-63	3.14504e-61	132.928
chr19:35691958	3.45	-0.0260976	26.9114	6.38002e-63	3.14569e-61	132.928
chr1:8013867	3.48573	1.2053	26.9113	6.38203e-63	3.14666e-61	132.928
chr12:47393320	-3.01537	-2.16159	-26.9112	6.38757e-63	3.14937e-61	132.927
chr5:157576395	3.46037	-0.139695	26.9111	6.38863e-63	3.14987e-61	132.927
chr10:12501637	4.12829	-0.724756	26.9111	6.38886e-63	3.14996e-61	132.927
chr16:10362532	-3.21341	-1.03598	-26.9111	6.38973e-63	3.15037e-61	132.927
chr13:112893747	3.53244	-2.28988	26.911	6.39357e-63	3.15224e-61	132.926
chr8:120345434	2.61415	-0.0610976	26.9109	6.39527e-63	3.15305e-61	132.926
chr1:159856072	4.27927	1.06744	26.9109	6.39654e-63	3.15365e-61	132.926
chr15:79004105	3.69768	1.3125	26.9108	6.39994e-63	3.15531e-61	132.925
chr15:98734503	-2.76037	2.27665	-26.9108	6.4007e-63	3.15566e-61	132.925
chr11:1838305	3.43622	-1.04567	26.9106	6.40444e-63	3.15749e-61	132.924
chr17:79890221	4.40195	-0.526707	26.9106	6.40711e-63	3.15878e-61	132.924
chr12:556375	2.8439	1.96866	26.9105	6.40747e-63	3.15893e-61	132.924
chr12:98593107	3.05451	-1.81713	26.9105	6.40907e-63	3.1597e-61	132.924
chr7:6172461	3.54037	-0.256524	26.9104	6.41065e-63	3.16046e-61	132.923
chr22:28802511	-3.78646	0.143476	-26.9104	6.41179e-63	3.161e-61	132.923
chr2:74550310	3.40402	1.2764	26.9104	6.41342e-63	3.16177e-61	132.923
chr17:50469406	-3.67488	-2.02305	-26.9103	6.41408e-63	3.16208e-61	132.923
chr12:98752967	2.99829	1.67939	26.9102	6.41766e-63	3.16382e-61	132.922
chr1:92924486	4.03695	1.35982	26.9101	6.42226e-63	3.16607e-61	132.922
chr11:63510908	3.71537	0.515732	26.9101	6.42231e-63	3.16607e-61	132.922
chr7:74220334	-3.03622	-0.80689	-26.9101	6.42253e-63	3.16616e-61	132.922
chr13:110677999	3.78037	1.09555	26.91	6.42389e-63	3.1668e-61	132.921
chr11:63764223	4.3961	0.656707	26.91	6.42397e-63	3.16682e-61	132.921
chr16:71538146	2.92341	-0.767195	26.91	6.42653e-63	3.16806e-61	132.921
chr22:24948533	4.19439	-0.130488	26.9098	6.43253e-63	3.171e-61	132.92
chr6:33820506	2.4328	-0.380671	26.9097	6.43545e-63	3.17241e-61	132.92
chr3:37942254	3.63963	-0.120427	26.9096	6.43676e-63	3.17303e-61	132.919
chr16:85430308	2.30098	1.83988	26.9096	6.43801e-63	3.17363e-61	132.919
chr11:3620282	2.56927	1.21659	26.9096	6.43829e-63	3.17374e-61	132.919
chr2:10290009	3.00622	0.728841	26.9095	6.44077e-63	3.17494e-61	132.919
chr1:203556786	4.4589	-1.08994	26.9095	6.44101e-63	3.17504e-61	132.919
chr5:66828338	3.26939	0.658963	26.9095	6.4429e-63	3.17595e-61	132.918
chr11:2129989	2.57866	0.692378	26.9094	6.4457e-63	3.17731e-61	132.918
chr11:69008118	4.48354	-1.13116	26.9093	6.44838e-63	3.17861e-61	132.918
chr14:56005480	2.68085	-1.75933	26.9093	6.44868e-63	3.17873e-61	132.918
chr10:123761220	3.66476	-0.392378	26.9092	6.45055e-63	3.17963e-61	132.917
chr5:57441669	3.0778	-1.78866	26.9092	6.45108e-63	3.17987e-61	132.917
chr6:170164769	2.59439	1.89537	26.9092	6.45295e-63	3.18077e-61	132.917
chr8:38757840	2.91049	-2.35366	26.9092	6.45301e-63	3.18078e-61	132.917
chr7:986432	3.05427	-1.42726	26.9091	6.45413e-63	3.18131e-61	132.917
chr3:178084067	3.59232	-0.0987195	26.9091	6.45483e-63	3.18163e-61	132.917
chr14:92514828	3.21878	-0.987927	26.9088	6.46463e-63	3.18642e-61	132.915
chr1:939316	3.61122	-0.863049	26.9088	6.46463e-63	3.18642e-61	132.915
chr14:94771564	-3.06293	-1.5961	-26.9087	6.46933e-63	3.1887e-61	132.914
chr8:19758183	4.22098	-1.41024	26.9086	6.47092e-63	3.18947e-61	132.914
chr8:126456713	2.76561	-0.254146	26.9086	6.47178e-63	3.18987e-61	132.914
chrX:40093280	3.58695	-0.737866	26.9084	6.47735e-63	3.19259e-61	132.913
chr18:74542475	3.39159	-1.52079	26.9084	6.47832e-63	3.19305e-61	132.913
chr11:77126588	2.27646	1.78652	26.9084	6.47876e-63	3.19324e-61	132.913
chr17:82971138	-3.58634	1.5822	-26.9083	6.48092e-63	3.19428e-61	132.913
chr11:8262225	2.72659	0.885366	26.9083	6.48214e-63	3.19486e-61	132.912
chr12:118875518	3.30902	-0.169146	26.9081	6.48632e-63	3.1969e-61	132.912
chr20:845551	-3.95293	1.22183	-26.9081	6.48765e-63	3.19753e-61	132.911
chr12:108801964	4.73451	-0.786037	26.908	6.49021e-63	3.19877e-61	132.911
chr4:184168827	3.9772	-0.381524	26.908	6.49195e-63	3.19961e-61	132.911
chr8:54179199	2.93171	-0.368902	26.9079	6.49264e-63	3.19992e-61	132.911
chr19:55486839	3.12646	-1.6564	26.9079	6.49398e-63	3.20056e-61	132.911
chr1:245344779	3.01024	0.148293	26.9078	6.4977e-63	3.20237e-61	132.91
chr11:71423614	-3.04561	0.349878	-26.9076	6.50429e-63	3.2056e-61	132.909
chr6:3052355	3.00476	0.747134	26.9075	6.50902e-63	3.20791e-61	132.908
chr17:41467823	-3.95024	1.13122	-26.9074	6.51226e-63	3.20948e-61	132.908
chr11:2588881	3.08561	1.73049	26.9073	6.51255e-63	3.2096e-61	132.908
chr2:58924652	4.16671	1.55982	26.9073	6.51274e-63	3.20967e-61	132.908
chr12:10018648	-2.9972	-0.927744	-26.9073	6.51303e-63	3.20979e-61	132.908
chr3:52238343	3.39976	-1.9822	26.9073	6.5157e-63	3.21109e-61	132.907
chr7:117073067	-4.30646	0.793476	-26.9072	6.51808e-63	3.21223e-61	132.907
chr2:62195280	3.24232	-2.32396	26.9071	6.52141e-63	3.21386e-61	132.906
chr10:103792648	4.63805	-0.374634	26.9071	6.52201e-63	3.21412e-61	132.906
chr11:928117	-3.10244	-0.489756	-26.907	6.52245e-63	3.21432e-61	132.906
chr14:91733365	4.49476	-0.974207	26.9069	6.5259e-63	3.216e-61	132.906
chr14:104707464	3.21732	0.19878	26.9068	6.52945e-63	3.21773e-61	132.905
chr7:151472668	-4.42098	1.33402	-26.9067	6.53236e-63	3.21913e-61	132.905
chr2:27078384	3.77378	-0.998841	26.9067	6.53493e-63	3.22038e-61	132.904
chr18:46398990	3.05402	1.7625	26.9066	6.5379e-63	3.22182e-61	132.904
chr1:227775554	4.61451	1.07299	26.9066	6.53882e-63	3.22225e-61	132.904
chr2:240574947	4.90012	-0.79811	26.9065	6.53954e-63	3.22258e-61	132.904
chr6:2635263	3.38305	0.526646	26.9062	6.5512e-63	3.22831e-61	132.902
chr9:123122839	3.07841	1.67006	26.9062	6.55159e-63	3.22848e-61	132.902
chr19:17998540	2.67561	1.91841	26.9062	6.5522e-63	3.22875e-61	132.902
chr17:41381172	3.67976	1.44451	26.9061	6.5533e-63	3.22927e-61	132.901
chr6:134160872	2.60171	1.56329	26.9061	6.55438e-63	3.22978e-61	132.901
chr16:8539168	3.24366	-0.998537	26.9061	6.5555e-63	3.23031e-61	132.901
chr20:32634455	2.9478	1.19915	26.9061	6.55554e-63	3.23031e-61	132.901
chr8:17363111	3.70659	-1.30207	26.906	6.55611e-63	3.23056e-61	132.901
chr10:133206675	2.66159	1.58957	26.906	6.5569e-63	3.23093e-61	132.901
chr20:57990549	3.29098	-1.49171	26.9059	6.55977e-63	3.23232e-61	132.9
chr11:134713604	2.62793	0.130061	26.9059	6.56119e-63	3.233e-61	132.9
chr1:224770536	4.21146	-1.45317	26.9059	6.5617e-63	3.23323e-61	132.9
chr3:50259584	3.76024	0.497439	26.9058	6.5624e-63	3.23355e-61	132.9
chr11:1852855	-4.33805	-0.235122	-26.9058	6.5625e-63	3.23358e-61	132.9
chr8:102627367	3.70305	-0.92811	26.9058	6.563e-63	3.2338e-61	132.9
chr6:148974011	3.71561	-1.1278	26.9058	6.56329e-63	3.23392e-61	132.9
chr12:132573007	5.61817	0.601768	26.9058	6.56374e-63	3.23412e-61	132.9
chr15:66178468	3.95585	-1.00195	26.9057	6.56655e-63	3.23548e-61	132.899
chr5:176896007	-3.58768	-0.295183	-26.9056	6.57195e-63	3.23812e-61	132.899
chr17:78364712	3.42988	0.24372	26.9051	6.58772e-63	3.24587e-61	132.896
chr20:25055918	4.02024	0.804634	26.9051	6.58846e-63	3.24621e-61	132.896
chr5:132272552	4.40049	1.38793	26.905	6.59015e-63	3.24702e-61	132.896
chr1:16765941	4.01256	-1.00543	26.9049	6.59539e-63	3.24958e-61	132.895
chr1:5999735	3.00585	1.91427	26.9048	6.59618e-63	3.24994e-61	132.895
chr14:104584924	2.22976	0.265976	26.9048	6.59824e-63	3.25093e-61	132.895
chr16:24014199	-3.62146	-0.443049	-26.9046	6.60458e-63	3.25403e-61	132.894
chr5:60503715	3.97988	-0.67811	26.9045	6.60623e-63	3.25483e-61	132.893
chr5:142550006	2.92512	-0.749024	26.9045	6.60901e-63	3.25617e-61	132.893
chr22:24008792	3.35171	0.979268	26.9044	6.61129e-63	3.25727e-61	132.893
chr12:121789966	-3.32841	-0.706768	-26.9044	6.61255e-63	3.25787e-61	132.892
chr1:21626779	4.27744	1.32409	26.9043	6.61413e-63	3.25863e-61	132.892
chr4:8649724	3.11171	-0.902195	26.9043	6.61517e-63	3.25912e-61	132.892
chr2:70386398	3.43646	1.12543	26.9042	6.6164e-63	3.2597e-61	132.892
chr5:180330720	2.86232	1.56482	26.9041	6.62056e-63	3.26172e-61	132.891
chr4:1331533	4.80683	0.463902	26.9041	6.62174e-63	3.26228e-61	132.891
chr10:122999508	-3.08878	-1.41195	-26.9041	6.62272e-63	3.26274e-61	132.891
chr20:22386371	3.02061	1.19701	26.904	6.62366e-63	3.26318e-61	132.891
chr3:109081930	2.56341	0.75561	26.904	6.62386e-63	3.26326e-61	132.891
chr12:52202583	-3.22854	-0.0586585	-26.904	6.62446e-63	3.26353e-61	132.891
chr8:126588866	3.78732	-0.662927	26.904	6.62506e-63	3.2638e-61	132.891
chr22:19723605	4.51817	-2.24067	26.9039	6.62826e-63	3.26535e-61	132.89
chr15:40591751	3.8472	-0.517256	26.9039	6.62858e-63	3.26549e-61	132.89
chr3:51638250	3.65695	0.230305	26.9038	6.62997e-63	3.26615e-61	132.89
chr6:41747689	2.99817	-0.602378	26.9038	6.63096e-63	3.26661e-61	132.89
chr13:110678412	3.61183	0.687866	26.9038	6.63115e-63	3.26669e-61	132.89
chr20:5000511	2.2972	-2.45945	26.9038	6.63126e-63	3.26672e-61	132.89
chr8:6550243	3.19378	-0.0179878	26.9038	6.63169e-63	3.26691e-61	132.89
chr17:69433979	3.74244	0.703415	26.9038	6.63234e-63	3.2672e-61	132.889
chr12:131133085	2.48537	0.785854	26.9036	6.63945e-63	3.27068e-61	132.888
chr7:100602385	3.76439	0.185732	26.9035	6.64111e-63	3.27148e-61	132.888
chr12:108582977	2.75549	1.23604	26.9035	6.64269e-63	3.27223e-61	132.888
chr13:21872941	3.41354	0.0585976	26.9035	6.64288e-63	3.27231e-61	132.888
chr10:132229944	-2.94366	-0.0313415	-26.9033	6.64891e-63	3.27525e-61	132.887
chr10:73853340	3.37451	0.167744	26.9033	6.64907e-63	3.27531e-61	132.887
chr3:81742131	2.98829	2.02549	26.9032	6.65045e-63	3.27596e-61	132.887
chr8:118334226	4.36854	-0.609878	26.9032	6.65304e-63	3.27721e-61	132.886
chr7:128351141	3.62329	0.963598	26.9029	6.66051e-63	3.28087e-61	132.885
chr11:4081704	3.2122	1.11366	26.9029	6.66182e-63	3.2815e-61	132.885
chr3:117036308	2.74585	-0.796951	26.9029	6.66273e-63	3.28192e-61	132.885
chr3:9066472	2.60366	1.13427	26.9027	6.66689e-63	3.28395e-61	132.884
chr3:158508725	3.31598	1.2986	26.9027	6.6677e-63	3.28432e-61	132.884
chr3:119230183	5.40634	0.226585	26.9027	6.67004e-63	3.28545e-61	132.884
chr18:63454713	4.47451	-0.56128	26.9026	6.67047e-63	3.28564e-61	132.884
chr7:37197450	2.54817	2.4403	26.9026	6.67214e-63	3.28644e-61	132.883
chr15:99426684	4.29939	-0.623354	26.9026	6.67223e-63	3.28646e-61	132.883
chr12:124427455	-2.76732	1.21598	-26.9026	6.6729e-63	3.28677e-61	132.883
chr18:26082625	2.87488	1.58183	26.9025	6.67416e-63	3.28736e-61	132.883
chr3:13593090	3.83232	-0.858598	26.9024	6.67766e-63	3.28906e-61	132.883
chr17:49036127	4.13317	-0.357195	26.9023	6.6805e-63	3.29044e-61	132.882
chr17:14201835	-2.82037	-1.30945	-26.9023	6.68318e-63	3.29174e-61	132.882
chr1:1072850	3.30073	1.0472	26.9022	6.68394e-63	3.29209e-61	132.882
chr11:126874834	3.15805	-0.722317	26.9021	6.68766e-63	3.2939e-61	132.881
chr9:96486916	4.65463	-0.775732	26.9021	6.68882e-63	3.29444e-61	132.881
chr9:129415068	3.60085	0.0151829	26.9021	6.68968e-63	3.29484e-61	132.881
chr8:22601509	3.86561	-0.23378	26.902	6.69101e-63	3.29548e-61	132.881
chr4:2928585	3.12561	-1.27646	26.9019	6.69559e-63	3.29771e-61	132.88
chr15:68302188	3.57805	0.496463	26.9019	6.69573e-63	3.29775e-61	132.88
chr1:91400366	3.87878	0.0536585	26.9017	6.7016e-63	3.30062e-61	132.879
chr1:27350435	4.7222	-0.786951	26.9017	6.70202e-63	3.30081e-61	132.879
chr20:63873869	-3.44939	0.0359146	-26.9017	6.70362e-63	3.30157e-61	132.879
chr19:40331384	4.045	0.576402	26.9016	6.70464e-63	3.30205e-61	132.879
chr19:993991	3.04634	1.13707	26.9016	6.70508e-63	3.30224e-61	132.879
chr16:81703783	3.77866	-1.1597	26.9016	6.70667e-63	3.303e-61	132.878
chr3:129590265	3.47061	0.475549	26.9016	6.70704e-63	3.30316e-61	132.878
chr3:20512085	2.70829	-2.37695	26.9016	6.70726e-63	3.30324e-61	132.878
chr15:78527484	3.98317	0.774512	26.9015	6.70768e-63	3.30343e-61	132.878
chr12:11753232	-3.37293	0.618537	-26.9013	6.71443e-63	3.30673e-61	132.877
chr9:81376208	3.15415	0.923171	26.9013	6.71541e-63	3.30719e-61	132.877
chr19:3463824	4.16415	0.28122	26.9013	6.71547e-63	3.3072e-61	132.877
chr8:7042369	-4.19171	-0.746341	-26.9012	6.7184e-63	3.30862e-61	132.877
chr5:77209746	2.87146	0.894634	26.9012	6.71872e-63	3.30875e-61	132.876
chr1:2527027	3.41488	-1.79439	26.9012	6.71877e-63	3.30875e-61	132.876
chr12:107372446	-3.99195	-0.582195	-26.9011	6.72292e-63	3.31077e-61	132.876
chr5:93250126	4.13854	-0.878171	26.9009	6.72817e-63	3.31333e-61	132.875
chr18:79529104	2.8089	-0.168354	26.9008	6.73201e-63	3.3152e-61	132.875
chr5:132774393	3.39037	-1.48384	26.9008	6.73413e-63	3.31622e-61	132.874
chr7:128042526	4.01927	0.0429268	26.9007	6.73526e-63	3.31675e-61	132.874
chr12:132559047	-4.19598	0.74872	-26.9006	6.73846e-63	3.31831e-61	132.874
chr2:105797721	-3.25756	-1.00207	-26.9006	6.74097e-63	3.31952e-61	132.873
chr7:955308	4.46976	-0.948537	26.9005	6.74361e-63	3.32079e-61	132.873
chr1:1364495	3.91183	-1.16311	26.9005	6.74379e-63	3.32086e-61	132.873
chr4:34767656	4.02963	0.0261585	26.9004	6.74744e-63	3.32263e-61	132.872
chr8:142989018	4.42988	-0.540427	26.9003	6.74902e-63	3.32339e-61	132.872
chr9:82333012	3.99695	-1.00799	26.9003	6.74969e-63	3.32369e-61	132.872
chr6:159055179	3.91683	-0.914878	26.9003	6.75093e-63	3.32428e-61	132.872
chr9:91117681	3.67524	-1.28421	26.9003	6.75178e-63	3.32468e-61	132.872
chr8:26192574	3.39268	-0.660244	26.9002	6.75363e-63	3.32557e-61	132.871
chr15:85384814	3.46854	1.25293	26.9002	6.75473e-63	3.32608e-61	132.871
chr7:127585883	2.76537	-2.87024	26.9001	6.75594e-63	3.32665e-61	132.871
chr6:151616124	3.07402	-2.10909	26.9001	6.75721e-63	3.32726e-61	132.871
chr17:74211905	3.70402	-0.896646	26.9001	6.75799e-63	3.32762e-61	132.871
chr17:39139456	3.69878	-0.784878	26.9001	6.75823e-63	3.32771e-61	132.871
chr21:33643893	3.20268	-2.22061	26.9	6.7608e-63	3.32895e-61	132.87
chr20:63483173	-4.27805	0.0369512	-26.8999	6.76331e-63	3.33017e-61	132.87
chr16:69564160	-2.51134	-2.1147	-26.8998	6.76741e-63	3.33216e-61	132.869
chr16:3857664	-3.655	-0.183598	-26.8997	6.76977e-63	3.3333e-61	132.869
chr19:16576355	3.79476	0.268963	26.8997	6.77068e-63	3.33373e-61	132.869
chr2:3146363	3.18451	0.7225	26.8996	6.77592e-63	3.33628e-61	132.868
chr17:27504374	4.34744	0.00310976	26.8995	6.77947e-63	3.338e-61	132.867
chr4:8506723	3.73805	-0.562683	26.8994	6.78137e-63	3.33892e-61	132.867
chr4:26326969	3.20683	-1.14805	26.8993	6.78358e-63	3.33998e-61	132.867
chr16:4261695	3.20341	-0.91	26.8993	6.78419e-63	3.34026e-61	132.867
chr3:134039493	3.54524	1.04652	26.8993	6.78471e-63	3.34049e-61	132.867
chr11:100666503	2.54817	1.7453	26.8992	6.78705e-63	3.34162e-61	132.866
chr6:26296347	4.0561	1.00756	26.8992	6.78746e-63	3.3418e-61	132.866
chr22:31715469	4.3028	0.690427	26.8992	6.78923e-63	3.34264e-61	132.866
chr1:16766025	4.46671	-1.04152	26.8991	6.79051e-63	3.34325e-61	132.866
chr19:13874052	2.80098	-1.33561	26.899	6.79459e-63	3.34523e-61	132.865
chr10:133241584	-3.70963	-1.64726	-26.899	6.79599e-63	3.3459e-61	132.865
chr5:522236	3.51634	-0.449756	26.899	6.7966e-63	3.34618e-61	132.865
chr16:87983889	3.29963	-0.483598	26.8989	6.79735e-63	3.34652e-61	132.865
chr2:16623141	3.98488	-1.42256	26.8987	6.80471e-63	3.35012e-61	132.864
chr8:129803263	-3.745	-0.435793	-26.8987	6.80568e-63	3.35058e-61	132.864
chr1:55580698	3.05195	2.0089	26.8987	6.80652e-63	3.35097e-61	132.864
chr17:81346753	2.9011	-2.02604	26.8987	6.80689e-63	3.35113e-61	132.863
chr7:75563216	4.25232	1.09677	26.8987	6.8073e-63	3.3513e-61	132.863
chr6:152697905	-3.18171	0.0279268	-26.8986	6.8075e-63	3.35138e-61	132.863
chr2:109350665	-4.43927	-0.118049	-26.8986	6.80755e-63	3.35138e-61	132.863
chr14:75878005	-3.84768	1.23018	-26.8986	6.80858e-63	3.35187e-61	132.863
chr6:170222116	3.03524	-0.0742073	26.8985	6.81103e-63	3.35305e-61	132.863
chr1:3598328	-3.74659	-1.42573	-26.8985	6.81149e-63	3.35325e-61	132.863
chr14:58395427	2.19183	1.20518	26.8985	6.8131e-63	3.35402e-61	132.863
chr22:35380147	2.60744	1.15262	26.8984	6.8143e-63	3.35458e-61	132.862
chr7:100603383	3.66317	0.473659	26.8983	6.81808e-63	3.35642e-61	132.862
chr4:27101324	3.5272	-0.339695	26.8982	6.82178e-63	3.35822e-61	132.861
chr4:8271519	4.92768	0.613354	26.8981	6.8253e-63	3.35993e-61	132.861
chr1:234816604	4.84244	-0.993415	26.898	6.82912e-63	3.36178e-61	132.86
chr2:164314259	3.41854	0.717073	26.898	6.83063e-63	3.36251e-61	132.86
chr7:6166501	5.0322	0.258902	26.8979	6.83279e-63	3.36354e-61	132.86
chr16:31090801	3.13146	0.946098	26.8979	6.83427e-63	3.36425e-61	132.859
chr13:77918119	3.27134	0.118841	26.8977	6.84184e-63	3.36795e-61	132.858
chr17:79950515	4.10146	1.23634	26.8976	6.84244e-63	3.36822e-61	132.858
chr1:150513589	4.90305	-0.554573	26.8976	6.84512e-63	3.36952e-61	132.858
chr1:200033601	3.23598	-1.86238	26.8975	6.84737e-63	3.3706e-61	132.858
chr20:32545801	3.49659	0.309146	26.8975	6.84804e-63	3.37091e-61	132.857
chr6:6703897	-3.84183	1.17287	-26.8975	6.84895e-63	3.37133e-61	132.857
chr3:125025275	-4.1289	0.371037	-26.8974	6.85124e-63	3.37243e-61	132.857
chr11:123581691	3.33878	0.22378	26.8974	6.85155e-63	3.37257e-61	132.857
chr15:89117561	3.91146	1.20378	26.8974	6.85194e-63	3.37273e-61	132.857
chr9:76297534	3.03646	-1.97909	26.8973	6.85265e-63	3.37306e-61	132.857
chr21:36647912	2.96707	-0.860854	26.8972	6.85667e-63	3.37501e-61	132.856
chr8:102804933	-3.15866	-2.20701	-26.8972	6.8571e-63	3.3752e-61	132.856
chr3:71725999	2.72366	1.78829	26.8972	6.85881e-63	3.37602e-61	132.856
chr1:12585887	4.61549	0.2525	26.8971	6.8595e-63	3.37634e-61	132.856
chr17:74552729	4.17878	0.382073	26.8971	6.86154e-63	3.37732e-61	132.855
chr3:169744166	3.53439	0.172927	26.8971	6.86266e-63	3.37784e-61	132.855
chr16:88741191	3.79793	-0.620671	26.897	6.8658e-63	3.37936e-61	132.855
chr2:84846425	-3.51707	-1.76159	-26.8969	6.86662e-63	3.37975e-61	132.855
chr2:111429515	3.0822	1.0611	26.8969	6.86882e-63	3.3808e-61	132.854
chr3:196211291	2.47963	0.315793	26.8969	6.86927e-63	3.381e-61	132.854
chr12:132170317	-4.4361	0.242683	-26.8968	6.87029e-63	3.38148e-61	132.854
chr2:215434754	3.36646	-1.76262	26.8968	6.87185e-63	3.38222e-61	132.854
chr1:22264910	3.02524	-1.0453	26.8967	6.87357e-63	3.38305e-61	132.854
chr18:13235857	3.41488	1.05768	26.8967	6.87646e-63	3.38444e-61	132.853
chr1:32274962	2.90659	0.0114634	26.8966	6.87722e-63	3.38479e-61	132.853
chr15:96328293	3.13537	-1.58634	26.8965	6.88079e-63	3.38653e-61	132.853
chr1:173419987	5.02817	-0.222012	26.8963	6.88888e-63	3.39048e-61	132.851
chr6:28531926	3.27256	-0.00189024	26.8963	6.88912e-63	3.39058e-61	132.851
chr2:223057326	3.26427	1.60896	26.8963	6.88998e-63	3.39098e-61	132.851
chr9:74825767	2.15305	1.84884	26.8962	6.89261e-63	3.39225e-61	132.851
chr4:24468031	2.78171	1.16451	26.8962	6.89377e-63	3.39279e-61	132.851
chr17:82330238	3.3478	-0.404634	26.8962	6.89441e-63	3.39309e-61	132.851
chr3:197027642	4.13549	0.14628	26.896	6.89821e-63	3.39493e-61	132.85
chr12:52524011	3.97232	-0.846646	26.896	6.89952e-63	3.39555e-61	132.85
chr3:113157880	2.88366	2.23512	26.896	6.89994e-63	3.39573e-61	132.85
chr5:88892887	4.02122	-1.01134	26.896	6.90075e-63	3.39611e-61	132.85
chr7:44141492	3.18634	-0.685244	26.8958	6.90505e-63	3.3982e-61	132.849
chr10:100286927	2.4239	-2.74451	26.8958	6.90564e-63	3.39847e-61	132.849
chr22:45335742	-3.12378	2.11933	-26.8956	6.91232e-63	3.40173e-61	132.848
chr12:26622318	2.97634	1.66329	26.8956	6.91323e-63	3.40215e-61	132.848
chr7:1481652	3.08744	1.26043	26.8956	6.91395e-63	3.40249e-61	132.848
chr3:62376998	3.11695	1.45701	26.8956	6.91504e-63	3.403e-61	132.848
chr2:43276718	3.42244	0.592073	26.8955	6.91786e-63	3.40436e-61	132.847
chr2:40452910	2.99293	0.892927	26.8955	6.91801e-63	3.40441e-61	132.847
chr4:76757683	3.92707	1.04585	26.8954	6.92044e-63	3.40558e-61	132.847
chr10:3719555	4.24146	-0.626829	26.8954	6.92207e-63	3.40636e-61	132.847
chr22:47137013	3.19768	0.867012	26.8952	6.92828e-63	3.40939e-61	132.846
chr7:30920094	2.83427	1.25689	26.8951	6.93083e-63	3.41062e-61	132.845
chr8:115450360	2.47902	0.564512	26.8951	6.93156e-63	3.41096e-61	132.845
chr2:120771610	4.05049	-1.40768	26.895	6.93328e-63	3.41178e-61	132.845
chr15:32918905	3.37439	0.639024	26.8949	6.9371e-63	3.41364e-61	132.845
chr3:32715158	2.99049	0.287073	26.8948	6.94199e-63	3.41602e-61	132.844
chr12:12889280	3.45902	0.826341	26.8948	6.94223e-63	3.41611e-61	132.844
chr6:32070319	3.23415	-0.529878	26.8948	6.94355e-63	3.41674e-61	132.844
chr22:20551268	4.24049	-1.41854	26.8947	6.9442e-63	3.41703e-61	132.843
chr2:64863499	2.81354	-1.39055	26.8947	6.94424e-63	3.41703e-61	132.843
chr19:41196282	-3.80122	0.0364634	-26.8947	6.94713e-63	3.41843e-61	132.843
chr1:182171101	-2.79963	-2.06287	-26.8945	6.95111e-63	3.42036e-61	132.843
chr6:19836512	4.16049	-0.880976	26.8944	6.95735e-63	3.42341e-61	132.842
chr19:1908123	4.04939	-0.633963	26.8943	6.95903e-63	3.42421e-61	132.841
chr1:1354985	-3.5611	-0.774939	-26.8943	6.96034e-63	3.42483e-61	132.841
chr8:127481114	3.58378	-1.07018	26.8942	6.96327e-63	3.42625e-61	132.841
chr8:96153645	-2.90817	-1.9097	-26.8942	6.96451e-63	3.42684e-61	132.841
chr13:114100420	4.24976	-0.133659	26.8941	6.96654e-63	3.42781e-61	132.84
chr11:120565663	2.93537	1.16354	26.8941	6.96674e-63	3.42788e-61	132.84
chr5:168347346	3.00927	0.132683	26.8941	6.96709e-63	3.42803e-61	132.84
chr15:74365510	2.98939	1.79177	26.8941	6.96793e-63	3.42842e-61	132.84
chr1:151784700	2.85646	2.0736	26.894	6.9707e-63	3.42976e-61	132.84
chr1:154551902	4.97671	0.758476	26.8939	6.97524e-63	3.43197e-61	132.839
chr15:65534370	3.99683	-0.929512	26.8938	6.97889e-63	3.43374e-61	132.839
chr20:25056883	-3.23207	-1.27067	-26.8937	6.98269e-63	3.43559e-61	132.838
chr4:79632372	3.36256	1.1197	26.8935	6.98742e-63	3.43789e-61	132.837
chr7:38584514	3.79061	1.12213	26.8935	6.98909e-63	3.43868e-61	132.837
chr6:70221851	-3.26134	-1.56177	-26.8933	6.99468e-63	3.44141e-61	132.836
chr12:103802439	4.25122	-0.530732	26.8933	6.99669e-63	3.44238e-61	132.836
chr11:62391758	2.7728	1.04006	26.8933	6.99696e-63	3.44249e-61	132.836
chr12:42922477	4.47695	-1.0664	26.8932	6.99932e-63	3.44362e-61	132.836
chr16:66551895	2.84902	-0.696463	26.8931	7.00114e-63	3.44449e-61	132.835
chr11:107779183	2.67305	0.73128	26.8931	7.0038e-63	3.44578e-61	132.835
chr15:89364473	-2.74963	-2.37811	-26.8929	7.00819e-63	3.44792e-61	132.834
chr1:47831293	3.2489	0.219817	26.8929	7.00968e-63	3.44862e-61	132.834
chr4:80207121	3.68098	-0.768293	26.8927	7.01695e-63	3.45218e-61	132.833
chr10:27836922	2.8261	0.793902	26.8926	7.01995e-63	3.45362e-61	132.833
chr16:67967626	2.71512	-2.81561	26.8925	7.02238e-63	3.4548e-61	132.832
chr7:2787489	4.07829	1.735	26.8925	7.02415e-63	3.45564e-61	132.832
chr14:87993448	2.91049	-1.89183	26.8925	7.02456e-63	3.45582e-61	132.832
chr1:168135604	3.88841	-0.984451	26.8922	7.03362e-63	3.46025e-61	132.831
chr1:16207901	4.36585	-1.22866	26.8922	7.03376e-63	3.4603e-61	132.831
chr1:180277452	2.84805	1.5411	26.8922	7.03499e-63	3.46088e-61	132.831
chr14:21027086	3.59841	-1.3464	26.8921	7.0375e-63	3.46209e-61	132.83
chr7:152664982	3.20122	1.66476	26.8919	7.04425e-63	3.46539e-61	132.829
chr1:42380008	2.86878	-2.19402	26.8919	7.04438e-63	3.46542e-61	132.829
chr4:1205304	3.90451	1.04665	26.8917	7.05232e-63	3.46931e-61	132.828
chr11:117010406	3.02598	0.955549	26.8917	7.05327e-63	3.46975e-61	132.828
chr7:76284717	2.21902	0.540488	26.8917	7.05422e-63	3.47019e-61	132.828
chr5:2780325	3.28622	-1.24957	26.8916	7.05697e-63	3.47152e-61	132.827
chr2:47075855	2.94293	1.75451	26.8916	7.05772e-63	3.47186e-61	132.827
chr1:178954633	3.27134	-0.802256	26.8915	7.05849e-63	3.47222e-61	132.827
chr2:219559467	3.76463	1.35707	26.8915	7.05941e-63	3.47265e-61	132.827
chr15:40487918	3.14049	1.15098	26.8915	7.06026e-63	3.47304e-61	132.827
chr5:142118593	-2.92451	-0.310183	-26.8914	7.06384e-63	3.47478e-61	132.826
chr1:179813574	3.30793	0.0209146	26.8913	7.06519e-63	3.47542e-61	132.826
chr4:755288	3.33646	1.66555	26.8913	7.06749e-63	3.47652e-61	132.826
chr13:94861295	-3.95829	-0.559756	-26.8912	7.06883e-63	3.47716e-61	132.826
chr1:157698324	3.68988	0.0548171	26.8912	7.07161e-63	3.4785e-61	132.825
chr1:9443970	3.69963	-1.16945	26.8911	7.074e-63	3.47965e-61	132.825
chr17:80198402	4.345	-0.680671	26.891	7.07633e-63	3.48077e-61	132.825
chr17:236962	4.07549	-1.07823	26.891	7.07643e-63	3.4808e-61	132.825
chr12:122059313	3.02061	1.76213	26.891	7.07674e-63	3.48092e-61	132.825
chr12:27094577	3.07902	2.29451	26.8909	7.0803e-63	3.48265e-61	132.824
chr3:38479217	3.87549	0.823476	26.8908	7.08452e-63	3.4847e-61	132.823
chr22:17770926	3.04134	0.774085	26.8908	7.08491e-63	3.48487e-61	132.823
chr8:11427468	3.11549	0.978598	26.8908	7.08661e-63	3.48568e-61	132.823
chr3:73622043	3.65561	-1.59476	26.8907	7.08797e-63	3.48632e-61	132.823
chr3:125161757	-3.39585	0.8	-26.8906	7.09101e-63	3.4878e-61	132.823
chr15:78306606	2.9622	0.0573171	26.8905	7.09623e-63	3.49034e-61	132.822
chr14:34131370	3.74256	-0.668232	26.8904	7.10023e-63	3.49228e-61	132.821
chr20:58421292	3.445	1.21787	26.8903	7.10205e-63	3.49315e-61	132.821
chr11:61055019	4.72378	0.269939	26.8902	7.10504e-63	3.4946e-61	132.821
chr19:48873814	4.3878	-1.49915	26.8902	7.10617e-63	3.49513e-61	132.82
chr5:32445175	3.31634	-0.867927	26.8901	7.11082e-63	3.49739e-61	132.82
chr17:45130290	4.28878	-1.21293	26.89	7.11432e-63	3.49909e-61	132.819
chr19:4038861	3.80744	0.0270122	26.8899	7.11587e-63	3.49983e-61	132.819
chr9:15018448	4.10488	-0.762073	26.8899	7.11624e-63	3.49998e-61	132.819
chr14:20731072	3.10305	0.37689	26.8896	7.12691e-63	3.5052e-61	132.818
chr11:68050670	3.36366	1.72293	26.8896	7.12946e-63	3.50643e-61	132.817
chr2:241802179	3.68695	-1.44287	26.8896	7.12974e-63	3.50655e-61	132.817
chr17:82806923	3.89061	0.0282317	26.8895	7.13313e-63	3.50819e-61	132.817
chr20:3237933	2.89976	-1.61268	26.8895	7.13345e-63	3.50832e-61	132.817
chr3:56801189	3.1122	0.235366	26.8894	7.13475e-63	3.50894e-61	132.816
chr5:3854651	4.55659	-0.485244	26.8894	7.13663e-63	3.50984e-61	132.816
chr22:38300814	3.94232	1.32835	26.8894	7.13678e-63	3.50989e-61	132.816
chr5:42949299	-2.71061	-2.23591	-26.8893	7.14011e-63	3.5115e-61	132.816
chr11:128188685	4.06098	-1.1322	26.8891	7.14586e-63	3.5143e-61	132.815
chr16:85487299	2.90659	1.55622	26.889	7.14924e-63	3.51594e-61	132.814
chr6:168649238	4.05793	-0.426524	26.889	7.15154e-63	3.51705e-61	132.814
chr9:27528031	2.76524	-2.5575	26.8889	7.15426e-63	3.51836e-61	132.814
chr12:120465955	-2.89549	-1.54811	-26.8888	7.15697e-63	3.51967e-61	132.813
chr16:85174175	3.63073	0.176707	26.8888	7.15849e-63	3.52039e-61	132.813
chr1:160136307	2.98463	1.35207	26.8886	7.16312e-63	3.52263e-61	132.812
chr9:7000061	4.09854	0.754146	26.8886	7.16315e-63	3.52263e-61	132.812
chr3:196988521	2.94427	-0.0698171	26.8885	7.16743e-63	3.52471e-61	132.812
chr11:318071	3.28549	-1.00677	26.8885	7.16988e-63	3.52589e-61	132.812
chr6:39115673	3.49085	-1.21396	26.8885	7.16994e-63	3.5259e-61	132.812
chr6:4854093	4.25354	-1.46116	26.8884	7.17115e-63	3.52646e-61	132.811
chr9:94875950	3.36841	1.64896	26.8883	7.17747e-63	3.52955e-61	132.81
chr20:23047539	4.66195	-0.446707	26.8882	7.17914e-63	3.53034e-61	132.81
chr5:9562162	3.80549	0.271037	26.8882	7.1799e-63	3.53069e-61	132.81
chr5:132865814	3.00476	0.167866	26.8881	7.18137e-63	3.53139e-61	132.81
chr1:226606658	3.65756	-0.517805	26.8881	7.18403e-63	3.53268e-61	132.81
chr21:42527824	-3.94305	0.425549	-26.8881	7.18463e-63	3.53295e-61	132.809
chr10:11783765	4.1072	-0.868598	26.888	7.18701e-63	3.53409e-61	132.809
chr1:150557426	3.11634	0.180488	26.888	7.18737e-63	3.53424e-61	132.809
chr1:92820742	3.00098	1.74317	26.888	7.18844e-63	3.53475e-61	132.809
chr5:91312152	-3.49122	-1.28927	-26.8879	7.19013e-63	3.53555e-61	132.809
chr5:159533784	4.20012	-0.96689	26.8879	7.19023e-63	3.53558e-61	132.809
chr2:66382116	3.36268	0.883293	26.8877	7.19679e-63	3.53877e-61	132.808
chr7:44221495	3.16244	-1.41463	26.8876	7.20005e-63	3.54035e-61	132.807
chr7:149026932	2.82598	0.937378	26.8876	7.20146e-63	3.54102e-61	132.807
chr17:82599581	2.93268	1.34671	26.8874	7.20726e-63	3.54385e-61	132.806
chr13:113547306	4.41146	-0.0654878	26.8874	7.20787e-63	3.54413e-61	132.806
chr14:98973878	2.59451	2.2503	26.8874	7.20838e-63	3.54435e-61	132.806
chr8:89901348	3.22427	1.06262	26.8874	7.2088e-63	3.54453e-61	132.806
chr1:1986433	2.72598	1.18787	26.8873	7.21104e-63	3.54561e-61	132.806
chr3:194852542	3.62024	0.685244	26.8869	7.22663e-63	3.55325e-61	132.804
chr3:31165465	3.04073	0.23561	26.8869	7.22826e-63	3.55403e-61	132.803
chr3:171843325	4.13122	-1.38207	26.8868	7.22945e-63	3.55457e-61	132.803
chr11:48107550	3.81085	-1.61591	26.8868	7.22947e-63	3.55457e-61	132.803
chr12:49233129	3.88268	-1.51573	26.8868	7.2302e-63	3.5549e-61	132.803
chr10:21509188	2.93049	1.85305	26.8868	7.2311e-63	3.55532e-61	132.803
chr8:48674469	3.04622	0.772134	26.8866	7.23646e-63	3.55793e-61	132.802
chr22:31619104	2.93122	1.37573	26.8866	7.23774e-63	3.55853e-61	132.802
chr6:111607030	2.50817	1.26896	26.8865	7.24193e-63	3.56057e-61	132.802
chr1:1066146	3.4522	-0.622439	26.8864	7.24497e-63	3.56204e-61	132.801
chr17:82320408	3.79878	-1.89085	26.8864	7.24551e-63	3.56228e-61	132.801
chr17:77466870	4.31829	0.43	26.8864	7.24673e-63	3.56285e-61	132.801
chr19:5131953	4.34976	-0.362805	26.8863	7.24762e-63	3.56327e-61	132.801
chr2:95054320	-3.21012	-0.168598	-26.8863	7.2508e-63	3.5648e-61	132.8
chr1:20950968	-3.34037	1.08213	-26.8861	7.25536e-63	3.56702e-61	132.8
chr7:106662483	3.51915	0.257256	26.8861	7.25681e-63	3.56771e-61	132.799
chr10:490286	4.22976	0.86378	26.8861	7.25745e-63	3.568e-61	132.799
chr7:6480143	2.43	0.581829	26.8861	7.25767e-63	3.56808e-61	132.799
chr12:94741301	3.83963	-1.37921	26.886	7.25928e-63	3.56885e-61	132.799
chr10:21508936	3.5589	1.44616	26.8859	7.2646e-63	3.57144e-61	132.798
chr7:910188	-4.77659	0.737317	-26.8859	7.26542e-63	3.57182e-61	132.798
chr19:32870136	3.52537	-1.36524	26.8858	7.26889e-63	3.57349e-61	132.798
chr2:241890848	4.26695	-0.480671	26.8858	7.269e-63	3.57352e-61	132.798
chr4:55509853	3.77756	0.494268	26.8856	7.27544e-63	3.57666e-61	132.797
chr10:83013117	3.54866	-1.85884	26.8855	7.27924e-63	3.57851e-61	132.796
chr6:33195850	4.1861	0.0109756	26.8854	7.28214e-63	3.57991e-61	132.796
chr22:27797801	3.8428	0.0438415	26.8854	7.28269e-63	3.58015e-61	132.796
chr3:123606246	4.02329	-0.598476	26.8854	7.28327e-63	3.58041e-61	132.796
chr7:154858350	3.01902	1.14768	26.8854	7.28397e-63	3.58074e-61	132.796
chr5:178463725	3.52476	0.997744	26.8853	7.28633e-63	3.58187e-61	132.795
chr22:19978061	2.93561	0.348659	26.8852	7.28808e-63	3.5827e-61	132.795
chr7:101048908	2.86902	1.32171	26.8852	7.28828e-63	3.58278e-61	132.795
chr16:88726470	3.34305	1.00055	26.8852	7.29035e-63	3.58377e-61	132.795
chr5:42871116	3.70341	0.701951	26.8852	7.2906e-63	3.58386e-61	132.795
chr16:24821667	3.00463	2.13902	26.8851	7.29297e-63	3.58501e-61	132.795
chr3:59317516	4.36232	-0.5525	26.8851	7.29526e-63	3.58611e-61	132.794
chr2:65344814	3.79488	1.36866	26.8849	7.29975e-63	3.58829e-61	132.794
chr1:148265016	4.36634	-1.40427	26.8849	7.30125e-63	3.589e-61	132.793
chr15:60361496	4.40902	-0.717561	26.8849	7.30134e-63	3.58902e-61	132.793
chr13:32824297	2.93183	-2.04774	26.8849	7.3023e-63	3.58946e-61	132.793
chr2:237673846	-3.29415	-1.9889	-26.8849	7.30249e-63	3.58953e-61	132.793
chr19:35529265	3.52366	-0.130854	26.8847	7.30861e-63	3.59251e-61	132.792
chr22:39968869	2.39963	1.05872	26.8847	7.30871e-63	3.59254e-61	132.792
chr2:9640111	2.92829	1.50427	26.8846	7.31314e-63	3.59469e-61	132.792
chr8:48408035	4.22866	-1.50177	26.8845	7.31658e-63	3.59636e-61	132.791
chr22:29799235	4.13037	-1.5097	26.8844	7.3207e-63	3.59836e-61	132.791
chr1:158564888	-3.09049	-1.335	-26.8844	7.3211e-63	3.59853e-61	132.791
chr9:91809693	4.0739	0.510854	26.8842	7.32886e-63	3.60232e-61	132.79
chr7:5528457	3.19256	-2.22018	26.8841	7.33116e-63	3.60342e-61	132.789
chr14:103003070	-2.29878	1.05598	-26.884	7.33494e-63	3.60525e-61	132.789
chr17:20173624	2.89037	0.95628	26.884	7.33504e-63	3.60528e-61	132.789
chr8:11848241	4.49476	-0.709085	26.884	7.33601e-63	3.60573e-61	132.789
chr12:105493176	4.23439	-0.741829	26.8838	7.3411e-63	3.60821e-61	132.788
chr7:117181208	3.89537	1.0128	26.8838	7.34217e-63	3.60871e-61	132.788
chr12:14619269	2.91829	-0.37	26.8838	7.34259e-63	3.60889e-61	132.788
chr1:14943755	3.37085	1.7047	26.8837	7.34399e-63	3.60955e-61	132.788
chr11:79026408	3.19988	-0.866768	26.8837	7.34437e-63	3.60971e-61	132.787
chr17:42122314	3.01841	0.998476	26.8837	7.34676e-63	3.61086e-61	132.787
chr3:141067380	2.59317	1.50098	26.8836	7.35098e-63	3.61291e-61	132.787
chr5:89878481	3.15476	-0.37189	26.8835	7.35332e-63	3.61403e-61	132.786
chr1:94045527	2.93256	-2.12835	26.8834	7.35564e-63	3.61515e-61	132.786
chr8:19696949	-2.9089	-0.632988	-26.8834	7.35878e-63	3.61666e-61	132.786
chr21:38795321	3.2328	1.50543	26.8832	7.36339e-63	3.61891e-61	132.785
chr16:11501699	3.49902	-1.0522	26.8831	7.3677e-63	3.621e-61	132.784
chr4:84579499	4.22988	-0.673841	26.8829	7.37586e-63	3.62499e-61	132.783
chr8:86342072	3.72073	0.881098	26.8828	7.37995e-63	3.62697e-61	132.783
chr18:79397447	4.77707	-0.159512	26.8828	7.38125e-63	3.62758e-61	132.782
chr3:42080159	3.6672	-1.1497	26.8827	7.38257e-63	3.62821e-61	132.782
chr7:593414	-4.18573	0.392378	-26.8827	7.38354e-63	3.62866e-61	132.782
chr4:39771320	4.19195	-0.156707	26.8825	7.38999e-63	3.6318e-61	132.781
chr6:18503697	3.0139	1.34476	26.8825	7.39057e-63	3.63206e-61	132.781
chr22:38715317	-3.86159	1.21652	-26.8823	7.39819e-63	3.63578e-61	132.78
chr22:24181148	3.67402	-0.519085	26.8823	7.39932e-63	3.63631e-61	132.78
chr1:85330974	3.49695	-1.33384	26.8822	7.4003e-63	3.63676e-61	132.78
chr19:47716699	4.14988	-0.0537195	26.8822	7.40043e-63	3.6368e-61	132.78
chr17:31517412	3.3239	0.589146	26.8822	7.40166e-63	3.63738e-61	132.78
chr2:241561042	4.09951	-1.19683	26.8822	7.40299e-63	3.63801e-61	132.78
chr22:22810751	3.49878	-0.349756	26.8821	7.4061e-63	3.63951e-61	132.779
chr7:140060574	4.20927	0.0429268	26.882	7.4081e-63	3.64047e-61	132.779
chr4:184599279	3.79878	-0.300122	26.882	7.40967e-63	3.64122e-61	132.779
chr3:143430051	3.7461	-0.156829	26.8819	7.41175e-63	3.64221e-61	132.778
chr3:195810802	5.03646	-0.595183	26.8819	7.41467e-63	3.64362e-61	132.778
chr19:44757258	4.65134	-1.52079	26.8818	7.41739e-63	3.64493e-61	132.778
chr17:14673119	-2.97756	-2.02476	-26.8818	7.41797e-63	3.64519e-61	132.778
chr7:2274377	3.40488	1.25073	26.8818	7.41824e-63	3.6453e-61	132.777
chr17:57463424	3.9561	-0.804756	26.8817	7.42083e-63	3.64655e-61	132.777
chr16:28887216	3.60183	-0.147256	26.8817	7.42102e-63	3.64661e-61	132.777
chr5:171152506	3.82854	0.0460976	26.8817	7.42257e-63	3.64733e-61	132.777
chr1:230268604	4.5061	-0.801707	26.8817	7.42259e-63	3.64733e-61	132.777
chr7:69685056	3.59122	0.269146	26.8816	7.42421e-63	3.6481e-61	132.777
chr5:139642065	4.3172	-0.163841	26.8816	7.42636e-63	3.64913e-61	132.776
chr13:100594489	3.73049	1.33256	26.8815	7.42912e-63	3.65046e-61	132.776
chr18:77086884	3.82232	-0.827988	26.8815	7.42997e-63	3.65085e-61	132.776
chr9:133882590	3.36841	-0.4225	26.8815	7.43015e-63	3.65092e-61	132.776
chr7:116527077	3.37756	-1.76988	26.8814	7.4313e-63	3.65146e-61	132.776
chr13:27998035	2.9939	0.329146	26.8814	7.43379e-63	3.65265e-61	132.775
chr12:120263113	2.81561	-2.05098	26.8813	7.43609e-63	3.65376e-61	132.775
chr6:44227541	3.6811	0.836402	26.8813	7.43738e-63	3.65437e-61	132.775
chr20:25147909	3.0678	0.720732	26.8813	7.43756e-63	3.65443e-61	132.775
chr11:130190016	-3.29305	-0.391524	-26.8812	7.44077e-63	3.65598e-61	132.774
chr1:108016476	3.07854	-2.34244	26.8811	7.44201e-63	3.65656e-61	132.774
chr20:44970526	-2.77524	0.277256	-26.8811	7.44343e-63	3.65723e-61	132.774
chr6:10205995	-3.68256	0.172012	-26.8811	7.44406e-63	3.65752e-61	132.774
chr12:6377473	-2.73402	-0.586402	-26.881	7.44749e-63	3.65918e-61	132.774
chr2:42050526	2.73207	1.10372	26.881	7.44849e-63	3.65964e-61	132.773
chr10:133206534	2.56695	1.65713	26.881	7.4489e-63	3.65982e-61	132.773
chr13:20189358	-3.10049	-0.517805	-26.8809	7.44962e-63	3.66015e-61	132.773
chr12:123141585	3.195	1.63835	26.8809	7.45042e-63	3.66051e-61	132.773
chr5:69238908	3.58427	0.271524	26.8808	7.45323e-63	3.66187e-61	132.773
chr9:136361997	3.39146	1.58841	26.8807	7.45829e-63	3.66433e-61	132.772
chr10:2657091	3.47037	1.49335	26.8807	7.45838e-63	3.66435e-61	132.772
chr2:215880667	4.17134	0.917744	26.8807	7.45889e-63	3.66457e-61	132.772
chr20:37344785	3.3111	0.616159	26.8805	7.46527e-63	3.66768e-61	132.771
chr5:1828355	3.06976	-0.74622	26.8804	7.46948e-63	3.66972e-61	132.771
chr1:50569193	2.73756	2.02902	26.8804	7.47068e-63	3.67029e-61	132.77
chr16:16993250	-3.34207	-1.10494	-26.8803	7.47458e-63	3.67218e-61	132.77
chr2:933204	3.40476	-0.220183	26.8803	7.47579e-63	3.67275e-61	132.77
chr12:132558983	-2.8439	-2.18537	-26.8802	7.47745e-63	3.67354e-61	132.77
chr22:36922977	4.2022	-0.859634	26.8802	7.47868e-63	3.67411e-61	132.769
chr8:143812925	5.70988	-0.0404268	26.8801	7.48319e-63	3.6763e-61	132.769
chr17:82335015	-3.46329	-1.27372	-26.8799	7.48822e-63	3.67875e-61	132.768
chr14:101073190	3.18061	-2.4303	26.8799	7.48932e-63	3.67926e-61	132.768
chr1:204130828	4.27415	-1.10915	26.8798	7.49367e-63	3.68138e-61	132.767
chr3:73658340	3.92756	0.784024	26.8796	7.50177e-63	3.68533e-61	132.766
chr2:45759538	4.4522	-0.899634	26.8796	7.50261e-63	3.68572e-61	132.766
chr3:194852545	3.64573	1.17372	26.8795	7.50449e-63	3.68661e-61	132.766
chr10:71738015	-4.29573	0.216646	-26.8794	7.50848e-63	3.68855e-61	132.765
chr15:99438780	2.94451	-0.734329	26.8793	7.51165e-63	3.69008e-61	132.765
chr9:129451203	3.27927	-0.139268	26.8793	7.51255e-63	3.6905e-61	132.765
chr2:239903192	3.78049	-0.0321951	26.879	7.52238e-63	3.6953e-61	132.764
chr15:57328318	2.93366	2.19341	26.879	7.52365e-63	3.6959e-61	132.763
chr9:91117680	3.565	-1.30433	26.8789	7.52665e-63	3.69734e-61	132.763
chr9:137199493	3.20207	-0.295183	26.8789	7.52807e-63	3.69801e-61	132.763
chr4:184599222	2.53085	1.63506	26.8789	7.52876e-63	3.69833e-61	132.763
chr10:122192443	4.6539	-0.765976	26.8789	7.5293e-63	3.69857e-61	132.763
chr12:120263114	2.81232	-2.17921	26.8789	7.52937e-63	3.69857e-61	132.763
chr17:50183503	3.27317	-0.00158537	26.8788	7.53152e-63	3.6996e-61	132.762
chr17:80751815	4.64451	-0.722622	26.8787	7.53627e-63	3.70191e-61	132.762
chr13:77836534	-3.98866	-0.64311	-26.8786	7.53763e-63	3.70255e-61	132.762
chr2:152415268	5.03902	-0.513659	26.8786	7.54062e-63	3.704e-61	132.761
chr6:31683846	4.85439	-0.118293	26.8784	7.54516e-63	3.7062e-61	132.761
chr14:88011173	3.96805	-0.852073	26.8784	7.5475e-63	3.70732e-61	132.76
chr2:174827391	4.35171	-0.535854	26.8784	7.54755e-63	3.70732e-61	132.76
chr1:54987757	2.63037	-0.577012	26.8783	7.54882e-63	3.70792e-61	132.76
chr14:23260582	2.87463	1.37585	26.8783	7.55134e-63	3.70913e-61	132.76
chr1:59147137	2.58915	-2.98128	26.8783	7.5519e-63	3.70938e-61	132.76
chr3:42844013	3.57585	1.3561	26.8782	7.5534e-63	3.71009e-61	132.759
chr1:2001730	3.79707	-0.372073	26.878	7.56325e-63	3.7149e-61	132.758
chr22:37750272	4.46939	-0.62372	26.8779	7.56457e-63	3.71553e-61	132.758
chr2:27089727	2.53061	1.88116	26.8779	7.56549e-63	3.71595e-61	132.758
chr10:76035848	4.13427	-0.207012	26.8778	7.56842e-63	3.71736e-61	132.757
chr1:151905131	4.24366	0.255	26.8778	7.57089e-63	3.71855e-61	132.757
chr18:10033161	-2.56122	0.0170732	-26.8777	7.57407e-63	3.72009e-61	132.757
chr1:87318227	3.08598	1.36238	26.8777	7.57511e-63	3.72057e-61	132.757
chr3:123384067	3.23317	0.473659	26.8775	7.58054e-63	3.72321e-61	132.756
chr15:38818419	2.99951	0.985854	26.8774	7.58566e-63	3.7257e-61	132.755
chr10:101759772	3.75659	-0.710366	26.8773	7.58744e-63	3.72655e-61	132.755
chr7:44221545	2.96878	0.18	26.8772	7.59233e-63	3.72892e-61	132.754
chr16:86580005	3.68829	-1.57378	26.8771	7.59549e-63	3.73045e-61	132.754
chr2:240780421	2.34537	0.949512	26.8771	7.59689e-63	3.73111e-61	132.754
chr11:64116033	4.52378	0.441159	26.8771	7.59807e-63	3.73166e-61	132.754
chr16:30997706	3.35305	-2.53348	26.8769	7.60358e-63	3.73434e-61	132.753
chr17:72623713	3.10622	0.659207	26.8769	7.60412e-63	3.73458e-61	132.753
chr10:88897220	3.69122	-1.83585	26.8768	7.60668e-63	3.73581e-61	132.752
chr1:27006702	3.70817	1.47482	26.8768	7.60684e-63	3.73586e-61	132.752
chr12:15928972	3.82707	0.153293	26.8767	7.61309e-63	3.73891e-61	132.752
chr11:62792553	3.46524	0.593354	26.8767	7.61409e-63	3.73937e-61	132.751
chr7:128357554	3.43317	-1.43463	26.8766	7.61588e-63	3.74022e-61	132.751
chr10:123635927	3.78341	-1.41537	26.8766	7.61659e-63	3.74055e-61	132.751
chr14:73489702	4.12866	-0.735671	26.8765	7.62011e-63	3.74225e-61	132.751
chr11:72425298	-3.59573	1.24518	-26.8765	7.622e-63	3.74315e-61	132.75
chr16:85592887	3.60195	0.31061	26.8762	7.63039e-63	3.74725e-61	132.749
chr2:96950915	3.0589	-0.00859756	26.8762	7.63064e-63	3.74734e-61	132.749
chr4:7024326	4.47512	0.364634	26.8762	7.63125e-63	3.74762e-61	132.749
chr14:23414014	4.18963	-0.479329	26.8762	7.63152e-63	3.74772e-61	132.749
chr1:240658506	4.17183	0.9125	26.8761	7.63489e-63	3.74935e-61	132.749
chr1:2535588	3.60939	-1.21128	26.8761	7.63675e-63	3.75024e-61	132.748
chr20:38646101	-3.19634	-0.993659	-26.8761	7.63701e-63	3.75034e-61	132.748
chr20:40416585	4.11683	-0.801098	26.876	7.6381e-63	3.75085e-61	132.748
chr3:18369937	-4.11305	0.23628	-26.876	7.64101e-63	3.75225e-61	132.748
chr22:37079300	2.64634	-1.83268	26.8759	7.64334e-63	3.75337e-61	132.748
chr14:80754757	4.35293	0.92561	26.8758	7.6468e-63	3.75504e-61	132.747
chr15:81254770	3.94171	-0.954756	26.8757	7.65156e-63	3.75735e-61	132.747
chr1:13699536	3.56805	1.09976	26.8757	7.65253e-63	3.7578e-61	132.746
chr9:26746837	4.02634	-1.08854	26.8756	7.65371e-63	3.75835e-61	132.746
chr7:94649518	4.225	-1.42896	26.8756	7.65406e-63	3.7585e-61	132.746
chr5:40191232	3.42476	1.08372	26.8755	7.65896e-63	3.76088e-61	132.746
chr6:168091490	4.11049	-0.610488	26.8755	7.65996e-63	3.76134e-61	132.745
chr15:78899863	4.15805	-0.30122	26.8754	7.66308e-63	3.76285e-61	132.745
chr12:54044634	-2.50524	-2.18506	-26.8753	7.66631e-63	3.76441e-61	132.745
chr9:133534227	3.01232	-1.0864	26.8753	7.66745e-63	3.76494e-61	132.744
chr19:36182839	4.58841	-0.627622	26.8752	7.66891e-63	3.76563e-61	132.744
chr17:78384262	-2.89866	-2.40872	-26.875	7.67913e-63	3.77063e-61	132.743
chr7:47654059	4.14866	-0.887988	26.875	7.6798e-63	3.77093e-61	132.743
chr16:84544577	-3.20439	-1.37451	-26.8749	7.68153e-63	3.77175e-61	132.743
chr2:102006886	3.53646	-1.80628	26.8749	7.68434e-63	3.7731e-61	132.742
chr19:6108190	4.69646	-0.530427	26.8748	7.6857e-63	3.77374e-61	132.742
chr12:114671836	-3.18976	-1.54024	-26.8748	7.68665e-63	3.77418e-61	132.742
chr17:83081870	3.37646	-2.33604	26.8747	7.69173e-63	3.77665e-61	132.741
chr18:79935359	2.8278	1.48646	26.8747	7.69202e-63	3.77677e-61	132.741
chr1:245715480	3.26976	-1.99329	26.8746	7.69484e-63	3.77813e-61	132.741
chr16:83836373	-3.05183	0.240915	-26.8746	7.69568e-63	3.77851e-61	132.741
chr1:2132356	4.0178	-1.3861	26.8744	7.70018e-63	3.78069e-61	132.74
chr2:438948	2.97854	1.22476	26.8744	7.70127e-63	3.7812e-61	132.74
chr17:6996928	3.19793	1.26311	26.8742	7.70882e-63	3.78488e-61	132.739
chr11:69106444	4.71134	-0.591402	26.8742	7.70971e-63	3.78529e-61	132.739
chr16:72257251	3.33415	1.37939	26.8741	7.71424e-63	3.78749e-61	132.738
chr3:181464421	3.15341	1.05329	26.874	7.71597e-63	3.78831e-61	132.738
chr11:61755190	2.59829	1.36659	26.874	7.71694e-63	3.78876e-61	132.738
chr17:50619666	2.90134	1.44762	26.8739	7.72291e-63	3.79167e-61	132.737
chr5:39198217	3.82122	-0.620244	26.8738	7.72737e-63	3.79383e-61	132.737
chr6:36540097	3.9928	-0.148232	26.8736	7.73294e-63	3.79654e-61	132.736
chr2:196278865	2.55707	1.61866	26.8736	7.73377e-63	3.79692e-61	132.736
chr7:143392161	3.97695	-0.483476	26.8736	7.73435e-63	3.79718e-61	132.736
chr16:58644853	3.92561	-0.554146	26.8735	7.7364e-63	3.79815e-61	132.735
chr13:113005832	-4.01829	0.0814634	-26.8735	7.73676e-63	3.79831e-61	132.735
chr3:113136077	3.37244	0.599634	26.8734	7.74267e-63	3.80118e-61	132.735
chr4:108165910	3.04402	1.0997	26.8733	7.74489e-63	3.80224e-61	132.734
chr13:112712590	2.61146	2.04683	26.8732	7.74751e-63	3.8035e-61	132.734
chr1:15723929	3.8928	1.07116	26.8732	7.75007e-63	3.80473e-61	132.734
chr8:81216723	2.87793	0.54689	26.8731	7.75209e-63	3.80569e-61	132.733
chr13:109784228	3.81805	0.953902	26.8731	7.75291e-63	3.80607e-61	132.733
chr9:16864733	4.79268	0.354146	26.8731	7.75415e-63	3.80665e-61	132.733
chr12:132170267	-3.24561	-1.64659	-26.873	7.75687e-63	3.80796e-61	132.733
chr12:55929855	-2.89037	1.1536	-26.873	7.75768e-63	3.80833e-61	132.733
chr11:95091649	3.22549	1.26616	26.873	7.75903e-63	3.80897e-61	132.733
chr10:76330719	4.38305	-0.785671	26.8728	7.7645e-63	3.81163e-61	132.732
chr19:17326611	4.35183	-0.714573	26.8728	7.76624e-63	3.81246e-61	132.732
chr10:114259954	4.39659	-0.146951	26.8727	7.7698e-63	3.81418e-61	132.731
chr17:78862170	4.76268	-1.07427	26.8726	7.77218e-63	3.81532e-61	132.731
chr19:6752596	4.27463	0.582317	26.8726	7.77364e-63	3.81601e-61	132.731
chr2:21326322	2.84061	-0.753598	26.8725	7.77527e-63	3.81678e-61	132.73
chr17:77426365	4.45073	-1.21293	26.8725	7.77805e-63	3.81812e-61	132.73
chr15:93136370	3.17122	-0.19878	26.8725	7.77881e-63	3.81846e-61	132.73
chr18:75127842	4.12305	-0.784451	26.8724	7.77942e-63	3.81873e-61	132.73
chr13:56862132	4.02878	0.93378	26.8724	7.77946e-63	3.81873e-61	132.73
chr5:83844680	2.22134	-2.7164	26.8724	7.78117e-63	3.81954e-61	132.73
chr22:23216753	-4.37695	0.522866	-26.8724	7.78161e-63	3.81973e-61	132.73
chr2:234556036	3.36439	-0.816707	26.8722	7.78747e-63	3.82258e-61	132.729
chr2:152505707	3.99207	0.424939	26.8722	7.78763e-63	3.82263e-61	132.729
chr1:224164239	-3.40146	0.245	-26.8722	7.78776e-63	3.82267e-61	132.729
chr12:3454920	2.74427	0.619451	26.8722	7.78796e-63	3.82274e-61	132.729
chr2:160398552	3.59963	0.932622	26.8721	7.79181e-63	3.8246e-61	132.728
chr6:32815019	3.99634	0.557439	26.8721	7.79439e-63	3.82584e-61	132.728
chr5:138827546	3.39085	1.83665	26.872	7.79529e-63	3.82626e-61	132.728
chr22:50085806	-4.08927	-0.633293	-26.872	7.79641e-63	3.82678e-61	132.728
chr2:218124232	3.55463	-0.835122	26.8718	7.80327e-63	3.83012e-61	132.727
chr1:36422791	3.61902	1.12098	26.8718	7.80528e-63	3.83108e-61	132.727
chr17:2379319	3.80317	1.10317	26.8717	7.80769e-63	3.83223e-61	132.726
chr16:88901151	2.93488	1.69024	26.8716	7.81463e-63	3.83562e-61	132.725
chr9:134410385	-3.72878	0.215366	-26.8714	7.82075e-63	3.83859e-61	132.725
chr5:97368676	2.59146	1.88122	26.8713	7.82277e-63	3.83956e-61	132.724
chr12:49133045	3.84134	-0.444451	26.8713	7.82283e-63	3.83956e-61	132.724
chr1:26863620	4.46146	-1.21061	26.8713	7.8245e-63	3.84035e-61	132.724
chrX:49038216	3.80512	0.843049	26.8712	7.82942e-63	3.84274e-61	132.724
chr4:184650717	3.69915	-1.00543	26.8712	7.83027e-63	3.84313e-61	132.723
chr10:100511035	-3.72866	0.19689	-26.8711	7.83158e-63	3.84375e-61	132.723
chr8:95485455	3.86232	-1.65811	26.8711	7.83395e-63	3.84488e-61	132.723
chr11:2129644	2.71134	1.40811	26.871	7.83497e-63	3.84536e-61	132.723
chr11:5605508	4.59378	0.908598	26.871	7.83778e-63	3.8467e-61	132.722
chr17:1191052	4.18451	-0.119329	26.8709	7.84151e-63	3.84851e-61	132.722
chr13:67226992	3.16768	-1.05433	26.8708	7.8451e-63	3.85024e-61	132.722
chr12:119679713	4.50488	-0.0980488	26.8707	7.84683e-63	3.85106e-61	132.721
chr1:6003403	3.41171	0.404024	26.8707	7.84857e-63	3.85189e-61	132.721
chr1:2404681	4.47573	-0.829817	26.8707	7.84863e-63	3.8519e-61	132.721
chr19:5037343	4.04024	-0.65939	26.8707	7.85027e-63	3.85267e-61	132.721
chr3:193771349	4.18159	1.35396	26.8706	7.85063e-63	3.85282e-61	132.721
chr13:73914344	3.09793	0.975305	26.8706	7.85409e-63	3.85449e-61	132.72
chr11:125351200	3.68829	0.430244	26.8706	7.85453e-63	3.85468e-61	132.72
chr17:83083021	3.53073	0.734512	26.8705	7.85583e-63	3.85529e-61	132.72
chr6:106097920	-3.48146	-1.62463	-26.8705	7.85839e-63	3.85652e-61	132.72
chr7:32669625	3.84695	-0.769207	26.8703	7.86351e-63	3.85901e-61	132.719
chr10:557995	3.23024	0.222073	26.8703	7.8652e-63	3.85981e-61	132.719
chr7:124566941	3.98841	-0.496768	26.8703	7.86633e-63	3.86034e-61	132.719
chr6:589391	3.87695	1.60482	26.8702	7.86856e-63	3.86141e-61	132.719
chr10:48476632	-3.44963	0.389939	-26.8701	7.87332e-63	3.86371e-61	132.718
chr12:64694928	4.6472	-0.0525	26.87	7.87595e-63	3.86498e-61	132.718
chr4:76744479	4.34854	-0.414634	26.87	7.87809e-63	3.866e-61	132.717
chr13:22736467	4.42305	-0.479939	26.8699	7.87951e-63	3.86667e-61	132.717
chr2:11542737	3.01463	0.767805	26.8699	7.8814e-63	3.86757e-61	132.717
chr8:12907422	2.81317	1.68476	26.8698	7.88378e-63	3.86871e-61	132.717
chr22:27636007	3.0828	1.50006	26.8698	7.88548e-63	3.86952e-61	132.716
chr16:629475	2.68854	0.963415	26.8698	7.88619e-63	3.86984e-61	132.716
chr6:31117334	3.59366	1.20707	26.8697	7.88926e-63	3.87132e-61	132.716
chr10:69899824	3.40963	0.168354	26.8695	7.89672e-63	3.87495e-61	132.715
chr2:26675027	3.24415	1.07671	26.8694	7.9008e-63	3.87692e-61	132.714
chrX:103587290	3.71793	-0.75372	26.8693	7.90397e-63	3.87846e-61	132.714
chr15:78276636	4.68061	-0.537744	26.8693	7.90558e-63	3.87921e-61	132.714
chr14:20997876	3.80756	0.421829	26.8692	7.90781e-63	3.88028e-61	132.714
chr8:127793710	2.48183	-0.360427	26.8692	7.90805e-63	3.88037e-61	132.714
chr7:1088934	3.64183	-0.787012	26.8692	7.91065e-63	3.88162e-61	132.713
chr12:57194166	4.30768	0.329695	26.869	7.91727e-63	3.88482e-61	132.712
chr1:37481727	-2.53732	0.437195	-26.869	7.91727e-63	3.88482e-61	132.712
chr4:48506869	4.29878	-0.524512	26.869	7.91851e-63	3.8854e-61	132.712
chr3:134002991	3.66707	0.215488	26.8688	7.92679e-63	3.88943e-61	132.711
chr5:98741690	2.85659	1.38488	26.8687	7.928e-63	3.89e-61	132.711
chr4:139989088	3.95463	-0.604634	26.8687	7.92811e-63	3.89002e-61	132.711
chr20:11249048	3.20171	0.134146	26.8687	7.93082e-63	3.89133e-61	132.711
chr11:6629881	3.67695	0.030061	26.8685	7.93517e-63	3.89344e-61	132.71
chr4:8548644	3.49585	-1.25805	26.8685	7.93781e-63	3.8947e-61	132.71
chr2:38430832	3.74805	0.550488	26.8685	7.93897e-63	3.89524e-61	132.71
chr20:62862901	3.36012	-0.893598	26.8684	7.9392e-63	3.89533e-61	132.71
chr22:27799727	4.0378	-1.1628	26.8684	7.94192e-63	3.89664e-61	132.709
chr22:36065301	2.69659	1.65073	26.8683	7.94398e-63	3.89762e-61	132.709
chr13:35923768	3.73585	0.464268	26.8683	7.94619e-63	3.89868e-61	132.709
chr1:911176	4.1139	-1.33573	26.8683	7.94665e-63	3.89887e-61	132.709
chr5:132774258	4.30902	-0.856341	26.8682	7.94748e-63	3.89925e-61	132.709
chr3:58059560	5.34183	-0.596646	26.8682	7.95014e-63	3.90053e-61	132.708
chr12:87815821	3.47024	0.97878	26.8682	7.95097e-63	3.90091e-61	132.708
chr5:168317053	3.2078	0.294024	26.8681	7.95352e-63	3.90213e-61	132.708
chr2:199303854	3.74976	-0.35378	26.8681	7.95432e-63	3.9025e-61	132.708
chr6:88637643	5.05768	-0.267744	26.868	7.95853e-63	3.90454e-61	132.707
chr2:235089330	3.20549	-0.0378659	26.8679	7.96101e-63	3.90573e-61	132.707
chr7:6166039	4.57817	-0.499817	26.8679	7.9623e-63	3.90633e-61	132.707
chr12:9113382	2.25695	2.33274	26.8678	7.96334e-63	3.90681e-61	132.707
chr12:59781034	2.53561	0.555	26.8678	7.96472e-63	3.90747e-61	132.706
chr9:3054134	2.93878	1.57	26.8678	7.96696e-63	3.90854e-61	132.706
chr8:28608948	3.00634	2.04159	26.8677	7.96794e-63	3.90899e-61	132.706
chr8:58146178	-3.05537	-1.02598	-26.8676	7.97192e-63	3.91091e-61	132.706
chr10:29585843	4.08183	-0.260427	26.8676	7.97435e-63	3.91208e-61	132.705
chr15:41893925	4.04	1.07622	26.8676	7.97522e-63	3.91248e-61	132.705
chr9:97557958	-3.40561	-1.03037	-26.8675	7.97607e-63	3.91287e-61	132.705
chr13:110409837	-4.33537	-0.0339024	-26.8675	7.97612e-63	3.91287e-61	132.705
chr2:200751425	2.90854	2.09073	26.8673	7.98404e-63	3.91672e-61	132.704
chr8:13334646	4.30646	-1.21348	26.8673	7.98609e-63	3.9177e-61	132.704
chr14:103315491	-3.96561	0.306707	-26.8673	7.98618e-63	3.91772e-61	132.704
chr3:111858755	3.74317	-1.31	26.8672	7.98987e-63	3.9195e-61	132.703
chr11:70545202	3.75963	-0.805915	26.8671	7.99354e-63	3.92127e-61	132.703
chr13:112756831	4.22305	0.473841	26.867	7.99885e-63	3.92384e-61	132.702
chr12:132179201	-3.37085	-1.20226	-26.867	7.99889e-63	3.92384e-61	132.702
chr7:139713277	4.12293	-0.298293	26.8669	8.00118e-63	3.92494e-61	132.702
chr7:149765582	4.43793	-0.49872	26.8669	8.00261e-63	3.92561e-61	132.702
chr4:152998661	3.83707	0.266707	26.8668	8.00564e-63	3.92707e-61	132.701
chr9:136855300	3.6789	-0.0157927	26.8668	8.00756e-63	3.92798e-61	132.701
chr4:121668465	3.86683	1.30744	26.8667	8.00851e-63	3.92842e-61	132.701
chr8:88319608	3.0011	-0.0118902	26.8667	8.00873e-63	3.9285e-61	132.701
chr9:136552193	3.15841	-2.07189	26.8665	8.01659e-63	3.93233e-61	132.7
chr3:64501405	-3.95037	0.384329	-26.8665	8.01975e-63	3.93385e-61	132.7
chr18:5982631	3.25463	1.16878	26.8664	8.02169e-63	3.93477e-61	132.699
chr8:11877311	3.29183	-0.397744	26.8664	8.02261e-63	3.9352e-61	132.699
chr8:6561990	-3.51963	0.733841	-26.8664	8.0233e-63	3.93551e-61	132.699
chr19:3828713	3.88915	-1.05835	26.8663	8.02513e-63	3.93638e-61	132.699
chr20:51540870	-3.43732	-0.118902	-26.8662	8.02858e-63	3.93805e-61	132.698
chr8:102417031	4.15317	-0.182683	26.8662	8.03129e-63	3.93932e-61	132.698
chr2:191845947	-3.96695	-0.320915	-26.8662	8.0313e-63	3.93932e-61	132.698
chr4:76948306	4.21415	-1.57012	26.8661	8.03603e-63	3.94162e-61	132.698
chr9:87551925	4.01159	-0.972256	26.866	8.0389e-63	3.94299e-61	132.697
chr1:54967491	3.58756	1.12293	26.8659	8.04352e-63	3.94523e-61	132.697
chr11:44244181	3.40951	0.800366	26.8657	8.04985e-63	3.94831e-61	132.696
chr17:28406544	2.52476	-2.59018	26.8657	8.05196e-63	3.94932e-61	132.696
chr1:18892306	2.76171	2.23732	26.8656	8.05351e-63	3.95005e-61	132.695
chr7:151427909	3.09817	0.0889634	26.8655	8.05815e-63	3.9523e-61	132.695
chr7:144118440	3.56634	-0.491951	26.8655	8.05855e-63	3.95246e-61	132.695
chr7:593579	-4.15927	0.22	-26.8654	8.06289e-63	3.95457e-61	132.694
chr13:101146372	3.02561	0.618415	26.8653	8.06892e-63	3.9575e-61	132.693
chr21:43369809	2.56927	2.04744	26.8653	8.06927e-63	3.95764e-61	132.693
chr20:5548291	2.53415	0.890732	26.8653	8.06941e-63	3.95768e-61	132.693
chr14:89254040	3.32037	0.665427	26.8652	8.06958e-63	3.95774e-61	132.693
chr10:2898157	2.8972	-1.0614	26.8651	8.07497e-63	3.96035e-61	132.693
chr2:215912513	3.08146	0.996341	26.865	8.07776e-63	3.96169e-61	132.692
chr21:32099931	2.72524	0.716524	26.865	8.07848e-63	3.96202e-61	132.692
chr1:1210234	3.5939	0.548293	26.8649	8.08583e-63	3.96559e-61	132.691
chr2:148978647	-3.68902	0.172195	-26.8648	8.08773e-63	3.9665e-61	132.691
chr9:133534309	3.38341	-1.58622	26.8647	8.09076e-63	3.96796e-61	132.691
chr7:138663480	3.51622	0.092622	26.8645	8.09878e-63	3.97186e-61	132.69
chr12:1776674	4.41232	-1.13494	26.8645	8.10106e-63	3.97295e-61	132.689
chr6:36140288	3.60427	0.276402	26.8645	8.10172e-63	3.97325e-61	132.689
chr10:101133790	3.30659	-2.8639	26.8644	8.10529e-63	3.97497e-61	132.689
chr1:223700728	4.23598	-0.864207	26.8642	8.11113e-63	3.97781e-61	132.688
chr8:19259119	3.00488	0.824634	26.8642	8.11191e-63	3.97816e-61	132.688
chr17:41381156	3.58329	1.26567	26.8642	8.11272e-63	3.97853e-61	132.688
chr16:58684149	2.62317	-2.34549	26.8642	8.11368e-63	3.97897e-61	132.688
chr5:78467978	2.99146	-1.41183	26.864	8.12026e-63	3.98217e-61	132.687
chr17:7823877	4.37488	-1.10073	26.864	8.12031e-63	3.98217e-61	132.687
chr4:1205318	3.61768	0.802256	26.864	8.12217e-63	3.98305e-61	132.687
chr16:98459	2.68598	2.36335	26.8638	8.12798e-63	3.98587e-61	132.686
chr10:11921947	2.89841	0.734573	26.8638	8.12954e-63	3.98661e-61	132.686
chr2:105400354	4.57037	-0.577256	26.8638	8.12962e-63	3.98662e-61	132.686
chr12:31953118	3.55024	-0.366951	26.8637	8.13384e-63	3.98866e-61	132.685
chr11:1449089	-4.65183	0.105427	-26.8636	8.13912e-63	3.99123e-61	132.685
chr20:25060146	4.45	1.26939	26.8636	8.13946e-63	3.99136e-61	132.685
chr11:75503730	2.50537	0.669024	26.8635	8.14256e-63	3.99285e-61	132.684
chr21:42040900	3.76793	1.1764	26.8634	8.14639e-63	3.99471e-61	132.684
chr22:37421133	-4.13195	-0.57622	-26.8633	8.14974e-63	3.99632e-61	132.683
chr2:237708735	4.28378	-1.1147	26.8633	8.15004e-63	3.99644e-61	132.683
chr6:148523206	2.60768	1.1075	26.8633	8.15106e-63	3.99691e-61	132.683
chr16:14559877	-2.72915	1.31665	-26.8632	8.15374e-63	3.99819e-61	132.683
chr9:94920375	3.3461	-0.178049	26.8632	8.15399e-63	3.99829e-61	132.683
chr20:61185284	3.26841	1.31591	26.8632	8.15556e-63	3.99903e-61	132.683
chr5:172969446	-3.68427	0.983598	-26.8631	8.1584e-63	4.0004e-61	132.682
chr12:113233331	-3.38756	-1.09829	-26.863	8.16262e-63	4.00244e-61	132.682
chr2:181890195	3.22488	1.78439	26.863	8.1633e-63	4.00274e-61	132.682
chr4:3442674	3.68756	-1.11012	26.8628	8.17084e-63	4.00641e-61	132.681
chr13:72508561	3.045	1.53738	26.8628	8.17147e-63	4.00669e-61	132.681
chr1:94044758	3.41146	-1.35098	26.8627	8.17303e-63	4.00743e-61	132.681
chr2:144334856	2.92305	0.935427	26.8626	8.17724e-63	4.00946e-61	132.68
chr10:8047683	-2.93976	-1.99049	-26.8626	8.17819e-63	4.0099e-61	132.68
chr4:110474668	3.41171	-0.907073	26.8622	8.19776e-63	4.01947e-61	132.678
chr7:158569393	3.68354	-0.192378	26.8621	8.19842e-63	4.01977e-61	132.678
chr6:167720616	2.79756	1.05695	26.8621	8.19875e-63	4.0199e-61	132.677
chr1:3903058	-3.51159	2.15079	-26.8621	8.20065e-63	4.0208e-61	132.677
chr16:87227727	3.10073	1.32915	26.862	8.20557e-63	4.02319e-61	132.677
chr12:23951180	3.64561	-0.776707	26.8618	8.21214e-63	4.02638e-61	132.676
chr7:496567	-3.3061	-0.131098	-26.8617	8.21475e-63	4.02763e-61	132.676
chr13:27466501	3.54183	-0.269329	26.8617	8.21564e-63	4.02804e-61	132.675
chr17:77321063	3.95805	-1.58573	26.8617	8.21597e-63	4.02817e-61	132.675
chr22:20565714	3.01415	2.0439	26.8617	8.21792e-63	4.0291e-61	132.675
chr1:1426095	4.17634	-1.3278	26.8616	8.22088e-63	4.03052e-61	132.675
chr19:55550486	3.87524	-1.39445	26.8614	8.22869e-63	4.03432e-61	132.674
chr22:26757165	2.98561	-0.708537	26.8614	8.22925e-63	4.03457e-61	132.674
chr16:77318	3.69646	-1.91567	26.8614	8.23053e-63	4.03517e-61	132.674
chr12:6434333	3.64427	0.189695	26.8613	8.23174e-63	4.03573e-61	132.673
chr8:67746221	-2.84512	-1.56232	-26.8613	8.23329e-63	4.03646e-61	132.673
chr6:167097917	3.24695	1.89189	26.8613	8.23418e-63	4.03687e-61	132.673
chr17:45283370	3.71415	0.652927	26.8612	8.23722e-63	4.03834e-61	132.673
chr2:218169885	2.75329	1.56921	26.8612	8.23877e-63	4.03907e-61	132.673
chr7:41084613	3.63012	-0.950793	26.8611	8.2399e-63	4.03959e-61	132.672
chr17:82397982	4.34659	0.67561	26.8611	8.24084e-63	4.04002e-61	132.672
chr10:95260812	4.52659	-1.37	26.8611	8.24374e-63	4.04142e-61	132.672
chr22:30547077	2.78927	1.24439	26.8609	8.24877e-63	4.04386e-61	132.671
chr1:41919910	-3.4522	0.375	-26.8609	8.25128e-63	4.04506e-61	132.671
chr16:87457975	3.93451	-0.833354	26.8609	8.25197e-63	4.04537e-61	132.671
chr2:173357508	-3.64768	0.804207	-26.8607	8.25674e-63	4.04768e-61	132.67
chr1:24077793	2.88085	1.81823	26.8607	8.25751e-63	4.04803e-61	132.67
chr17:1935170	2.3811	2.5825	26.8607	8.25939e-63	4.04892e-61	132.67
chr17:50686766	3.21744	0.496037	26.8607	8.26065e-63	4.04951e-61	132.67
chr10:6473544	-4.04305	0.117256	-26.8606	8.26291e-63	4.05059e-61	132.67
chr15:38628078	3.13793	1.39226	26.8606	8.26308e-63	4.05064e-61	132.67
chr1:24696509	4.34963	0.599695	26.8606	8.26392e-63	4.05103e-61	132.67
chr16:89328586	5.38354	-0.232622	26.8605	8.26831e-63	4.05315e-61	132.669
chr12:39124512	4.14439	-0.505	26.8604	8.27233e-63	4.05509e-61	132.669
chr5:501810	-3.32537	1.23585	-26.8603	8.2735e-63	4.05564e-61	132.668
chr3:122534431	3.04488	1.28854	26.8602	8.27863e-63	4.05812e-61	132.668
chr14:58628531	4.27585	-0.846585	26.8602	8.2789e-63	4.05823e-61	132.668
chr15:80988515	3.99951	-1.04561	26.8602	8.2815e-63	4.05947e-61	132.667
chr9:17048497	2.70317	1.19244	26.8601	8.28351e-63	4.06043e-61	132.667
chr2:179862805	2.66439	-0.171463	26.86	8.28872e-63	4.06295e-61	132.667
chr16:81189375	4.45451	-0.753476	26.86	8.28905e-63	4.06309e-61	132.667
chr22:50702526	3.47963	-0.902866	26.86	8.28968e-63	4.06337e-61	132.666
chr7:946036	4.62573	-0.999207	26.86	8.29032e-63	4.06365e-61	132.666
chr2:36359567	3.50549	-1.1775	26.8599	8.29311e-63	4.06499e-61	132.666
chr7:47539944	3.29256	1.57811	26.8598	8.29769e-63	4.06721e-61	132.665
chr6:30192252	2.7228	1.69287	26.8597	8.29895e-63	4.0678e-61	132.665
chr1:2135154	4.66659	-1.21366	26.8597	8.29908e-63	4.06783e-61	132.665
chr10:73873037	3.20744	0.116524	26.8597	8.29922e-63	4.06787e-61	132.665
chr16:85480940	4.66341	-0.782561	26.8597	8.30259e-63	4.06949e-61	132.665
chr12:6384679	2.67585	0.360244	26.8597	8.30279e-63	4.06956e-61	132.665
chr3:113741332	-3.14878	0.412317	-26.8596	8.30498e-63	4.07061e-61	132.665
chr7:98211864	2.73659	0.435488	26.8595	8.30799e-63	4.07206e-61	132.664
chr6:168216877	-3.90134	0.122988	-26.8593	8.31613e-63	4.07601e-61	132.663
chr14:103712823	4.67098	-0.0304878	26.8593	8.31974e-63	4.07776e-61	132.663
chr17:31509422	3.80341	-0.368659	26.8591	8.32507e-63	4.08034e-61	132.662
chr10:131476017	3.29939	-0.4175	26.8591	8.32686e-63	4.08119e-61	132.662
chr2:96539410	2.40415	0.750976	26.859	8.33092e-63	4.08315e-61	132.661
chr1:27350259	5.01268	-0.809634	26.859	8.33266e-63	4.08398e-61	132.661
chr2:100881838	4.74915	-0.0246951	26.8589	8.33437e-63	4.08478e-61	132.661
chr1:10639422	3.42866	0.482256	26.8588	8.33838e-63	4.08672e-61	132.661
chr14:104120276	4.30195	-1.07146	26.8588	8.34058e-63	4.08777e-61	132.66
chr7:2114139	4.85549	-1.2625	26.8588	8.34117e-63	4.08803e-61	132.66
chr19:46785657	4.06037	0.0585976	26.8587	8.34284e-63	4.08882e-61	132.66
chr16:85622766	-2.81329	1.80823	-26.8587	8.34294e-63	4.08884e-61	132.66
chr19:6273792	-4.12085	-0.45872	-26.8587	8.34397e-63	4.08931e-61	132.66
chr8:143891073	-3.80585	-0.0596341	-26.8586	8.34641e-63	4.09048e-61	132.66
chr16:79312718	5.02488	0.144268	26.8586	8.34768e-63	4.09108e-61	132.659
chr1:234657553	-3.43561	-1.09512	-26.8585	8.35318e-63	4.09374e-61	132.659
chr19:15293544	-3.37756	-0.426585	-26.8584	8.35522e-63	4.09471e-61	132.659
chr6:35501070	4.1478	-0.691829	26.8584	8.35576e-63	4.09495e-61	132.658
chr14:104715667	2.63476	2.22799	26.8581	8.36983e-63	4.10182e-61	132.657
chr1:207104236	-3.46988	0.735549	-26.858	8.37436e-63	4.10401e-61	132.656
chr3:55474514	4.12756	0.0913415	26.8576	8.39153e-63	4.11239e-61	132.654
chr16:770195	4.30646	1.28494	26.8575	8.39442e-63	4.11378e-61	132.654
chr1:51644798	3.55732	0.273293	26.8574	8.39755e-63	4.11529e-61	132.654
chr3:105350228	4.0978	-0.757317	26.8574	8.39896e-63	4.11595e-61	132.653
chr7:797893	3.55622	0.769329	26.8574	8.40073e-63	4.11679e-61	132.653
chr17:79990996	3.38671	1.3497	26.8572	8.40617e-63	4.11942e-61	132.652
chr2:8539276	2.88293	1.83451	26.8572	8.40796e-63	4.12027e-61	132.652
chr9:87559525	3.84256	1.0686	26.8572	8.40847e-63	4.12049e-61	132.652
chr3:13818706	3.6239	2.07293	26.8572	8.40869e-63	4.12057e-61	132.652
chr2:164622170	3.32549	1.41372	26.857	8.41783e-63	4.12502e-61	132.651
chr22:24501656	4.08244	-0.931463	26.8569	8.41808e-63	4.12511e-61	132.651
chr7:106662484	3.60378	0.112378	26.8568	8.42344e-63	4.12771e-61	132.65
chr12:69070456	2.87207	-2.15018	26.8568	8.42368e-63	4.1278e-61	132.65
chr10:47403417	3.77232	0.1225	26.8568	8.42408e-63	4.12797e-61	132.65
chr22:49487699	4.02378	-1.11506	26.8567	8.43008e-63	4.13088e-61	132.65
chr5:150113680	2.88805	0.80939	26.8567	8.43072e-63	4.13116e-61	132.65
chr7:53491306	4.22	1.26378	26.8566	8.43475e-63	4.13311e-61	132.649
chr5:147939681	4.04951	-0.603171	26.8566	8.43506e-63	4.13323e-61	132.649
chr4:15005603	3.34756	0.506098	26.8566	8.43519e-63	4.13327e-61	132.649
chr17:50619654	3.13841	0.728963	26.8565	8.4391e-63	4.13515e-61	132.649
chr18:13825144	2.62634	0.819756	26.8564	8.43992e-63	4.13552e-61	132.648
chr2:233118496	-2.90012	0.726037	-26.8564	8.44009e-63	4.13558e-61	132.648
chr14:72075885	4.07902	-0.885488	26.8563	8.44562e-63	4.13826e-61	132.648
chr10:49503336	4.2839	0.0690244	26.8563	8.44727e-63	4.13904e-61	132.648
chr6:169166524	2.72256	0.667012	26.8562	8.45102e-63	4.14085e-61	132.647
chr4:37997142	2.8739	2.1478	26.8562	8.4522e-63	4.14139e-61	132.647
chr7:157703190	2.96939	1.40238	26.8561	8.45498e-63	4.14273e-61	132.647
chr16:66266796	-3.69476	-0.738841	-26.8561	8.45652e-63	4.14345e-61	132.647
chr7:47047236	4.34768	0.260915	26.856	8.45791e-63	4.14411e-61	132.646
chr6:18128572	3.14354	1.31006	26.8559	8.46349e-63	4.14681e-61	132.646
chr11:112289567	2.96988	1.80213	26.8559	8.46384e-63	4.14696e-61	132.646
chr1:24927576	3.28841	0.100061	26.8559	8.46514e-63	4.14756e-61	132.645
chr12:30996483	3.16329	1.99384	26.8558	8.46635e-63	4.14812e-61	132.645
chr17:77316345	3.10902	-1.98488	26.8557	8.47087e-63	4.15031e-61	132.645
chr7:1564812	3.62012	-1.54433	26.8556	8.47511e-63	4.15236e-61	132.644
chr4:153452326	3.41098	0.715244	26.8556	8.47746e-63	4.15348e-61	132.644
chr8:103372289	4.41622	-0.91628	26.8555	8.48019e-63	4.15479e-61	132.644
chr18:63237095	-3.13634	1.57085	-26.8555	8.48179e-63	4.15554e-61	132.644
chr17:41540336	2.97732	-0.288171	26.8554	8.48309e-63	4.15615e-61	132.643
chr6:110323242	3.61195	-0.95061	26.8552	8.49143e-63	4.16021e-61	132.642
chr13:24500717	4.69329	0.814451	26.8552	8.49191e-63	4.16041e-61	132.642
chr22:31630131	2.40329	-2.92896	26.8551	8.49731e-63	4.16303e-61	132.642
chr22:45831113	3.69268	0.408293	26.8551	8.49786e-63	4.16327e-61	132.642
chr4:2746493	2.95037	-2.43323	26.855	8.50277e-63	4.16565e-61	132.641
chr17:38415315	3.1361	-0.76939	26.8549	8.50483e-63	4.16663e-61	132.641
chr2:85258560	4.34122	-0.673049	26.8547	8.51515e-63	4.17164e-61	132.64
chr15:40253534	3.76183	-0.442134	26.8547	8.51518e-63	4.17164e-61	132.64
chr5:139675520	2.40476	1.2514	26.8547	8.51527e-63	4.17165e-61	132.64
chr6:170198942	3.34159	0.773354	26.8547	8.51546e-63	4.17172e-61	132.64
chr16:49749632	2.84476	1.06506	26.8547	8.51553e-63	4.17172e-61	132.64
chr9:3054353	3.54646	1.35579	26.8547	8.5162e-63	4.17202e-61	132.639
chr22:29310570	4.05317	-0.400976	26.8545	8.52349e-63	4.17556e-61	132.639
chr12:120235448	3.63341	-1.85049	26.8544	8.52608e-63	4.1768e-61	132.638
chr7:822024	3.59232	-1.74994	26.8544	8.52758e-63	4.17751e-61	132.638
chr22:48193099	-4.08329	0.293963	-26.8544	8.52917e-63	4.17826e-61	132.638
chr17:83083984	3.21841	-1.9425	26.8543	8.53063e-63	4.17894e-61	132.638
chr11:44520331	4.13024	-0.98939	26.8543	8.53212e-63	4.17964e-61	132.638
chr1:35574334	5.73671	-0.577256	26.8542	8.53686e-63	4.18194e-61	132.637
chr6:39054603	3.18012	0.507988	26.8541	8.54031e-63	4.18359e-61	132.637
chr10:6778308	3.52805	1.67341	26.8541	8.5418e-63	4.1843e-61	132.636
chr14:96224728	3.55085	-1.0753	26.854	8.54364e-63	4.18517e-61	132.636
chr6:16803970	4.72049	-0.912561	26.854	8.54668e-63	4.18663e-61	132.636
chr20:63834202	3.10512	1.0028	26.8539	8.54778e-63	4.18714e-61	132.636
chr5:14183758	3.23232	0.779817	26.8538	8.55453e-63	4.19041e-61	132.635
chr11:128616140	2.90659	1.41305	26.8538	8.55564e-63	4.19093e-61	132.635
chr6:1621431	3.20927	1.30402	26.8537	8.55765e-63	4.19189e-61	132.635
chr8:143970268	3.32159	-0.17311	26.8537	8.5601e-63	4.19305e-61	132.634
chr4:8471344	3.705	-0.0472561	26.8536	8.56302e-63	4.19446e-61	132.634
chr9:137614159	4.3922	-0.83561	26.8535	8.56916e-63	4.19743e-61	132.633
chr8:143355333	-3.46427	-0.714451	-26.8534	8.57111e-63	4.19836e-61	132.633
chr1:36081252	3.34134	1.50104	26.8534	8.57297e-63	4.19924e-61	132.633
chr5:154761350	-2.7472	-0.215915	-26.8534	8.57352e-63	4.19948e-61	132.633
chr16:27770035	4.25329	-0.915549	26.8533	8.57418e-63	4.19978e-61	132.633
chr11:952951	3.62256	1.90494	26.8533	8.57502e-63	4.20016e-61	132.633
chr6:139323838	-3.80939	-0.593354	-26.8533	8.57627e-63	4.20074e-61	132.632
chr1:62231197	3.7361	-1.25256	26.8532	8.58065e-63	4.20286e-61	132.632
chr11:111540152	3.50037	-1.45774	26.853	8.5891e-63	4.20697e-61	132.631
chr2:160408312	3.30537	-1.97195	26.853	8.58927e-63	4.20702e-61	132.631
chr7:75835673	3.73451	1.03409	26.853	8.5901e-63	4.20739e-61	132.631
chr2:232634877	3.06402	-2.3403	26.853	8.5905e-63	4.20756e-61	132.631
chr1:6506419	3.79951	-0.0931707	26.853	8.59104e-63	4.2078e-61	132.631
chr8:18398586	3.85561	-0.470122	26.8529	8.59322e-63	4.20884e-61	132.63
chr14:101364254	3.23439	1.34915	26.8529	8.59348e-63	4.20893e-61	132.63
chr19:44757838	5.18695	-1.36262	26.8529	8.59456e-63	4.20943e-61	132.63
chr16:88754901	4.30976	1.71646	26.8529	8.59463e-63	4.20944e-61	132.63
chr18:25828065	4.07232	-1.01152	26.8528	8.59645e-63	4.2103e-61	132.63
chr6:167208806	3.57012	-0.396646	26.8527	8.60376e-63	4.21385e-61	132.629
chr4:173535427	-4.49841	0.297134	-26.8526	8.60885e-63	4.21631e-61	132.629
chr7:144410881	3.62305	-0.387012	26.8525	8.61188e-63	4.21777e-61	132.628
chr7:11185140	3.47817	1.0897	26.8525	8.61302e-63	4.2183e-61	132.628
chr7:70787355	3.3211	1.97591	26.8524	8.61613e-63	4.21979e-61	132.628
chr9:79693213	4.25744	-1.15104	26.8522	8.62455e-63	4.22388e-61	132.627
chr17:81018699	-3.4772	1.32567	-26.8522	8.62595e-63	4.22454e-61	132.627
chr2:61014834	-3.96329	-0.331159	-26.8521	8.62798e-63	4.2255e-61	132.626
chr2:237600453	3.38939	-0.733476	26.8521	8.6293e-63	4.22612e-61	132.626
chr4:24795364	3.32329	-1.8786	26.8521	8.63019e-63	4.22653e-61	132.626
chr4:8908784	3.68256	-0.125183	26.852	8.63266e-63	4.2277e-61	132.626
chr12:51821113	-4.00329	-1.83628	-26.852	8.63285e-63	4.22777e-61	132.626
chr4:75659035	-3.08354	1.90543	-26.852	8.63354e-63	4.22808e-61	132.626
chr14:104978865	3.17707	-2.16768	26.852	8.63402e-63	4.22828e-61	132.626
chr1:53705262	3.46768	0.503232	26.852	8.63458e-63	4.22853e-61	132.626
chr10:133013742	-3.74915	-1.19848	-26.8518	8.64375e-63	4.23299e-61	132.625
chr13:41973562	3.36817	-0.0314024	26.8517	8.64748e-63	4.23478e-61	132.624
chr19:4392056	3.82317	-0.612805	26.8517	8.64768e-63	4.23485e-61	132.624
chr16:89277946	3.45146	0.938171	26.8516	8.65071e-63	4.2363e-61	132.624
chr8:143969230	2.61537	2.06293	26.8516	8.65115e-63	4.23649e-61	132.624
chr2:55225082	3.40634	1.8011	26.8515	8.65428e-63	4.23799e-61	132.623
chr14:49527426	3.94024	-0.572927	26.8514	8.65737e-63	4.23948e-61	132.623
chr1:64967480	2.62707	0.79439	26.8514	8.65847e-63	4.23999e-61	132.623
chr8:22564488	3.77915	0.0792073	26.8513	8.66311e-63	4.24223e-61	132.622
chr10:636838	-3.20939	-0.424451	-26.8513	8.6648e-63	4.24303e-61	132.622
chr3:134367006	4.47683	-0.214146	26.8512	8.66683e-63	4.24399e-61	132.622
chr1:3072676	3.23329	-2.05909	26.8512	8.66784e-63	4.24444e-61	132.622
chr13:78786734	2.92707	-0.251341	26.8512	8.66788e-63	4.24444e-61	132.622
chr7:114088219	4.31061	-0.500793	26.8511	8.67302e-63	4.24693e-61	132.621
chr15:70788917	3.75463	0.987561	26.851	8.67725e-63	4.24897e-61	132.621
chr6:167815920	3.20634	0.102195	26.8509	8.68286e-63	4.25169e-61	132.62
chr20:36546269	3.05293	1.50805	26.8508	8.68513e-63	4.25277e-61	132.62
chr17:31560263	3.9889	-1.47896	26.8507	8.68913e-63	4.2547e-61	132.619
chr4:1331984	4.56671	1.03445	26.8507	8.68939e-63	4.2548e-61	132.619
chr8:23789880	4.03902	-0.53122	26.8507	8.69071e-63	4.25542e-61	132.619
chr19:4941451	2.32829	1.3739	26.8507	8.69261e-63	4.25631e-61	132.619
chr8:1828129	3.79476	-0.22128	26.8506	8.69456e-63	4.25724e-61	132.619
chr11:131203679	4.71049	0.455854	26.8506	8.6953e-63	4.25757e-61	132.619
chr20:41500249	3.96232	-0.237866	26.8505	8.69892e-63	4.25931e-61	132.618
chr12:57193961	3.90695	1.07726	26.8503	8.70603e-63	4.26277e-61	132.617
chr17:46832830	3.57439	0.77439	26.8503	8.70886e-63	4.26412e-61	132.617
chr1:3903062	-3.49146	2.13927	-26.8502	8.71058e-63	4.26492e-61	132.617
chr17:82320056	3.41073	-0.623049	26.8502	8.71062e-63	4.26492e-61	132.617
chr3:184727773	2.77439	-1.94671	26.8502	8.7117e-63	4.26542e-61	132.617
chr2:98818225	3.96878	-1.8639	26.8502	8.71323e-63	4.26614e-61	132.617
chr1:51644777	3.4228	0.725183	26.8502	8.71344e-63	4.26622e-61	132.617
chr22:45235409	-4.40573	0.687012	-26.8502	8.71371e-63	4.26632e-61	132.617
chr5:174708739	-3.44622	1.55043	-26.8501	8.71802e-63	4.2684e-61	132.616
chr11:831315	3.69195	-1.555	26.8499	8.7248e-63	4.27169e-61	132.615
chr6:31175907	4.5311	-0.625061	26.8499	8.72558e-63	4.27204e-61	132.615
chr19:690488	3.58512	-0.285976	26.8499	8.72698e-63	4.27269e-61	132.615
chr6:70666945	-3.52963	1.50518	-26.8499	8.72732e-63	4.27283e-61	132.615
chr1:41495413	3.15683	-2.34756	26.8498	8.73029e-63	4.27425e-61	132.615
chr4:150579719	4.46073	-1.55244	26.8498	8.73186e-63	4.27499e-61	132.614
chr1:16207788	4.32439	0.621341	26.8497	8.73368e-63	4.27586e-61	132.614
chr14:100982574	2.92207	0.962866	26.8497	8.73447e-63	4.27621e-61	132.614
chr7:117090966	3.78012	1.23287	26.8496	8.73817e-63	4.27799e-61	132.614
chr12:41187607	2.70573	1.62311	26.8496	8.74095e-63	4.27932e-61	132.613
chr17:76089189	3.21171	1.02037	26.8495	8.74425e-63	4.28091e-61	132.613
chr8:56587773	3.82915	-1.74604	26.8495	8.74584e-63	4.28166e-61	132.613
chr7:117427673	2.90524	1.20799	26.8494	8.74897e-63	4.28316e-61	132.613
chr12:65306889	2.62951	-2.22598	26.8494	8.75012e-63	4.28369e-61	132.612
chr2:240926966	3.86902	-1.40646	26.8493	8.75249e-63	4.28482e-61	132.612
chr20:48386366	2.6289	2.27567	26.8492	8.75631e-63	4.28666e-61	132.612
chr8:144100546	3.64085	-1.49811	26.8492	8.75661e-63	4.28678e-61	132.612
chr3:65769638	2.66256	2.18543	26.8492	8.75697e-63	4.28692e-61	132.612
chr2:224213585	3.1478	-0.683659	26.8492	8.75728e-63	4.28705e-61	132.612
chr2:45006855	-3.80305	0.199085	-26.8492	8.75814e-63	4.28744e-61	132.611
chr13:31750250	3.02317	0.386951	26.849	8.76523e-63	4.29086e-61	132.611
chr2:66962913	3.50256	-1.44823	26.849	8.76526e-63	4.29086e-61	132.611
chr6:150229981	2.76902	-2.20012	26.849	8.76673e-63	4.29155e-61	132.61
chr16:592654	-4.79768	0.670915	-26.8489	8.76944e-63	4.29285e-61	132.61
chr8:143970585	4.28512	-0.675488	26.8489	8.76982e-63	4.29301e-61	132.61
chr8:117814890	3.2661	1.65463	26.8488	8.77299e-63	4.29452e-61	132.61
chr12:46523958	3.17683	-1.56195	26.8488	8.77719e-63	4.29655e-61	132.609
chr6:162119602	-3.4161	-1.00476	-26.8487	8.77823e-63	4.29703e-61	132.609
chr19:33293940	3.49146	-1.47293	26.8487	8.77972e-63	4.29773e-61	132.609
chr10:8128699	4.3728	-0.518232	26.8486	8.78415e-63	4.29984e-61	132.609
chr1:41503944	2.87866	1.5453	26.8486	8.78415e-63	4.29984e-61	132.609
chr17:43480083	3.00561	2.0139	26.8485	8.78796e-63	4.30167e-61	132.608
chr16:30999524	3.78354	-1.52091	26.8483	8.79922e-63	4.30716e-61	132.607
chr9:137368627	3.16512	0.0889024	26.8482	8.80115e-63	4.30807e-61	132.607
chr7:80133820	4.11695	-0.781646	26.8481	8.8059e-63	4.31037e-61	132.606
chr22:20157408	2.95268	-0.530244	26.8478	8.81781e-63	4.31616e-61	132.605
chr18:77108883	3.09463	1.34134	26.8477	8.82458e-63	4.31945e-61	132.604
chr17:7223289	3.35305	-0.123354	26.8475	8.83551e-63	4.32477e-61	132.603
chr14:21022920	4.10171	-0.707927	26.8473	8.84017e-63	4.32702e-61	132.602
chr2:239903331	3.07366	1.725	26.8469	8.85871e-63	4.33606e-61	132.6
chr16:85521231	4.12293	-0.706707	26.8469	8.85931e-63	4.33633e-61	132.6
chr1:202236126	4.13183	-1.20043	26.8469	8.85957e-63	4.33642e-61	132.6
chr2:74553233	3.30244	0.418049	26.8469	8.86016e-63	4.33668e-61	132.6
chr10:102628159	3.01695	1.4425	26.8469	8.86026e-63	4.3367e-61	132.6
chr12:23108451	2.43366	1.95902	26.8469	8.86189e-63	4.33746e-61	132.6
chr11:113817684	3.20634	-0.0121951	26.8468	8.86449e-63	4.33871e-61	132.599
chr6:144186960	3.32012	1.66689	26.8468	8.86483e-63	4.33884e-61	132.599
chr7:47570698	3.84927	-1.13878	26.8468	8.86502e-63	4.33891e-61	132.599
chr22:39466804	3.9639	-1.56659	26.8468	8.86691e-63	4.3398e-61	132.599
chr19:3099013	-3.78122	-0.819146	-26.8464	8.88229e-63	4.3473e-61	132.597
chr11:34978596	5.10537	0.59061	26.8464	8.88382e-63	4.34802e-61	132.597
chr19:4933758	-3.4178	1.53963	-26.8464	8.8841e-63	4.34812e-61	132.597
chr1:26066378	3.89378	1.76933	26.8463	8.88807e-63	4.35003e-61	132.597
chr8:103372471	4.07244	0.902683	26.8462	8.89012e-63	4.35101e-61	132.597
chr1:1422331	3.3961	-0.419146	26.8461	8.89719e-63	4.35444e-61	132.596
chr12:11847917	-2.98463	0.92561	-26.8461	8.898e-63	4.3548e-61	132.596
chr12:106855364	-2.75024	1.99671	-26.8458	8.9102e-63	4.36074e-61	132.594
chr3:134367213	3.3922	0.812195	26.8457	8.91278e-63	4.36197e-61	132.594
chr17:74446927	-4.36854	0.623049	-26.8456	8.91819e-63	4.36459e-61	132.593
chr11:64856553	3.86756	-2.21951	26.8455	8.92281e-63	4.36682e-61	132.593
chr21:45073078	3.54866	0.146402	26.8455	8.92451e-63	4.36762e-61	132.593
chr21:26572179	-3.41415	-0.687195	-26.8454	8.9269e-63	4.36876e-61	132.592
chr16:88827149	3.63012	-0.152988	26.8454	8.92712e-63	4.36884e-61	132.592
chr9:70411550	3.64841	-1.52994	26.8454	8.92948e-63	4.36996e-61	132.592
chr4:134625514	3.44244	1.36561	26.8453	8.93122e-63	4.37078e-61	132.592
chr19:43783952	2.76634	2.04305	26.8453	8.93242e-63	4.37134e-61	132.592
chr1:113218328	2.74085	1.09043	26.8452	8.93626e-63	4.37319e-61	132.591
chr18:74942592	4.3278	-0.848049	26.8452	8.9372e-63	4.37362e-61	132.591
chr5:3854371	4.2839	-0.822439	26.8452	8.93804e-63	4.374e-61	132.591
chr17:61001103	2.77707	-0.736951	26.8451	8.94243e-63	4.37612e-61	132.591
chr12:124784393	3.35793	0.724695	26.8451	8.9429e-63	4.37631e-61	132.591
chr9:95082618	2.81073	1.05366	26.845	8.94896e-63	4.37925e-61	132.59
chr8:61453486	3.05744	1.45701	26.8447	8.95974e-63	4.38449e-61	132.589
chr12:93991345	3.6889	-1.1525	26.8445	8.96752e-63	4.38827e-61	132.588
chr4:80196538	3.04037	-2.08957	26.8445	8.97147e-63	4.39017e-61	132.587
chr6:110700870	4.12549	-0.19372	26.8443	8.97725e-63	4.39297e-61	132.587
chr22:39140193	3.1872	0.49372	26.8443	8.9802e-63	4.39438e-61	132.586
chr21:29371714	3.29878	0.797927	26.8442	8.98199e-63	4.39523e-61	132.586
chr19:38383397	4.70183	-0.839817	26.8442	8.98276e-63	4.39557e-61	132.586
chr17:41813660	3.07732	0.860854	26.844	8.99244e-63	4.40028e-61	132.585
chr7:130322511	3.54646	1.54213	26.844	8.99268e-63	4.40037e-61	132.585
chr1:54356318	-2.96378	-1.96591	-26.844	8.99395e-63	4.40096e-61	132.585
chr20:10790184	-3.655	0.105671	-26.844	8.99461e-63	4.40125e-61	132.585
chr20:63635566	-3.12341	-0.765244	-26.8437	9.00668e-63	4.40712e-61	132.583
chr15:92881970	4.40207	-0.99689	26.8437	9.00772e-63	4.40759e-61	132.583
chr2:53445811	3.6422	-0.747927	26.8437	9.00776e-63	4.40759e-61	132.583
chr15:100191323	-2.43146	-1.39902	-26.8436	9.00982e-63	4.40857e-61	132.583
chr15:93307791	3.3061	1.0628	26.8436	9.00996e-63	4.40861e-61	132.583
chr2:127664709	3.1322	0.231341	26.8436	9.01246e-63	4.40979e-61	132.583
chr10:110005493	2.57	1.22232	26.8435	9.0138e-63	4.41042e-61	132.583
chr7:29255313	3.14085	0.414329	26.8435	9.01475e-63	4.41085e-61	132.583
chr7:114298096	-4.17829	-0.222439	-26.8435	9.01536e-63	4.41112e-61	132.583
chr10:131937906	3.21646	1.41445	26.8435	9.01686e-63	4.41183e-61	132.582
chr1:60865293	3.2939	0.372317	26.8435	9.01725e-63	4.41199e-61	132.582
chr2:128632622	3.08671	1.60006	26.8434	9.02153e-63	4.41405e-61	132.582
chr14:101552941	4.57122	-0.960732	26.8434	9.02171e-63	4.41411e-61	132.582
chr8:141106942	3.66598	-0.0128659	26.8433	9.02598e-63	4.41616e-61	132.581
chr2:112183743	-2.46939	0.52128	-26.8433	9.02661e-63	4.41644e-61	132.581
chr1:220884083	4.61829	-0.42439	26.8431	9.03213e-63	4.41911e-61	132.581
chr16:2773414	4.29768	-0.984817	26.8431	9.03548e-63	4.42072e-61	132.58
chr6:100449358	-4.79561	-0.485732	-26.843	9.03955e-63	4.42268e-61	132.58
chr8:141421032	2.63244	1.07988	26.8429	9.04078e-63	4.42325e-61	132.58
chr5:179820057	2.79646	0.161159	26.8429	9.04177e-63	4.4237e-61	132.58
chr10:101589215	3.39707	0.384512	26.8429	9.04266e-63	4.42411e-61	132.58
chr10:97596377	3.28463	1.94256	26.8429	9.04296e-63	4.42423e-61	132.579
chr12:6317110	4.39732	-1.44866	26.8429	9.04399e-63	4.4247e-61	132.579
chr10:119413586	4.40037	-0.908476	26.8429	9.04495e-63	4.42513e-61	132.579
chr11:43328201	2.8378	1.69195	26.8428	9.04746e-63	4.42633e-61	132.579
chr20:8133747	-3.05683	-0.963537	-26.8427	9.05176e-63	4.4284e-61	132.579
chr15:85727204	3.83963	-0.988232	26.8427	9.05272e-63	4.42884e-61	132.578
chr11:391922	3.95634	0.463537	26.8425	9.05982e-63	4.43228e-61	132.578
chr17:2123156	-3.05195	-2.52524	-26.8425	9.06307e-63	4.43384e-61	132.577
chr14:22051961	2.34049	1.86183	26.8424	9.06416e-63	4.43434e-61	132.577
chr9:134407767	-2.70146	0.807805	-26.8424	9.06723e-63	4.43582e-61	132.577
chr2:195533074	3.05634	-2.0089	26.8422	9.07581e-63	4.43998e-61	132.576
chr13:110678330	4.14366	1.44024	26.842	9.08608e-63	4.44497e-61	132.575
chr21:44510264	2.77049	1.98841	26.8419	9.08862e-63	4.44619e-61	132.574
chr3:134312863	4.07061	-1.46567	26.8418	9.09208e-63	4.44785e-61	132.574
chr1:2535587	3.86195	-1.195	26.8418	9.09364e-63	4.44858e-61	132.574
chr4:1209658	2.94415	-0.933171	26.8418	9.09404e-63	4.44875e-61	132.574
chr8:37898091	3.83817	-0.351768	26.8418	9.09577e-63	4.44956e-61	132.574
chr13:30706009	2.95256	1.72957	26.8417	9.09664e-63	4.44995e-61	132.574
chr6:157093068	5.17671	0.691037	26.8417	9.09797e-63	4.45058e-61	132.573
chr21:43985773	4.22293	-0.279634	26.8417	9.09881e-63	4.45095e-61	132.573
chr22:27642352	3.51646	-0.75189	26.8417	9.09968e-63	4.45135e-61	132.573
chr2:70949293	3.42805	-0.410244	26.8416	9.10165e-63	4.45228e-61	132.573
chr13:113547317	4.61061	-0.0961585	26.8415	9.10972e-63	4.4562e-61	132.572
chr6:157649982	-3.23	1.75366	-26.8413	9.11616e-63	4.45931e-61	132.571
chr1:205624854	3.11476	0.68189	26.8413	9.11769e-63	4.46003e-61	132.571
chr11:3147505	2.71659	1.24341	26.8409	9.13649e-63	4.4692e-61	132.569
chr17:1177743	3.11415	1.03415	26.8409	9.13749e-63	4.46965e-61	132.569
chr2:39504321	3.42024	-1.6411	26.8409	9.13763e-63	4.46969e-61	132.569
chr1:36126024	2.37829	1.83878	26.8408	9.1424e-63	4.47199e-61	132.569
chr3:157109988	4.34805	0.512805	26.8408	9.1425e-63	4.47201e-61	132.569
chr3:138352209	3.79378	1.5936	26.8407	9.14506e-63	4.47323e-61	132.568
chr11:119024877	3.34268	-0.274024	26.8405	9.15387e-63	4.47751e-61	132.567
chr21:45553312	3.72988	-0.613232	26.8405	9.15514e-63	4.4781e-61	132.567
chr19:2813457	4.37963	-0.806768	26.8404	9.15672e-63	4.47884e-61	132.567
chr14:60271029	3.945	0.600427	26.8403	9.16208e-63	4.48143e-61	132.566
chr4:3286787	2.76732	-0.602561	26.8403	9.16374e-63	4.48221e-61	132.566
chr13:50127887	4.07439	-1.32829	26.8403	9.16542e-63	4.483e-61	132.566
chr1:114549354	-3.75646	0.696768	-26.8402	9.16906e-63	4.48474e-61	132.566
chr14:50823944	-3.6361	0.916098	-26.8402	9.1691e-63	4.48474e-61	132.566
chr1:235657417	3.19573	0.90872	26.8401	9.17518e-63	4.48768e-61	132.565
chr1:1362051	2.65341	-2.92476	26.84	9.17928e-63	4.48966e-61	132.565
chr3:186665762	2.46927	-0.147439	26.8399	9.18259e-63	4.49124e-61	132.564
chr7:35889185	3.60585	0.819024	26.8399	9.18316e-63	4.49149e-61	132.564
chr19:44758475	4.33634	-1.36305	26.8398	9.18642e-63	4.49305e-61	132.564
chr6:1070194	2.99598	-1.64884	26.8398	9.18872e-63	4.49414e-61	132.563
chr21:33643894	3.16354	-2.18213	26.8397	9.18936e-63	4.49442e-61	132.563
chr16:86571265	3.0728	1.70909	26.8397	9.19025e-63	4.49483e-61	132.563
chr7:142886602	3.57537	-0.469146	26.8397	9.19269e-63	4.49599e-61	132.563
chr18:62384791	3.8039	-0.406098	26.8396	9.19559e-63	4.49738e-61	132.563
chr8:1822990	3.49902	-0.694512	26.8396	9.19698e-63	4.49803e-61	132.563
chr1:63878204	2.58671	2.0675	26.8395	9.19907e-63	4.49902e-61	132.562
chr3:46706359	4.18317	-1.29622	26.8395	9.20131e-63	4.50008e-61	132.562
chr11:1853501	-3.51195	0.670366	-26.8395	9.20232e-63	4.50055e-61	132.562
chr1:9164139	-3.50134	-0.446768	-26.8394	9.20681e-63	4.50271e-61	132.562
chr14:100476736	4.44732	-0.10561	26.8394	9.20702e-63	4.50278e-61	132.562
chr21:44957568	2.68817	2.4697	26.8394	9.20783e-63	4.50315e-61	132.561
chr12:124389856	3.62439	-1.0078	26.8393	9.20851e-63	4.50344e-61	132.561
chr12:61655218	2.98402	0.960671	26.8393	9.2087e-63	4.50351e-61	132.561
chr20:19935117	-3.22768	-1.18274	-26.8393	9.21007e-63	4.50415e-61	132.561
chr4:147050175	3.12061	1.7986	26.8393	9.21029e-63	4.50422e-61	132.561
chr4:10106759	3.61195	-1.79622	26.8393	9.21068e-63	4.50438e-61	132.561
chr2:101763195	3.13134	-1.99787	26.8392	9.21311e-63	4.50554e-61	132.561
chr11:94513240	-3.96159	-0.00481707	-26.8392	9.21669e-63	4.50726e-61	132.56
chr2:26597416	-2.86524	-0.82628	-26.8391	9.2187e-63	4.50821e-61	132.56
chr16:11675732	4.78963	-0.82128	26.839	9.22574e-63	4.51162e-61	132.559
chr7:68692015	2.89951	1.11268	26.8389	9.23114e-63	4.51423e-61	132.559
chr8:144504325	3.45366	1.27671	26.8388	9.23589e-63	4.51652e-61	132.558
chr5:180361657	3.0461	1.22915	26.8387	9.23929e-63	4.51815e-61	132.558
chr1:32704139	4.72366	0.239634	26.8386	9.24542e-63	4.52112e-61	132.557
chr7:437875	4.15585	-0.435976	26.8385	9.24682e-63	4.52177e-61	132.557
chr9:137606903	3.12598	-2.26957	26.8384	9.25235e-63	4.52444e-61	132.557
chr1:41626494	4.34329	-1.01811	26.8384	9.25246e-63	4.52446e-61	132.557
chr13:76012070	4.49439	-1.04085	26.8383	9.25821e-63	4.52724e-61	132.556
chr11:47341109	3.54402	-0.285183	26.8381	9.26881e-63	4.5324e-61	132.555
chr6:148272176	2.75805	-1.85366	26.838	9.27033e-63	4.5331e-61	132.555
chr7:2439051	4.15537	-0.825122	26.838	9.27343e-63	4.53459e-61	132.554
chr7:988494	3.06329	-1.7697	26.8379	9.27406e-63	4.53486e-61	132.554
chr8:141207421	-4.63646	0.929573	-26.8379	9.27417e-63	4.53489e-61	132.554
chr16:66269741	2.91122	1.13085	26.8379	9.27759e-63	4.53653e-61	132.554
chr1:3666768	2.93683	1.03902	26.8378	9.28017e-63	4.53776e-61	132.554
chr1:207027819	3.08768	1.1436	26.8376	9.29076e-63	4.5429e-61	132.552
chr8:58146238	-2.78293	-1.28951	-26.8375	9.29336e-63	4.54414e-61	132.552
chr13:20391890	3.38805	1.1872	26.8372	9.30857e-63	4.55155e-61	132.551
chr16:85972091	4.48915	-0.494939	26.8372	9.30981e-63	4.55212e-61	132.55
chr1:1286776	3.94476	-0.0983537	26.8372	9.31103e-63	4.55269e-61	132.55
chr19:31448627	3.45793	1.26835	26.8371	9.31206e-63	4.55316e-61	132.55
chr7:156943953	3.56866	-1.1153	26.8371	9.31276e-63	4.55347e-61	132.55
chr11:126405915	3.28207	-1.3664	26.8371	9.31294e-63	4.55352e-61	132.55
chr22:46849238	4.3661	0.987439	26.837	9.31751e-63	4.55573e-61	132.55
chr2:47191939	4.39341	-1.13146	26.837	9.31881e-63	4.55633e-61	132.549
chr1:220882342	4.37841	-0.742134	26.8368	9.32708e-63	4.56034e-61	132.549
chr11:708495	3.8461	-1.2811	26.8367	9.3326e-63	4.56301e-61	132.548
chr5:1107817	-3.1111	-1.4947	-26.8367	9.33372e-63	4.56353e-61	132.548
chr4:27692738	3.59415	0.195976	26.8367	9.33395e-63	4.5636e-61	132.548
chr1:27012388	3.60427	-1.54201	26.8366	9.33824e-63	4.56567e-61	132.547
chr3:197182059	-3.83061	-0.0572561	-26.8366	9.33928e-63	4.56615e-61	132.547
chr1:23050334	3.5222	-0.126585	26.8365	9.34366e-63	4.56826e-61	132.547
chr14:104152538	2.75878	0.860366	26.8364	9.34585e-63	4.5693e-61	132.547
chr7:44541246	4.4289	0.783841	26.8364	9.34857e-63	4.57059e-61	132.546
chr1:3471703	3.68195	-1.27756	26.8364	9.34894e-63	4.57074e-61	132.546
chr1:162630433	3.76134	1.64165	26.8364	9.34966e-63	4.57106e-61	132.546
chr16:30823976	3.77415	0.00902439	26.8363	9.35003e-63	4.57121e-61	132.546
chr5:159174170	3.09451	0.499573	26.8363	9.35249e-63	4.57236e-61	132.546
chr5:128966581	3.9528	0.741159	26.8363	9.3525e-63	4.57236e-61	132.546
chr5:59042793	3.44902	-0.283049	26.8363	9.35347e-63	4.5728e-61	132.546
chr3:7489625	3.2378	-1.27402	26.8363	9.35471e-63	4.57337e-61	132.546
chr13:50929785	-2.54061	0.899085	-26.8361	9.36165e-63	4.57673e-61	132.545
chr1:175044096	4.4428	0.427134	26.836	9.36541e-63	4.57854e-61	132.544
chr9:34372674	4.50366	-0.692195	26.836	9.36578e-63	4.57868e-61	132.544
chr7:150630597	2.82244	0.515854	26.836	9.36797e-63	4.57972e-61	132.544
chr6:81962424	-4.26354	0.382378	-26.8359	9.37266e-63	4.58198e-61	132.544
chr1:10705868	2.99561	2.12707	26.8359	9.37318e-63	4.58221e-61	132.544
chr9:68741579	2.68695	2.04945	26.8358	9.37478e-63	4.58296e-61	132.543
chr8:58459590	4.14524	-0.581646	26.8358	9.3778e-63	4.5844e-61	132.543
chr8:37604658	3.42268	1.34915	26.8358	9.37841e-63	4.58467e-61	132.543
chr13:113843447	2.94793	1.65128	26.8357	9.38117e-63	4.58599e-61	132.543
chr8:42899261	2.84061	0.615915	26.8356	9.38404e-63	4.58735e-61	132.542
chr8:143945461	4.2311	-0.422012	26.8356	9.38607e-63	4.58832e-61	132.542
chr13:87676573	4.01329	0.770427	26.8356	9.38619e-63	4.58834e-61	132.542
chr16:49838411	3.74427	-1.19213	26.8355	9.38889e-63	4.58963e-61	132.542
chr1:3677142	-3.43841	-0.67128	-26.8355	9.38933e-63	4.58981e-61	132.542
chr9:123366076	3.24378	0.573232	26.8355	9.39046e-63	4.59033e-61	132.542
chr5:138827547	3.30585	1.69427	26.8355	9.39085e-63	4.59049e-61	132.542
chr15:25785400	3.39695	0.987256	26.8355	9.39152e-63	4.59078e-61	132.542
chr11:10591920	3.40671	-1.33604	26.8354	9.39328e-63	4.59161e-61	132.541
chr19:6378497	3.12756	0.21878	26.8354	9.3942e-63	4.59203e-61	132.541
chr11:63574632	-3.7028	-1.2247	-26.8354	9.39604e-63	4.5929e-61	132.541
chr3:11037614	-3.67012	-0.0546951	-26.8353	9.39999e-63	4.5948e-61	132.541
chr3:38235905	4.18329	1.03787	26.8352	9.40356e-63	4.59651e-61	132.54
chr11:31809589	-3.22341	-0.467927	-26.8351	9.4118e-63	4.60051e-61	132.54
chr12:106227610	-3.0528	-1.48957	-26.835	9.41297e-63	4.60105e-61	132.539
chr9:4082177	2.66207	1.52591	26.835	9.41628e-63	4.60263e-61	132.539
chr16:4261701	2.96768	-0.220915	26.835	9.41687e-63	4.60289e-61	132.539
chr5:31753716	2.97439	1.02354	26.8349	9.41848e-63	4.60364e-61	132.539
chr11:76669996	2.90146	-2.43768	26.8349	9.41933e-63	4.60402e-61	132.539
chr7:101157455	3.83805	-0.144512	26.8348	9.42223e-63	4.60541e-61	132.538
chr3:179020257	-3.08805	-0.73939	-26.8348	9.42569e-63	4.60707e-61	132.538
chr9:86801833	3.10512	-0.720122	26.8348	9.42591e-63	4.60714e-61	132.538
chr8:6942644	2.87488	0.706463	26.8347	9.4312e-63	4.6097e-61	132.537
chr2:230690430	2.38244	2.12476	26.8346	9.43297e-63	4.61053e-61	132.537
chr7:437581	3.67439	0.685732	26.8345	9.44014e-63	4.614e-61	132.537
chr10:21510046	3.33366	-2.16744	26.8345	9.44053e-63	4.61416e-61	132.536
chr7:55078700	3.79244	-0.34939	26.8344	9.4424e-63	4.61504e-61	132.536
chr9:124392968	4.76439	-0.707927	26.8344	9.4432e-63	4.6154e-61	132.536
chr8:103372290	4.37268	-0.896829	26.8344	9.44383e-63	4.61567e-61	132.536
chr7:100573115	3.84073	0.53622	26.8343	9.44801e-63	4.61769e-61	132.536
chr14:56552797	2.97366	-0.325854	26.8343	9.45048e-63	4.61886e-61	132.535
chr10:103859928	3.67817	0.188841	26.8341	9.45635e-63	4.6217e-61	132.535
chr1:160008052	2.49378	1.0964	26.834	9.46249e-63	4.62465e-61	132.534
chr9:37954080	4.64159	-1.05482	26.834	9.46252e-63	4.62465e-61	132.534
chr19:1169035	4.08695	-1.38713	26.834	9.46265e-63	4.62468e-61	132.534
chr14:35363962	2.91951	1.40915	26.834	9.46375e-63	4.62518e-61	132.534
chr15:37104549	-3.17671	-0.537622	-26.8339	9.46517e-63	4.62585e-61	132.534
chr1:44813031	3.95134	-0.186524	26.8338	9.47105e-63	4.62868e-61	132.533
chr1:66330547	-3.53463	-1.22317	-26.8338	9.4713e-63	4.62878e-61	132.533
chr14:96042756	2.6228	-0.176402	26.8335	9.4849e-63	4.63539e-61	132.532
chr16:29674491	-3.26439	0.887195	-26.8334	9.49402e-63	4.63981e-61	132.531
chr16:69564224	-2.82402	-1.9775	-26.8333	9.4963e-63	4.64089e-61	132.531
chr15:90529422	2.99171	-2.1622	26.8333	9.49865e-63	4.64201e-61	132.53
chr7:116560651	4.1739	0.100488	26.8332	9.49956e-63	4.64242e-61	132.53
chr5:141557786	4.45951	-1.37085	26.8331	9.50832e-63	4.64667e-61	132.529
chr20:17614832	3.86805	0.407195	26.833	9.51335e-63	4.6491e-61	132.529
chr14:102974131	-4.45793	0.575915	-26.8329	9.51377e-63	4.64927e-61	132.529
chr14:64769360	2.89305	1.31957	26.8329	9.51623e-63	4.65044e-61	132.528
chr12:89648471	3.81439	-0.0287805	26.8328	9.51955e-63	4.65203e-61	132.528
chr8:133212647	4.49232	-0.644207	26.8328	9.52287e-63	4.65362e-61	132.528
chr11:2287281	-3.45817	-0.442866	-26.8327	9.52458e-63	4.65443e-61	132.528
chr1:244732296	4.24451	1.31323	26.8327	9.52611e-63	4.65514e-61	132.527
chr3:55128088	-4.19171	0.863293	-26.8327	9.52688e-63	4.65548e-61	132.527
chr17:61476607	2.21561	2.38756	26.8326	9.52812e-63	4.65605e-61	132.527
chr19:8490366	-2.69159	1.05701	-26.8326	9.53192e-63	4.65788e-61	132.527
chr21:44958131	4.70037	-0.724085	26.8324	9.54165e-63	4.6626e-61	132.526
chr11:118605647	3.82817	-0.93689	26.8323	9.54423e-63	4.66383e-61	132.526
chr6:35368524	3.24146	0.820366	26.8322	9.54991e-63	4.66657e-61	132.525
chr8:26419024	-2.89817	-0.900549	-26.8322	9.55014e-63	4.66665e-61	132.525
chr2:37838089	3.4089	1.22506	26.8321	9.55238e-63	4.66771e-61	132.525
chr7:129214044	3.86939	-1.32104	26.8321	9.55275e-63	4.66786e-61	132.525
chr17:40361535	3.53866	1.08067	26.8321	9.55519e-63	4.66902e-61	132.524
chr17:80789680	3.54756	1.07488	26.8319	9.56469e-63	4.67363e-61	132.523
chr16:20346206	2.68378	1.52262	26.8319	9.56655e-63	4.67451e-61	132.523
chr15:81324890	2.85317	-1.01415	26.8319	9.56677e-63	4.67458e-61	132.523
chr7:37216629	-3.24659	0.390976	-26.8316	9.57707e-63	4.67958e-61	132.522
chr9:97877076	-3.70512	-0.514024	-26.8315	9.58361e-63	4.68274e-61	132.521
chr22:35656541	3.9989	-0.928354	26.8315	9.58407e-63	4.68294e-61	132.521
chr3:128491586	-3.36805	-1.98378	-26.8315	9.58427e-63	4.683e-61	132.521
chr17:81039239	3.94146	1.11927	26.8315	9.58494e-63	4.6833e-61	132.521
chr12:68429231	2.71244	1.14756	26.8314	9.58995e-63	4.68571e-61	132.521
chr8:127481193	4.14817	-0.399695	26.8313	9.59252e-63	4.68693e-61	132.52
chr7:149766034	4.91817	-1.03043	26.8313	9.59276e-63	4.68702e-61	132.52
chr9:89347223	4.27012	0.600061	26.8313	9.59329e-63	4.68724e-61	132.52
chr1:208226700	3.33159	1.00372	26.8313	9.59559e-63	4.68833e-61	132.52
chr20:57259649	-4.10329	1.13945	-26.8312	9.59656e-63	4.68878e-61	132.52
chr5:130992345	4.08037	-0.965671	26.8312	9.59969e-63	4.69027e-61	132.52
chr2:69641171	2.77976	2.10561	26.8312	9.60097e-63	4.69086e-61	132.52
chr6:21826283	4.24646	-0.963476	26.8312	9.60111e-63	4.6909e-61	132.52
chr19:56221629	3.48073	-1.16939	26.8311	9.60499e-63	4.69276e-61	132.519
chr22:50013014	3.22866	-0.0795732	26.8311	9.60533e-63	4.6929e-61	132.519
chr2:240575084	4.62951	-0.695	26.831	9.60616e-63	4.69327e-61	132.519
chr16:85124274	3.02195	1.05122	26.831	9.61028e-63	4.69525e-61	132.519
chr1:45609163	-3.10195	1.37476	-26.8309	9.61103e-63	4.69558e-61	132.519
chr13:114108765	2.7139	1.11085	26.8309	9.61436e-63	4.69717e-61	132.518
chr12:47033954	4.76354	-0.765427	26.8308	9.61873e-63	4.69928e-61	132.518
chr11:69106516	4.64305	-0.565183	26.8308	9.6204e-63	4.70006e-61	132.518
chr8:143935300	3.64659	0.868415	26.8307	9.62185e-63	4.70073e-61	132.517
chr6:156396271	-3.02195	-0.714634	-26.8306	9.62679e-63	4.70312e-61	132.517
chr10:61588926	2.8872	1.39567	26.8306	9.62946e-63	4.70439e-61	132.517
chr14:103132866	4.69646	1.15896	26.8306	9.63032e-63	4.70477e-61	132.517
chr7:44105095	3.67756	-1.15488	26.8305	9.63394e-63	4.70651e-61	132.516
chr1:228208406	3.63402	-1.00628	26.8304	9.63886e-63	4.70888e-61	132.516
chr3:42080490	4.54098	-1.37634	26.8304	9.63933e-63	4.70908e-61	132.516
chr19:6752635	4.66902	0.184512	26.8302	9.64821e-63	4.71338e-61	132.515
chr17:79834129	3.05354	1.00348	26.8302	9.64919e-63	4.71383e-61	132.515
chr16:85090123	3.75073	0.276341	26.8301	9.65245e-63	4.71539e-61	132.514
chr4:61294202	3.07854	1.41988	26.83	9.65735e-63	4.71775e-61	132.514
chr7:915424	3.12427	1.89921	26.83	9.65923e-63	4.71863e-61	132.514
chr17:333101	3.84756	0.831951	26.8299	9.66367e-63	4.72077e-61	132.513
chr8:143974210	2.76683	1.54549	26.8299	9.66382e-63	4.72081e-61	132.513
chr10:124691972	-2.81634	1.69732	-26.8298	9.66515e-63	4.72143e-61	132.513
chr17:64241313	2.70012	-2.5836	26.8298	9.6656e-63	4.72161e-61	132.513
chr9:136552167	3.91341	-1.26829	26.8297	9.6704e-63	4.72392e-61	132.512
chr7:73706296	-3.09878	0.396341	-26.8297	9.67198e-63	4.72466e-61	132.512
chr2:96898327	4.56305	-0.213841	26.8297	9.67233e-63	4.7248e-61	132.512
chr17:67529160	4.64707	-1.34195	26.8296	9.67659e-63	4.72685e-61	132.512
chr18:5456950	4.27622	-1.38067	26.8296	9.67942e-63	4.7282e-61	132.511
chr19:1168862	4.52732	-1.08439	26.8295	9.67997e-63	4.72843e-61	132.511
chr12:46664017	2.92012	1.66604	26.8295	9.68003e-63	4.72843e-61	132.511
chr1:88461459	3.03293	1.41341	26.8295	9.68052e-63	4.72863e-61	132.511
chr9:137368640	2.99561	1.05695	26.8295	9.68216e-63	4.7294e-61	132.511
chr17:79834268	2.94988	1.54945	26.8295	9.68297e-63	4.72977e-61	132.511
chr2:223760324	4.83415	-0.967195	26.8295	9.68392e-63	4.7302e-61	132.511
chr17:81445069	2.94146	1.4078	26.8295	9.68415e-63	4.73028e-61	132.511
chr5:150107680	2.82439	-0.237561	26.8294	9.68545e-63	4.73088e-61	132.511
chr4:8591449	3.03817	-1.00067	26.8294	9.68713e-63	4.73166e-61	132.511
chr3:119195292	2.88976	0.436463	26.8293	9.69026e-63	4.73316e-61	132.51
chr7:36406267	3.80354	0.00493902	26.8292	9.69779e-63	4.73681e-61	132.51
chr19:4011150	3.92939	0.146402	26.8292	9.69944e-63	4.73758e-61	132.509
chr1:85578420	4.29049	-1.26171	26.8291	9.70116e-63	4.73839e-61	132.509
chr8:81618860	3.30732	0.91439	26.829	9.7046e-63	4.74003e-61	132.509
chr19:42096368	3.70866	0.233841	26.8288	9.71552e-63	4.74533e-61	132.508
chr7:76499487	4.55488	-0.295	26.8288	9.71891e-63	4.74696e-61	132.507
chr5:138963938	3.34085	1.46689	26.8287	9.72011e-63	4.74751e-61	132.507
chr20:2133628	3.93024	-1.42476	26.8286	9.72504e-63	4.74988e-61	132.507
chr1:7385406	3.29976	0.95061	26.8286	9.72883e-63	4.7517e-61	132.506
chr17:1492129	2.90488	-2.8289	26.8285	9.72953e-63	4.75201e-61	132.506
chr3:134337416	4.95927	0.357561	26.8285	9.73115e-63	4.75277e-61	132.506
chr7:159070540	-4.06232	-0.227744	-26.8285	9.73358e-63	4.75392e-61	132.506
chr19:1584829	3.16939	1.25055	26.8282	9.74734e-63	4.76061e-61	132.504
chr3:50082533	-3.93195	0.836829	-26.8282	9.74883e-63	4.7613e-61	132.504
chr10:131771549	2.88159	0.875793	26.8281	9.75168e-63	4.76266e-61	132.504
chr3:9859656	2.51146	0.925854	26.8281	9.75248e-63	4.76302e-61	132.504
chr6:155248308	4.38134	-1.10787	26.8279	9.76243e-63	4.76784e-61	132.503
chr6:4079270	3.86646	0.156768	26.8279	9.76408e-63	4.76862e-61	132.503
chr5:173395479	3.91963	0.803476	26.8278	9.76483e-63	4.76895e-61	132.503
chr1:117211682	3.84378	-0.857622	26.8278	9.7651e-63	4.76905e-61	132.503
chr7:30469535	4.64537	-2.02878	26.8278	9.76605e-63	4.76948e-61	132.503
chr1:28058543	4.69768	-0.742134	26.8278	9.76658e-63	4.7697e-61	132.503
chr6:28001510	3.70622	-0.142744	26.8278	9.76887e-63	4.77079e-61	132.502
chr5:172455446	2.91341	1.38049	26.8277	9.77027e-63	4.77144e-61	132.502
chr12:53869830	4.42488	0.321341	26.8276	9.77698e-63	4.77468e-61	132.501
chr2:191358464	4.25354	0.0812805	26.8276	9.77873e-63	4.7755e-61	132.501
chr2:36654006	3.2939	-0.237805	26.8276	9.77891e-63	4.77556e-61	132.501
chr2:113059107	3.47476	-1.83226	26.8275	9.77927e-63	4.7757e-61	132.501
chr2:132415766	3.74098	-1.13585	26.8274	9.78903e-63	4.78043e-61	132.5
chr14:96739832	3.09207	-0.476646	26.8273	9.78939e-63	4.78057e-61	132.5
chr16:75062740	3.91012	-0.297622	26.8273	9.79191e-63	4.78177e-61	132.5
chr8:13366707	3.3678	0.927927	26.8271	9.7995e-63	4.78545e-61	132.499
chr6:137768240	-3.4889	-1.20762	-26.8271	9.80019e-63	4.78575e-61	132.499
chr21:45515625	3.05988	1.85079	26.8271	9.80131e-63	4.78626e-61	132.499
chr10:66538988	4.07768	0.323598	26.827	9.80526e-63	4.78816e-61	132.499
chr10:11719671	4.43488	-0.915976	26.827	9.80577e-63	4.78837e-61	132.499
chr8:144623688	3.56049	0.348537	26.827	9.80713e-63	4.789e-61	132.498
chr19:55082357	-3.26402	-1.29616	-26.827	9.80841e-63	4.78959e-61	132.498
chr14:104586552	2.81341	0.0702439	26.8269	9.81129e-63	4.79096e-61	132.498
chr8:122828546	3.26524	-0.60372	26.8269	9.81185e-63	4.79121e-61	132.498
chr17:31452799	2.48146	0.983293	26.8268	9.81472e-63	4.79257e-61	132.498
chr9:95383264	3.74439	-1.34585	26.8266	9.82692e-63	4.7985e-61	132.496
chr9:86079242	4.42268	0.345244	26.8266	9.82761e-63	4.7988e-61	132.496
chr4:19701155	3.06549	0.495793	26.8264	9.83432e-63	4.80204e-61	132.496
chr11:63765223	3.94537	-0.123537	26.8264	9.83776e-63	4.80369e-61	132.495
chr3:45025033	-3.37512	0.266585	-26.8262	9.84864e-63	4.80897e-61	132.494
chr12:124551863	-3.06329	-1.6125	-26.8261	9.85021e-63	4.8097e-61	132.494
chr6:167666189	2.78037	0.430793	26.8261	9.85085e-63	4.80998e-61	132.494
chr22:19736772	3.02415	1.79451	26.8261	9.85247e-63	4.81074e-61	132.494
chr7:101278710	2.96549	0.628963	26.826	9.85809e-63	4.81345e-61	132.493
chr2:121018990	3.22915	-0.970427	26.826	9.85857e-63	4.81365e-61	132.493
chr16:14286764	3.2122	-1.75988	26.8259	9.8616e-63	4.81509e-61	132.493
chr8:133952775	-3.72732	0.326585	-26.8259	9.86403e-63	4.81625e-61	132.493
chr20:50040590	2.91646	0.425549	26.8257	9.86994e-63	4.8191e-61	132.492
chr2:240780522	2.83317	0.590366	26.8256	9.87547e-63	4.82177e-61	132.491
chr17:7853393	5.28841	-0.00835366	26.8256	9.87744e-63	4.82269e-61	132.491
chr6:166573054	3.91524	-0.789329	26.8256	9.87845e-63	4.82315e-61	132.491
chr5:1933627	2.95549	-0.511037	26.8255	9.88167e-63	4.82469e-61	132.491
chr7:69623101	3.58049	-1.12	26.8255	9.88334e-63	4.82547e-61	132.491
chr1:48760795	3.93268	-0.827561	26.8254	9.8879e-63	4.82766e-61	132.49
chr3:54986428	-3.13463	-0.668293	-26.8254	9.88931e-63	4.82832e-61	132.49
chr6:37102092	3.19195	0.109634	26.8253	9.89221e-63	4.8297e-61	132.49
chr13:20402574	3.40476	-1.95226	26.8252	9.8945e-63	4.83078e-61	132.49
chr12:7129186	2.94939	-0.0296951	26.8252	9.89755e-63	4.83224e-61	132.489
chr2:47192123	4.41171	-0.996463	26.8252	9.89814e-63	4.83249e-61	132.489
chr3:9302031	4.02854	-0.280488	26.8251	9.90341e-63	4.83503e-61	132.489
chr3:149382519	3.7522	1.09683	26.8251	9.90413e-63	4.83535e-61	132.489
chr1:212485138	4.00293	-1.13378	26.825	9.90667e-63	4.83656e-61	132.488
chr3:50448939	2.66951	1.78537	26.8249	9.91443e-63	4.84031e-61	132.487
chr1:154852057	3.28646	-0.112744	26.8248	9.91824e-63	4.84214e-61	132.487
chr7:6165900	5.08646	0.287134	26.8247	9.92035e-63	4.84313e-61	132.487
chr9:136852096	3.99415	-1.15037	26.8247	9.92216e-63	4.84399e-61	132.487
chr10:24620581	2.89439	2.26829	26.8246	9.92484e-63	4.84526e-61	132.486
chr2:237708734	4.38744	-1.1414	26.8246	9.92822e-63	4.84688e-61	132.486
chr7:98301278	3.10171	0.461951	26.8244	9.93807e-63	4.85165e-61	132.485
chr21:43299339	2.35683	2.5378	26.8244	9.93832e-63	4.85174e-61	132.485
chr13:20146892	2.31207	1.78555	26.8242	9.94737e-63	4.85612e-61	132.484
chr18:13026695	3.53902	-0.149024	26.8242	9.94963e-63	4.85719e-61	132.484
chr16:85448754	-2.63537	-1.87622	-26.824	9.9578e-63	4.86115e-61	132.483
chr17:48547956	-3.64061	0.0871341	-26.8239	9.96196e-63	4.86314e-61	132.483
chr15:39788167	3.76915	-0.698476	26.8237	9.97126e-63	4.86765e-61	132.482
chr5:79346593	3.84805	1.46439	26.8237	9.97167e-63	4.86781e-61	132.482
chr1:40790365	3.55024	0.181585	26.8237	9.97368e-63	4.86876e-61	132.482
chr18:12039358	3.28988	-1.03665	26.8235	9.98113e-63	4.87236e-61	132.481
chr1:101004768	-3.91939	1.02933	-26.8234	9.98754e-63	4.87546e-61	132.48
chr10:21499764	3.29976	1.50012	26.8234	9.99021e-63	4.87673e-61	132.48
chr3:134003045	3.6478	1.57963	26.8232	9.9963e-63	4.87967e-61	132.479
chr10:654183	3.31159	-2.18323	26.8232	9.99663e-63	4.87979e-61	132.479
chr7:142326622	3.28744	-0.876037	26.8232	9.99788e-63	4.88037e-61	132.479
chr17:76444941	2.87878	0.802195	26.8231	1.00013e-62	4.88201e-61	132.479
chr8:35861042	-3.6478	-0.389512	-26.8231	1.0002e-62	4.88229e-61	132.479
chr11:65471671	3.02305	-1.89665	26.8231	1.00023e-62	4.88243e-61	132.479
chr7:36215233	3.12098	1.05024	26.8231	1.0004e-62	4.88324e-61	132.479
chr12:122004447	-4.18793	0.0694512	-26.8231	1.00046e-62	4.88348e-61	132.478
chr8:100900103	4.19037	-1.48994	26.8229	1.00112e-62	4.88666e-61	132.478
chr22:32621387	2.86354	0.868598	26.8229	1.00117e-62	4.88688e-61	132.478
chr4:80207110	4.0672	-0.580305	26.8229	1.00135e-62	4.88774e-61	132.478
chr3:54988665	4.78476	-0.931524	26.8228	1.00195e-62	4.89061e-61	132.477
chr6:32117668	4.04817	0.45628	26.8226	1.00303e-62	4.89585e-61	132.476
chr4:153452327	3.63037	0.680183	26.8226	1.00312e-62	4.89628e-61	132.476
chr20:4926484	-3.93854	0.484024	-26.8226	1.00315e-62	4.89636e-61	132.476
chr10:8061922	3.70537	-1.55573	26.8226	1.00316e-62	4.89636e-61	132.476
chr6:32045976	3.425	0.141646	26.8225	1.00322e-62	4.89663e-61	132.476
chr1:161420971	3.52427	-0.715549	26.8225	1.00343e-62	4.89763e-61	132.475
chr4:8472728	3.42244	-1.63537	26.8225	1.00358e-62	4.89832e-61	132.475
chr13:94464269	2.32183	1.3953	26.8222	1.00492e-62	4.90485e-61	132.474
chr1:31655745	2.59695	1.22945	26.8221	1.00524e-62	4.90635e-61	132.474
chr19:29667091	2.53427	-0.0882317	26.8221	1.00541e-62	4.90718e-61	132.474
chr5:153624965	3.34793	0.442012	26.8221	1.00562e-62	4.90815e-61	132.473
chr4:8231362	3.35378	0.917866	26.8221	1.00563e-62	4.90815e-61	132.473
chr9:109867003	4.1311	-0.997622	26.8221	1.00566e-62	4.90826e-61	132.473
chr6:54074603	3.52073	-0.64939	26.822	1.00607e-62	4.91025e-61	132.473
chr1:9404676	4.21317	-1.19134	26.822	1.00622e-62	4.91093e-61	132.473
chr10:110862415	-3.77366	0.272561	-26.8218	1.00679e-62	4.9137e-61	132.472
chr19:33808048	3.20732	-0.764878	26.8218	1.00685e-62	4.91395e-61	132.472
chr10:97687898	3.61951	-0.343902	26.8217	1.0073e-62	4.91612e-61	132.472
chr10:62744356	2.93293	0.477683	26.8217	1.00766e-62	4.91785e-61	132.471
chr16:86879062	-4.34963	0.502622	-26.8215	1.0083e-62	4.92091e-61	132.471
chr7:24572263	3.56756	-0.970732	26.8215	1.00856e-62	4.92214e-61	132.47
chr3:43906859	2.48817	1.22957	26.8215	1.00864e-62	4.92249e-61	132.47
chr19:51094751	3.19329	-1.19006	26.8214	1.00915e-62	4.92495e-61	132.47
chr1:26357633	4.35512	-0.418049	26.8214	1.00926e-62	4.92549e-61	132.47
chr4:143414553	3.17244	0.673049	26.8213	1.00961e-62	4.92713e-61	132.469
chr17:43584845	3.74378	1.34372	26.8213	1.00965e-62	4.92729e-61	132.469
chr11:1307262	-4.0972	0.756646	-26.8213	1.00981e-62	4.92805e-61	132.469
chr5:22152083	2.96805	-0.0142683	26.8212	1.00985e-62	4.92822e-61	132.469
chr18:5456949	4.09098	-1.29488	26.8212	1.00998e-62	4.92882e-61	132.469
chr1:55374166	2.65659	0.607561	26.8212	1.01011e-62	4.92939e-61	132.469
chr19:30229796	4.01561	-1.05707	26.8212	1.01026e-62	4.93012e-61	132.469
chr7:163192	3.02902	0.34939	26.821	1.01088e-62	4.9331e-61	132.468
chr17:41772992	4.17024	-0.833659	26.821	1.01105e-62	4.93389e-61	132.468
chr1:154551805	4.94293	0.285488	26.821	1.01117e-62	4.93442e-61	132.468
chr6:79945551	3.06634	1.22037	26.8209	1.01172e-62	4.9371e-61	132.467
chr10:47405023	2.62183	1.37811	26.8209	1.01183e-62	4.93758e-61	132.467
chr14:69846033	3.20012	-1.47189	26.8209	1.01186e-62	4.93772e-61	132.467
chr1:109769555	3.13402	0.307012	26.8208	1.01218e-62	4.93924e-61	132.467
chr16:3067150	4.38646	0.0701829	26.8208	1.01224e-62	4.93948e-61	132.467
chr17:18203481	4.47549	-0.94311	26.8207	1.01243e-62	4.94036e-61	132.467
chr7:115232544	3.15939	1.84201	26.8206	1.01295e-62	4.94289e-61	132.466
chr15:70252527	-4.25841	1.17372	-26.8206	1.01308e-62	4.94349e-61	132.466
chr14:75222369	3.64329	-1.64006	26.8205	1.01395e-62	4.94772e-61	132.465
chr15:74597347	3.45463	1.84183	26.8204	1.01415e-62	4.94863e-61	132.465
chr18:13136427	-2.9228	-1.73713	-26.8203	1.01462e-62	4.95088e-61	132.464
chr17:1917219	2.82061	1.27213	26.8203	1.01483e-62	4.95189e-61	132.464
chr20:64057086	3.53	0.986463	26.8202	1.01547e-62	4.95495e-61	132.464
chr12:114674701	-3.26317	0.00256098	-26.8199	1.01658e-62	4.96037e-61	132.462
chr5:96942232	3.83183	-1.05555	26.8198	1.01735e-62	4.96409e-61	132.462
chr17:81685362	3.64146	0.529024	26.8197	1.01774e-62	4.96595e-61	132.461
chr7:155235054	3.59976	1.14939	26.8196	1.01829e-62	4.96858e-61	132.461
chr6:16306604	3.11329	1.3286	26.8196	1.01833e-62	4.96875e-61	132.461
chr17:35713290	3.16768	1.45787	26.8195	1.01881e-62	4.97107e-61	132.46
chr6:108781708	4.25829	-0.817439	26.8194	1.01918e-62	4.97283e-61	132.46
chr7:4739822	-3.29293	0.742683	-26.8194	1.01939e-62	4.97385e-61	132.46
chr16:11670173	-2.93695	0.567744	-26.8194	1.0196e-62	4.9748e-61	132.46
chr8:96590545	3.90878	0.631829	26.8192	1.02027e-62	4.97806e-61	132.459
chr1:3183909	-3.83	-0.416463	-26.8191	1.02074e-62	4.98028e-61	132.458
chr2:100933203	3.1961	-0.70561	26.8191	1.02079e-62	4.98053e-61	132.458
chr5:37952636	4.18098	-0.65061	26.819	1.02161e-62	4.98446e-61	132.458
chr17:41506470	4.4589	-0.707744	26.819	1.02171e-62	4.98491e-61	132.457
chr11:68009028	-4.79671	0.709695	-26.8189	1.02217e-62	4.98713e-61	132.457
chr13:75402973	3.98927	-0.842927	26.8188	1.02256e-62	4.98898e-61	132.457
chr16:26598434	4.39341	0.671463	26.8188	1.02256e-62	4.98898e-61	132.457
chr1:145963304	4.01512	-0.899512	26.8187	1.02314e-62	4.99176e-61	132.456
chr19:29678627	3.50683	0.980488	26.8187	1.02318e-62	4.99195e-61	132.456
chr10:75047083	2.49037	2.10409	26.8186	1.0237e-62	4.99443e-61	132.455
chr9:112556268	4.32939	-0.547988	26.8186	1.02372e-62	4.99449e-61	132.455
chr2:86791835	3.43793	-2.03713	26.8185	1.02407e-62	4.99618e-61	132.455
chr6:10099257	3.45244	-1.88902	26.8185	1.02426e-62	4.99708e-61	132.455
chr9:81028639	4.02098	-0.734268	26.8183	1.0252e-62	5.00163e-61	132.454
chr17:78940920	3.03988	0.30189	26.8182	1.02559e-62	5.0035e-61	132.454
chr8:22067449	3.14744	-0.305427	26.8182	1.02572e-62	5.00406e-61	132.454
chr14:99383446	2.95171	0.416951	26.8182	1.02575e-62	5.00421e-61	132.453
chr10:21372962	3.63646	-0.948232	26.8181	1.02599e-62	5.00531e-61	132.453
chr15:88262234	2.7972	-0.201768	26.818	1.02648e-62	5.00767e-61	132.453
chr20:44698564	3.84634	-0.778659	26.8178	1.02777e-62	5.01392e-61	132.452
chr2:96146327	-2.6078	-2.06195	-26.8177	1.02854e-62	5.01766e-61	132.451
chr5:67249474	4.58561	-0.636463	26.8175	1.02907e-62	5.02022e-61	132.45
chr6:100447958	-3.24915	-1.73433	-26.8175	1.02929e-62	5.02123e-61	132.45
chr2:20593731	3.7428	-0.0101829	26.8175	1.0293e-62	5.02124e-61	132.45
chr1:165897937	4.05671	-0.738476	26.8175	1.02936e-62	5.02153e-61	132.45
chr7:150341941	4.1572	-0.092378	26.8174	1.02977e-62	5.02347e-61	132.45
chr5:170393439	2.69622	0.934817	26.8174	1.02995e-62	5.02434e-61	132.449
chr7:100486049	3.59866	0.332988	26.8173	1.03041e-62	5.02652e-61	132.449
chr5:32325382	4.3128	-0.872988	26.8173	1.03042e-62	5.02656e-61	132.449
chr18:22103393	-3.79317	0.0537805	-26.817	1.0318e-62	5.03323e-61	132.448
chr9:86336395	3.41866	1.60165	26.817	1.0319e-62	5.03369e-61	132.448
chr11:68693270	3.92061	0.68872	26.817	1.03196e-62	5.03395e-61	132.447
chr7:795041	4.50146	1.45256	26.817	1.03208e-62	5.03451e-61	132.447
chr7:102245485	3.945	-0.122012	26.817	1.03217e-62	5.03491e-61	132.447
chr20:32334491	-3.29085	0.253232	-26.8169	1.03247e-62	5.03635e-61	132.447
chr17:50558459	2.40915	0.38128	26.8169	1.03253e-62	5.0366e-61	132.447
chr17:39114903	4.66671	-1.08238	26.8168	1.03312e-62	5.03942e-61	132.446
chr17:83084811	4.29537	-0.752561	26.8168	1.03324e-62	5.03998e-61	132.446
chr15:101087277	-3.44171	0.496098	-26.8167	1.03349e-62	5.04116e-61	132.446
chr15:90881658	3.03073	1.6339	26.8166	1.03384e-62	5.04285e-61	132.446
chr8:11853664	4.38341	-1.44695	26.8166	1.03432e-62	5.04517e-61	132.445
chr15:78728061	4.1239	-0.281951	26.8165	1.03434e-62	5.0452e-61	132.445
chr2:127640305	3.50622	-1.38652	26.8164	1.03505e-62	5.04862e-61	132.444
chr4:56288733	4.42585	-0.565854	26.8164	1.03534e-62	5.05001e-61	132.444
chr19:1907644	4.41402	-1.14567	26.8162	1.03609e-62	5.05363e-61	132.443
chr1:158011077	3.86317	-1.07244	26.8161	1.03648e-62	5.0555e-61	132.443
chrX:40262657	3.87744	0.653841	26.8161	1.03653e-62	5.05572e-61	132.443
chr21:44293919	4.36622	-0.565183	26.8161	1.03654e-62	5.05575e-61	132.443
chr17:959180	3.77768	1.56201	26.8161	1.03666e-62	5.05629e-61	132.443
chr10:132406428	2.54049	0.514146	26.8161	1.03678e-62	5.05685e-61	132.443
chr1:66926096	2.79195	-2.3328	26.8161	1.03688e-62	5.05729e-61	132.443
chr4:73726354	3.76366	-1.11402	26.8161	1.03693e-62	5.05748e-61	132.443
chr16:81645099	4.82646	-0.309939	26.8161	1.03694e-62	5.05748e-61	132.443
chr3:13019415	4.52488	-1.58707	26.8159	1.03768e-62	5.06109e-61	132.442
chr11:126342146	3.81293	-1.58561	26.8159	1.03774e-62	5.06135e-61	132.442
chr10:101571854	3.31744	-0.361159	26.8159	1.03801e-62	5.06261e-61	132.442
chr1:180093685	3.62073	1.43744	26.8158	1.03846e-62	5.06479e-61	132.441
chr21:42931679	2.89427	0.87689	26.8156	1.03919e-62	5.06829e-61	132.44
chr5:55101993	-3.25	-1.74463	-26.8156	1.03925e-62	5.06855e-61	132.44
chr6:49549471	2.5489	2.12933	26.8155	1.03986e-62	5.07152e-61	132.44
chr19:42040435	3.48768	0.300061	26.8155	1.03998e-62	5.07205e-61	132.44
chr7:101160605	3.3389	1.48872	26.8154	1.04028e-62	5.07346e-61	132.439
chr11:69604182	4.10915	-0.5925	26.8152	1.04143e-62	5.07903e-61	132.438
chr4:168796529	3.66366	0.11878	26.8152	1.04145e-62	5.07909e-61	132.438
chr2:237591910	3.74293	0.868902	26.8151	1.04177e-62	5.08066e-61	132.438
chr15:101308983	3.74927	1.72354	26.8151	1.04195e-62	5.08147e-61	132.438
chr1:231028742	-4.70159	0.19872	-26.8151	1.04199e-62	5.08163e-61	132.438
chr17:51098320	-3.60695	0.0407927	-26.8151	1.04227e-62	5.08298e-61	132.438
chr8:143945655	3.3661	1.48329	26.815	1.04258e-62	5.08443e-61	132.437
chr6:30688800	4.05195	-0.271707	26.8149	1.04314e-62	5.08715e-61	132.437
chr18:77088057	4.96768	-0.0756707	26.8148	1.04373e-62	5.08999e-61	132.436
chr9:127449417	4.38268	-0.869878	26.8147	1.04411e-62	5.09181e-61	132.436
chr2:55100281	-3.17244	0.831951	-26.8147	1.04415e-62	5.09196e-61	132.436
chr1:2413701	2.98878	-2.63671	26.8147	1.04416e-62	5.09196e-61	132.436
chr7:74051763	3.57439	-0.622683	26.8144	1.04549e-62	5.09844e-61	132.434
chr2:98334713	3.71415	-1.38598	26.8144	1.0457e-62	5.09941e-61	132.434
chr2:18626703	3.69146	0.888171	26.8144	1.04579e-62	5.09982e-61	132.434
chr11:119782311	2.60183	-2.00811	26.8144	1.04582e-62	5.09991e-61	132.434
chr3:49795762	4.63451	-0.282134	26.8143	1.04609e-62	5.10119e-61	132.434
chr1:187842988	3.66939	0.159451	26.8143	1.04615e-62	5.10145e-61	132.434
chr8:59601339	4.89878	-0.155122	26.8142	1.0469e-62	5.1051e-61	132.433
chr9:114792617	3.30183	1.38579	26.8139	1.0483e-62	5.11188e-61	132.432
chr8:70608754	2.72939	-1.97165	26.8139	1.04861e-62	5.11334e-61	132.431
chr11:111961023	4.09049	-1.01061	26.8138	1.04876e-62	5.11405e-61	132.431
chr1:1303208	5.0439	-0.464146	26.8138	1.04877e-62	5.11406e-61	132.431
chr9:136997603	4.21439	-0.78122	26.8138	1.04907e-62	5.1155e-61	132.431
chr17:83084855	4.18561	-0.584878	26.8137	1.04931e-62	5.11664e-61	132.431
chr19:10352953	4.2739	0.641098	26.8137	1.04954e-62	5.11768e-61	132.431
chr19:40393244	3.6289	-0.810915	26.8137	1.04961e-62	5.11799e-61	132.431
chr5:114858184	-2.97244	-2.18841	-26.8136	1.05011e-62	5.12039e-61	132.43
chr10:69363961	4.38963	-1.10189	26.8136	1.05013e-62	5.12046e-61	132.43
chr2:102080542	4.16244	0.43061	26.8136	1.05015e-62	5.12051e-61	132.43
chr9:137044552	-3.27829	-1.61854	-26.8135	1.05033e-62	5.12139e-61	132.43
chr19:45385733	-3.49146	-1.58098	-26.8135	1.0504e-62	5.12166e-61	132.43
chr9:137078650	4.49976	-1.04378	26.8135	1.05065e-62	5.12289e-61	132.43
chr16:85124225	2.86061	0.341402	26.8135	1.0508e-62	5.12356e-61	132.429
chr10:119413569	4.51756	-0.950854	26.8134	1.05127e-62	5.12583e-61	132.429
chr6:167866640	3.86439	0.953171	26.8133	1.05157e-62	5.12722e-61	132.429
chr10:58326952	4.05866	0.0570122	26.8131	1.05269e-62	5.13265e-61	132.428
chr14:54568972	4.16317	-1.53561	26.8131	1.05275e-62	5.13293e-61	132.428
chr2:225894888	2.81768	0.901159	26.813	1.05314e-62	5.13479e-61	132.427
chr9:94593721	2.38939	2.09823	26.8129	1.05401e-62	5.13902e-61	132.426
chr1:153568967	3.10354	-1.8536	26.8128	1.05404e-62	5.1391e-61	132.426
chr17:49913636	2.71439	0.366951	26.8128	1.05446e-62	5.14109e-61	132.426
chr12:108648774	2.56232	2.14055	26.8128	1.05452e-62	5.14136e-61	132.426
chr19:55081831	-2.69378	-2.11213	-26.8126	1.05536e-62	5.14541e-61	132.425
chr13:22736496	4.67232	-0.78811	26.8126	1.05538e-62	5.14551e-61	132.425
chr21:38439819	-3.45951	-1.20476	-26.8126	1.05545e-62	5.1458e-61	132.425
chr7:1081830	3.01073	0.947439	26.8126	1.05561e-62	5.14657e-61	132.425
chr8:103370022	4.11463	-0.440976	26.8125	1.05568e-62	5.14685e-61	132.425
chr4:13705601	2.74695	0.0405488	26.8125	1.05589e-62	5.14784e-61	132.425
chr19:13963589	5.34634	0.0862195	26.8125	1.05606e-62	5.14864e-61	132.424
chr11:66046545	3.13463	0.306463	26.8125	1.0561e-62	5.14877e-61	132.424
chr3:138854444	3.9778	-0.935488	26.8125	1.05612e-62	5.14886e-61	132.424
chr5:119534606	4.3028	0.979939	26.8124	1.05628e-62	5.14961e-61	132.424
chr7:1875749	-3.7711	1.36689	-26.8124	1.05665e-62	5.15134e-61	132.424
chr6:168785345	2.21134	0.773354	26.8123	1.05687e-62	5.1524e-61	132.424
chr7:36272964	4.08232	-0.885305	26.812	1.05853e-62	5.16046e-61	132.422
chr19:950136	3.37488	1.05171	26.812	1.05878e-62	5.16166e-61	132.422
chr12:121717163	-3.59439	0.746951	-26.8119	1.05909e-62	5.16309e-61	132.422
chr11:410333	3.50061	-1.13213	26.8118	1.05979e-62	5.16651e-61	132.421
chr1:235630524	3.87378	-0.773841	26.8118	1.05984e-62	5.16671e-61	132.421
chr1:153348166	-3.99695	0.419451	-26.8117	1.06035e-62	5.16916e-61	132.42
chr19:4914773	5.09232	0.0172561	26.8117	1.0604e-62	5.16933e-61	132.42
chr4:184168805	3.73707	-1.24439	26.8117	1.06042e-62	5.16942e-61	132.42
chr19:15293545	-3.21732	-0.203415	-26.8117	1.0605e-62	5.16975e-61	132.42
chr1:32634732	2.87683	1.36512	26.8115	1.06105e-62	5.17242e-61	132.42
chr9:109498911	3.35073	-1.90329	26.8115	1.06136e-62	5.17388e-61	132.419
chr13:87677198	3.37195	-0.972561	26.8114	1.0619e-62	5.1765e-61	132.419
chr12:3454738	-3.93854	-0.386463	-26.8114	1.06201e-62	5.17694e-61	132.419
chr2:96844448	3.87122	-0.434878	26.8114	1.06201e-62	5.17694e-61	132.419
chr17:50658827	2.82439	1.57451	26.8113	1.06214e-62	5.17754e-61	132.419
chr19:6752661	4.49805	-0.349634	26.8113	1.06257e-62	5.17963e-61	132.418
chr5:177096312	3.36085	1.05665	26.8112	1.063e-62	5.18165e-61	132.418
chr2:74077862	2.93	-2.08293	26.8112	1.06304e-62	5.18184e-61	132.418
chr19:56119902	3.375	-1.88933	26.8112	1.0631e-62	5.18206e-61	132.418
chr17:46935878	5.10024	0.182683	26.8111	1.06326e-62	5.18282e-61	132.418
chr16:4261745	3.13134	0.5425	26.8111	1.06353e-62	5.18408e-61	132.417
chr5:140151401	4.26037	-0.531159	26.811	1.06381e-62	5.18542e-61	132.417
chr9:136995542	3.4928	-1.53823	26.811	1.06417e-62	5.18715e-61	132.417
chr17:80984850	4.01646	-0.050061	26.811	1.06426e-62	5.18753e-61	132.417
chr9:136361851	3.34817	0.460183	26.811	1.0643e-62	5.18772e-61	132.417
chr1:206506257	3.18122	-1.6128	26.8109	1.0644e-62	5.18817e-61	132.417
chr3:1118252	4.08341	-0.914756	26.8109	1.06452e-62	5.18869e-61	132.416
chr14:97457683	3.44378	1.00518	26.8109	1.0648e-62	5.19005e-61	132.416
chr5:131975777	2.54756	0.524634	26.8108	1.06485e-62	5.19023e-61	132.416
chr22:50085256	-4.08768	-0.765305	-26.8108	1.06486e-62	5.19024e-61	132.416
chr5:139272830	-2.53695	0.0446951	-26.8108	1.06495e-62	5.19065e-61	132.416
chr22:46490654	3.93073	0.964268	26.8108	1.06501e-62	5.19091e-61	132.416
chr11:75159522	2.96293	0.752195	26.8108	1.06528e-62	5.19221e-61	132.416
chr3:149390972	3.97707	-1.20537	26.8107	1.06547e-62	5.19308e-61	132.416
chr15:101193424	4.64537	0.11622	26.8106	1.06619e-62	5.19658e-61	132.415
chr8:141300008	3.75939	-0.462378	26.8106	1.06638e-62	5.19743e-61	132.415
chr5:51829647	3.47854	-1.3089	26.8105	1.06657e-62	5.19835e-61	132.414
chr12:50167848	3.385	-0.545183	26.8102	1.06859e-62	5.20814e-61	132.413
chr14:58635632	3.85805	0.696707	26.8101	1.06918e-62	5.21097e-61	132.412
chr12:80293617	3.23549	-0.729329	26.8099	1.06984e-62	5.21415e-61	132.411
chr4:10005238	-2.82195	2.4789	-26.8099	1.07001e-62	5.21497e-61	132.411
chr3:166181796	3.77512	0.346829	26.8099	1.07016e-62	5.21564e-61	132.411
chr7:128885216	3.12122	0.593659	26.8098	1.07037e-62	5.21665e-61	132.411
chr20:62656981	5.36195	0.747927	26.8098	1.07041e-62	5.21681e-61	132.411
chr11:68365740	3.61439	1.09085	26.8098	1.07082e-62	5.21875e-61	132.41
chr11:68043165	4.2928	-1.56872	26.8097	1.07089e-62	5.21909e-61	132.41
chr8:141927850	4.6589	-0.506524	26.8097	1.07119e-62	5.22049e-61	132.41
chr1:16913561	2.74902	-0.524146	26.8097	1.07127e-62	5.22083e-61	132.41
chr12:11970042	3.43098	-0.41561	26.8096	1.07143e-62	5.22159e-61	132.41
chr6:105794566	-3.17524	-1.55409	-26.8096	1.07165e-62	5.22261e-61	132.41
chr1:26097448	3.30646	1.09177	26.8095	1.07216e-62	5.22508e-61	132.409
chr1:208218827	2.9911	0.406768	26.8095	1.07218e-62	5.22513e-61	132.409
chr15:76799696	3.7461	0.940488	26.8094	1.07251e-62	5.22671e-61	132.409
chr6:33737316	4.17549	0.907134	26.8094	1.07291e-62	5.22862e-61	132.409
chr3:175338863	4.06	-1.27268	26.8092	1.07377e-62	5.23277e-61	132.408
chr12:50390409	4.23683	-1.09549	26.8092	1.07397e-62	5.23372e-61	132.408
chr11:1694368	2.61183	0.182378	26.8092	1.07403e-62	5.23396e-61	132.408
chr16:88880585	4.33512	-0.545122	26.809	1.07506e-62	5.23896e-61	132.407
chr16:11135357	3.85744	0.720183	26.809	1.07508e-62	5.23903e-61	132.407
chr1:6482022	2.85	1.4472	26.8089	1.07549e-62	5.24099e-61	132.406
chr1:228745709	2.7778	2.06317	26.8089	1.07563e-62	5.24161e-61	132.406
chr1:182681712	3.67561	-1.06683	26.8088	1.07587e-62	5.24273e-61	132.406
chr11:214957	3.70585	0.977073	26.8088	1.07592e-62	5.24297e-61	132.406
chr12:65193072	-3.48537	0.894756	-26.8088	1.07623e-62	5.24444e-61	132.405
chr21:41971192	3.68878	0.0554878	26.8086	1.07702e-62	5.24823e-61	132.405
chr5:125200489	3.18695	-2.15079	26.8086	1.07741e-62	5.25012e-61	132.404
chr21:34527160	2.69756	-2.29293	26.8085	1.07744e-62	5.25023e-61	132.404
chr16:87959671	-3.66646	0.414695	-26.8085	1.07752e-62	5.25055e-61	132.404
chr12:108633907	-3.90756	-0.241585	-26.8085	1.07769e-62	5.25134e-61	132.404
chr5:3854677	4.50146	-0.0792683	26.8085	1.07789e-62	5.2523e-61	132.404
chr11:3810335	2.7878	0.343293	26.8084	1.07835e-62	5.2545e-61	132.403
chr22:21015181	3.66537	-2.06634	26.8083	1.07876e-62	5.25647e-61	132.403
chr2:111704566	4.25	-0.699146	26.8083	1.07887e-62	5.25699e-61	132.403
chr7:2999048	3.80317	-0.79	26.8082	1.07909e-62	5.25802e-61	132.403
chr17:78568889	2.68976	0.423171	26.8082	1.07956e-62	5.26027e-61	132.402
chr16:81874770	-3.19195	-0.120732	-26.8081	1.0797e-62	5.2609e-61	132.402
chr22:39688700	3.21232	-0.537378	26.808	1.08039e-62	5.26423e-61	132.402
chr17:19411014	2.67646	-0.279695	26.8079	1.08077e-62	5.26602e-61	132.401
chr17:50269816	3.36549	0.21689	26.8078	1.08167e-62	5.27037e-61	132.4
chr22:50085840	-4.27427	-0.338598	-26.8077	1.08191e-62	5.27151e-61	132.4
chr2:237673493	-2.77646	-2.66213	-26.8077	1.08228e-62	5.27329e-61	132.4
chr9:135184874	4.08451	-0.138963	26.8076	1.08247e-62	5.27415e-61	132.4
chr9:136374579	4.76671	-0.592134	26.8076	1.08254e-62	5.2745e-61	132.4
chr22:31439920	3.81037	0.722012	26.8076	1.08289e-62	5.27613e-61	132.399
chr2:231927623	3.67098	-0.335122	26.8075	1.08313e-62	5.27728e-61	132.399
chr2:36451577	3.33512	0.551707	26.8075	1.08322e-62	5.27767e-61	132.399
chr6:143951452	3.08976	0.85939	26.8075	1.08331e-62	5.27808e-61	132.399
chr1:26355141	2.87085	1.55323	26.8074	1.08359e-62	5.27942e-61	132.399
chr11:131888434	4.245	-0.997012	26.8074	1.08383e-62	5.28056e-61	132.398
chr11:34242907	3.3478	1.25854	26.8073	1.08432e-62	5.28291e-61	132.398
chr3:45010659	3.7861	0.699878	26.8071	1.08537e-62	5.28799e-61	132.397
chr7:2687641	3.76671	-0.695915	26.8071	1.08542e-62	5.28817e-61	132.397
chr8:143944694	3.50829	0.0958537	26.8071	1.08548e-62	5.28843e-61	132.397
chr5:172150910	-4.15098	0.582195	-26.807	1.08596e-62	5.29075e-61	132.396
chr9:123356236	4.18939	-1.23835	26.807	1.0862e-62	5.29187e-61	132.396
chr3:194572484	3.13622	-1.92201	26.8069	1.08646e-62	5.29309e-61	132.396
chr10:3786831	4.29768	-0.012622	26.8069	1.08667e-62	5.2941e-61	132.396
chr9:136423386	4.27439	1.26244	26.8068	1.08685e-62	5.2949e-61	132.396
chr14:99412215	4.46866	-0.693476	26.8068	1.08691e-62	5.29517e-61	132.396
chr17:73867188	-3.9078	0.234146	-26.8068	1.0872e-62	5.29653e-61	132.395
chr20:63498134	3.08878	-2.32927	26.8067	1.08737e-62	5.29735e-61	132.395
chr2:75569729	4.54988	-0.948598	26.8067	1.08747e-62	5.29782e-61	132.395
chr5:3883330	3.16268	0.129268	26.8067	1.08775e-62	5.29912e-61	132.395
chr1:44813032	4.26683	-0.163537	26.8066	1.08813e-62	5.30093e-61	132.394
chr5:178839256	4.33293	-0.172683	26.8066	1.08841e-62	5.30228e-61	132.394
chr14:21543019	2.35756	1.66683	26.8065	1.08849e-62	5.30263e-61	132.394
chr3:128491122	-3.58549	-1.72165	-26.8065	1.08879e-62	5.30404e-61	132.394
chr1:153099703	4.69159	0.262012	26.8064	1.08942e-62	5.30709e-61	132.393
chr5:53483516	4.0928	-1.35518	26.8063	1.09011e-62	5.31039e-61	132.393
chr8:1862360	4.67634	-0.790976	26.8062	1.09025e-62	5.31105e-61	132.393
chr19:11697656	3.13817	1.29506	26.8061	1.09117e-62	5.3155e-61	132.392
chr17:75323668	-3.88573	1.08933	-26.8061	1.09122e-62	5.3157e-61	132.392
chr16:57383026	3.38732	0.506341	26.806	1.09164e-62	5.31772e-61	132.391
chr6:63491386	3.20134	1.33921	26.8059	1.09203e-62	5.31955e-61	132.391
chr12:23944194	3.14256	1.12445	26.8059	1.09209e-62	5.31981e-61	132.391
chr11:5646606	3.13829	-0.410976	26.8059	1.09223e-62	5.32045e-61	132.391
chr17:77321097	4.09512	-1.44878	26.8058	1.09255e-62	5.32197e-61	132.39
chr1:3471860	3.99829	-1.72976	26.8058	1.09286e-62	5.32348e-61	132.39
chr17:77100108	-3.49146	1.09817	-26.8057	1.09316e-62	5.32488e-61	132.39
chr22:50168307	3.32549	0.866159	26.8057	1.09326e-62	5.32531e-61	132.39
chr17:74968199	3.56805	-0.818049	26.8055	1.09405e-62	5.32912e-61	132.389
chr6:110342406	2.86049	2.10902	26.8055	1.09457e-62	5.33163e-61	132.389
chr7:5231823	-2.83476	-0.535671	-26.8054	1.09465e-62	5.332e-61	132.388
chr13:24668770	4.0722	-1.01585	26.8054	1.09483e-62	5.33281e-61	132.388
chr1:32321887	-3.93841	0.731768	-26.8053	1.09538e-62	5.33549e-61	132.388
chr9:137078935	4.53512	-0.718537	26.8053	1.09543e-62	5.33569e-61	132.388
chr5:73728585	2.85951	0.428659	26.8053	1.09552e-62	5.3361e-61	132.388
chr10:43371592	4.36305	-0.0365244	26.8052	1.09594e-62	5.33808e-61	132.387
chr16:875921	3.46866	0.698354	26.8051	1.09642e-62	5.34039e-61	132.387
chr11:64206689	-3.62866	-0.660793	-26.8048	1.09804e-62	5.34825e-61	132.385
chr8:22052918	2.5928	1.86848	26.8048	1.09837e-62	5.34979e-61	132.385
chr5:52788794	3.06561	0.258902	26.8047	1.09863e-62	5.35101e-61	132.385
chr3:31811351	3.06756	1.51561	26.8047	1.09879e-62	5.35179e-61	132.385
chr1:234562745	4.39951	-0.791707	26.8046	1.09939e-62	5.35466e-61	132.384
chr5:58891295	4.06524	-1.28213	26.8045	1.10017e-62	5.35843e-61	132.383
chr11:134040755	2.9361	0.967073	26.8044	1.10028e-62	5.35891e-61	132.383
chr12:25554635	-3.72256	0.470793	-26.8044	1.10061e-62	5.3605e-61	132.383
chr16:88766076	4.59037	-1.18543	26.8044	1.10062e-62	5.3605e-61	132.383
chr10:24620413	3.22463	0.0126829	26.8044	1.10065e-62	5.36062e-61	132.383
chr10:119517241	4.18963	-1.3247	26.8043	1.10088e-62	5.36168e-61	132.383
chr19:1077065	-4.94561	0.526098	-26.8043	1.10124e-62	5.36343e-61	132.382
chr14:35335921	3.59902	0.757073	26.8042	1.1015e-62	5.36466e-61	132.382
chr13:25152516	3.78098	-0.0787805	26.8042	1.10174e-62	5.36577e-61	132.382
chr3:12924688	-3.50878	1.53829	-26.8041	1.10227e-62	5.36834e-61	132.382
chr8:66507359	3.53439	-1.46622	26.8041	1.10242e-62	5.369e-61	132.381
chr11:61755118	2.41366	1.88402	26.804	1.10273e-62	5.37046e-61	132.381
chr2:10405582	4.46305	-0.635793	26.804	1.1029e-62	5.37127e-61	132.381
chr15:28935428	3.32366	-0.934024	26.804	1.10298e-62	5.37164e-61	132.381
chr12:50615832	4.26695	-0.290305	26.8039	1.10318e-62	5.37255e-61	132.381
chr3:149554202	3.85049	-0.55061	26.8038	1.10403e-62	5.37664e-61	132.38
chr5:172873112	-3.47195	0.521707	-26.8037	1.10424e-62	5.37766e-61	132.38
chr5:25021614	2.88122	0.719268	26.8037	1.10463e-62	5.3795e-61	132.379
chr11:66921191	-3.26159	0.152988	-26.8035	1.10526e-62	5.38256e-61	132.379
chr20:33423438	3.90732	-0.815366	26.8035	1.10534e-62	5.38288e-61	132.379
chr6:100447605	-4.34695	-0.380183	-26.8035	1.10563e-62	5.38426e-61	132.379
chr16:20879262	3.2978	-1.73878	26.8034	1.10582e-62	5.38516e-61	132.378
chr16:61917176	2.61878	1.88634	26.8034	1.10592e-62	5.38559e-61	132.378
chr1:6506448	3.47085	0.300183	26.8033	1.1069e-62	5.39035e-61	132.377
chr14:67411425	3.5628	-0.779817	26.8032	1.10716e-62	5.39155e-61	132.377
chr14:96126372	-4.05963	0.0218902	-26.8031	1.10754e-62	5.39338e-61	132.377
chr17:47310721	2.70171	-0.454756	26.803	1.10829e-62	5.39699e-61	132.376
chr2:223991901	2.68988	1.34933	26.803	1.10839e-62	5.39743e-61	132.376
chr16:2720194	4.36756	-1.15256	26.803	1.10857e-62	5.39827e-61	132.376
chr6:139712014	3.99427	-0.68128	26.8029	1.10914e-62	5.40103e-61	132.375
chr17:75584777	2.56256	1.21713	26.8028	1.10922e-62	5.40139e-61	132.375
chr13:38980042	3.85963	-1.04177	26.8028	1.10968e-62	5.40357e-61	132.375
chr3:52411727	-3.00171	0.156098	-26.8027	1.11007e-62	5.40543e-61	132.375
chr1:207052301	3.62866	-0.157622	26.8026	1.11085e-62	5.40922e-61	132.374
chr12:31300967	2.42537	0.561829	26.8025	1.11133e-62	5.4115e-61	132.373
chr20:3680224	3.96841	-1.04799	26.8024	1.11187e-62	5.41409e-61	132.373
chr19:36103364	4.16683	1.00756	26.8023	1.11218e-62	5.41558e-61	132.373
chr8:141147788	4.48488	-0.507927	26.8023	1.11256e-62	5.41739e-61	132.372
chr22:33889342	-2.96244	1.36012	-26.8022	1.11285e-62	5.41876e-61	132.372
chr12:123907633	3.81073	-0.538659	26.8022	1.11307e-62	5.41979e-61	132.372
chr15:79004248	3.78963	-0.0581098	26.8021	1.11339e-62	5.4213e-61	132.372
chr22:31344902	-2.43683	0.772073	-26.8021	1.11357e-62	5.42212e-61	132.371
chr5:16539475	4.2878	-1.15244	26.8019	1.11439e-62	5.42608e-61	132.371
chr2:9350185	4.55988	1.13982	26.8017	1.11582e-62	5.43302e-61	132.369
chr3:73623782	3.6289	-1.55238	26.8016	1.11608e-62	5.43426e-61	132.369
chr5:132272525	4.2989	0.637012	26.8015	1.11683e-62	5.43788e-61	132.368
chr9:70411790	3.06159	-1.76835	26.8015	1.1169e-62	5.43818e-61	132.368
chr17:76530066	3.53	-0.823293	26.8014	1.11719e-62	5.43953e-61	132.368
chr3:133541266	-4.18902	-0.0770732	-26.8014	1.11745e-62	5.44078e-61	132.368
chr20:23162587	-3.25927	-0.0893902	-26.8013	1.11808e-62	5.44381e-61	132.367
chr1:18924621	-2.75927	1.29988	-26.8012	1.11851e-62	5.44584e-61	132.367
chr6:139403209	3.63427	-1.03091	26.8011	1.11898e-62	5.44812e-61	132.367
chr14:24058893	2.89622	1.56506	26.8011	1.11905e-62	5.44841e-61	132.366
chr20:36128636	2.3822	0.590854	26.801	1.11981e-62	5.45204e-61	132.366
chr2:100742670	4.43829	-0.554756	26.8009	1.12052e-62	5.45547e-61	132.365
chr16:57743647	3.4089	0.795305	26.8008	1.12111e-62	5.45831e-61	132.365
chr17:81323619	-2.71927	-1.72415	-26.8007	1.12158e-62	5.46054e-61	132.364
chr1:1555342	3.45488	1.75744	26.8007	1.12161e-62	5.46066e-61	132.364
chr8:28317503	-3.75573	-1.05348	-26.8005	1.1224e-62	5.46448e-61	132.363
chr7:152906568	2.7222	1.80061	26.8005	1.12257e-62	5.46526e-61	132.363
chr1:241638546	4.12707	-0.415	26.8005	1.12281e-62	5.46641e-61	132.363
chr12:75480995	-3.91963	0.111524	-26.8004	1.12292e-62	5.46689e-61	132.363
chr9:136538589	-4.11671	0.853232	-26.8004	1.12298e-62	5.46714e-61	132.363
chr17:83084881	3.63793	1.53116	26.8004	1.12304e-62	5.46741e-61	132.363
chr1:22800980	3.01012	-1.02518	26.8004	1.12323e-62	5.4683e-61	132.363
chr13:112719187	3.56244	-1.66317	26.8002	1.12416e-62	5.47278e-61	132.362
chr5:1100181	3.92195	-0.277561	26.8002	1.12457e-62	5.47476e-61	132.362
chrX:103587366	3.97122	0.67061	26.8001	1.12478e-62	5.47571e-61	132.361
chr10:79382298	2.60841	1.89494	26.8001	1.12503e-62	5.47693e-61	132.361
chr6:167666207	2.97268	0.184512	26.8	1.12559e-62	5.47961e-61	132.361
chr11:6629879	3.61268	0.547683	26.8	1.12562e-62	5.47968e-61	132.361
chr6:16295151	3.77183	0.18811	26.7998	1.12648e-62	5.48384e-61	132.36
chr5:10017928	3.68366	1.29061	26.7998	1.12651e-62	5.48398e-61	132.36
chr2:226798278	3.61305	-1.05409	26.7998	1.12663e-62	5.48448e-61	132.36
chr6:112877623	4.1	-1.14951	26.7998	1.12677e-62	5.48516e-61	132.36
chr11:62433747	-3.54793	0.710427	-26.7996	1.12802e-62	5.49118e-61	132.358
chr7:2152164	3.99232	-0.582134	26.7995	1.12828e-62	5.4924e-61	132.358
chr11:66459181	3.11476	0.145915	26.7995	1.12849e-62	5.49339e-61	132.358
chr4:112826014	3.0639	0.331341	26.7994	1.12886e-62	5.49515e-61	132.358
chr18:76417153	-2.75061	-1.45982	-26.7994	1.12911e-62	5.49632e-61	132.358
chr17:19718452	3.06341	2.04659	26.7994	1.12914e-62	5.49645e-61	132.357
chr19:3107300	4.42146	-0.495488	26.7993	1.1293e-62	5.49721e-61	132.357
chr1:21239224	3.16037	1.06433	26.7993	1.12935e-62	5.49739e-61	132.357
chr14:103704855	3.92646	-0.870061	26.7993	1.12948e-62	5.49798e-61	132.357
chr10:43204213	3.20341	-1.98976	26.7993	1.12949e-62	5.49798e-61	132.357
chr7:988391	3.03939	-2.3214	26.7992	1.13027e-62	5.50175e-61	132.356
chr8:22602859	3.71085	1.11396	26.7991	1.1308e-62	5.50431e-61	132.356
chr13:87676039	3.70768	0.225549	26.799	1.13129e-62	5.50666e-61	132.356
chr2:147714792	3.70232	-0.745305	26.799	1.13149e-62	5.50756e-61	132.355
chr17:81517986	3.36	-0.625732	26.7989	1.13163e-62	5.50823e-61	132.355
chr11:44313240	-3.31988	-0.221159	-26.7989	1.13174e-62	5.50872e-61	132.355
chr13:109804353	4.38134	-0.63189	26.7987	1.13275e-62	5.51359e-61	132.354
chr15:40338589	2.5472	1.69043	26.7987	1.13295e-62	5.51455e-61	132.354
chr12:15929027	3.70512	0.0587805	26.7986	1.13335e-62	5.51646e-61	132.354
chr13:114106076	4.02671	1.71591	26.7986	1.13342e-62	5.51675e-61	132.354
chr15:63080046	3.65732	1.51451	26.7985	1.13403e-62	5.51969e-61	132.353
chr14:61320829	3.89756	-1.27598	26.7984	1.13439e-62	5.52138e-61	132.353
chr6:36971868	3.34488	1.53451	26.7984	1.13494e-62	5.52402e-61	132.352
chr20:50057550	3.05549	1.14652	26.7983	1.13503e-62	5.52444e-61	132.352
chr7:141550719	5.25524	-0.564329	26.7982	1.13583e-62	5.5283e-61	132.352
chr19:45418990	-3.84951	-0.34878	-26.7979	1.13729e-62	5.53532e-61	132.35
chr20:47269761	4.55707	-0.478902	26.7979	1.13734e-62	5.53555e-61	132.35
chr11:70501109	4.3639	0.168659	26.7979	1.13738e-62	5.53569e-61	132.35
chr1:20375626	3.33476	0.254451	26.7979	1.13764e-62	5.53693e-61	132.35
chr19:18373012	3.47195	-0.72561	26.7978	1.13807e-62	5.53897e-61	132.35
chr16:68090888	-4.14988	0.643476	-26.7978	1.13808e-62	5.53901e-61	132.35
chr13:74231096	3.34427	1.31701	26.7977	1.13858e-62	5.54141e-61	132.349
chr12:51788950	3.33	1.7939	26.7977	1.13899e-62	5.54335e-61	132.349
chr10:89164213	-4.08134	-0.837256	-26.7976	1.13925e-62	5.54459e-61	132.349
chr12:132162833	-3.79317	-0.661585	-26.7976	1.13938e-62	5.54515e-61	132.348
chr22:50159803	2.56171	1.44256	26.7974	1.14026e-62	5.54942e-61	132.348
chr7:83475546	3.25488	-0.170366	26.7974	1.14041e-62	5.55009e-61	132.348
chr1:39047597	3.20524	-0.485427	26.7974	1.1407e-62	5.5515e-61	132.347
chr7:150565998	3.34549	0.234451	26.7973	1.14097e-62	5.55275e-61	132.347
chr1:2322967	4.58768	-0.903841	26.7973	1.14109e-62	5.55328e-61	132.347
chr11:19930986	2.48939	1.3275	26.7973	1.14126e-62	5.55407e-61	132.347
chr18:23114616	-3.53244	0.139634	-26.7972	1.14138e-62	5.55463e-61	132.347
chr19:980755	3.33024	-1.3722	26.7972	1.14156e-62	5.55545e-61	132.347
chr10:129416022	4.14573	-0.380549	26.7972	1.14184e-62	5.55679e-61	132.346
chr4:140673903	3.47512	-0.899146	26.7971	1.14198e-62	5.55742e-61	132.346
chr1:45332047	3.00378	1.82104	26.7971	1.14216e-62	5.55828e-61	132.346
chr14:74978673	3.28646	-0.190793	26.797	1.14265e-62	5.56062e-61	132.346
chr8:51809264	4.54378	-0.267622	26.7969	1.14358e-62	5.56508e-61	132.345
chr7:33495263	3.93988	-1.46713	26.7968	1.14398e-62	5.56702e-61	132.344
chr11:311734	3.4928	-1.24128	26.7968	1.14399e-62	5.56702e-61	132.344
chr5:45568940	2.46646	-2.8153	26.7967	1.14459e-62	5.56992e-61	132.344
chr2:72136570	4.44585	0.817927	26.7965	1.14579e-62	5.57569e-61	132.343
chr2:24047856	2.50512	-0.838902	26.7965	1.14596e-62	5.57651e-61	132.343
chr14:75222381	3.19951	-1.89293	26.7964	1.14609e-62	5.57706e-61	132.343
chr10:110015849	5.17073	0.597683	26.7964	1.14626e-62	5.57785e-61	132.342
chr11:94151639	3.91585	1.11561	26.7962	1.14737e-62	5.58326e-61	132.341
chr14:56424008	3.30305	-1.07921	26.7962	1.14753e-62	5.58398e-61	132.341
chr1:9384910	3.42707	-0.589024	26.7961	1.14781e-62	5.58528e-61	132.341
chr22:24542722	-3.92122	1.04012	-26.7961	1.14783e-62	5.58538e-61	132.341
chr8:107331788	-3.50085	-0.527134	-26.796	1.14894e-62	5.59072e-61	132.34
chr5:142433733	3.94549	-1.41335	26.7959	1.14908e-62	5.59135e-61	132.34
chr16:3454393	3.31122	0.823171	26.7959	1.14919e-62	5.59187e-61	132.34
chr2:237056743	4.29646	-0.287256	26.7959	1.14927e-62	5.59219e-61	132.34
chr17:21253958	2.92293	-2.54476	26.7959	1.14929e-62	5.59227e-61	132.34
chr10:114405431	3.50659	-1.47073	26.7957	1.15016e-62	5.59647e-61	132.339
chr3:14378416	4.51939	-0.546037	26.7957	1.15021e-62	5.59665e-61	132.339
chr1:230109979	3.26415	-1.84927	26.7956	1.15102e-62	5.60056e-61	132.338
chr11:1881977	3.53146	-2.01878	26.7955	1.15146e-62	5.60268e-61	132.338
chr4:60657402	3.69841	1.35616	26.7955	1.15162e-62	5.60341e-61	132.338
chr9:134357505	3.21854	-1.43341	26.7952	1.1534e-62	5.61205e-61	132.336
chr10:65945416	3.45159	0.72628	26.7951	1.15375e-62	5.61369e-61	132.336
chr6:21663884	2.70524	2.03762	26.7951	1.15376e-62	5.61369e-61	132.336
chr17:42687952	4.2922	0.074878	26.7951	1.15399e-62	5.61478e-61	132.336
chr9:90900340	2.64354	1.94299	26.795	1.15437e-62	5.61658e-61	132.335
chr20:51492286	-4.3822	0.464268	-26.795	1.15461e-62	5.61774e-61	132.335
chr12:46385350	4.07476	-0.595793	26.7949	1.15532e-62	5.62115e-61	132.335
chr11:12263424	2.56573	2.35445	26.7948	1.15553e-62	5.62211e-61	132.334
chr17:58353563	-2.99524	1.60189	-26.7948	1.15564e-62	5.62263e-61	132.334
chr8:143935192	3.58488	1.03146	26.7947	1.15625e-62	5.62554e-61	132.334
chr8:141147768	4.14024	0.167683	26.7945	1.15742e-62	5.63119e-61	132.333
chr10:132571932	3.5728	-1.9414	26.7945	1.15774e-62	5.63273e-61	132.332
chr4:80207080	3.79963	-0.968841	26.7943	1.15843e-62	5.63604e-61	132.332
chr11:126468246	-3.72585	-0.618171	-26.7942	1.15928e-62	5.64011e-61	132.331
chr21:41762493	-2.97341	-1.85427	-26.7942	1.15935e-62	5.64041e-61	132.331
chr2:239222588	-5.03927	-0.646707	-26.7941	1.15983e-62	5.64273e-61	132.331
chr16:11135356	3.45646	0.784573	26.7941	1.15988e-62	5.64292e-61	132.331
chr12:127285118	3.14646	-0.815061	26.7941	1.16003e-62	5.6436e-61	132.33
chr10:113844139	-3.98829	1.10134	-26.7937	1.16219e-62	5.65409e-61	132.329
chr17:39664886	3.13024	-1.56683	26.7937	1.16224e-62	5.65428e-61	132.329
chr13:87677140	3.32573	-2.11372	26.7937	1.16237e-62	5.65487e-61	132.328
chr21:14876525	2.82695	1.28933	26.7936	1.16265e-62	5.65621e-61	132.328
chr1:42933656	4.33817	-0.834451	26.7936	1.16284e-62	5.65711e-61	132.328
chr16:78606633	3.62244	0.531463	26.7935	1.1637e-62	5.66125e-61	132.327
chr15:76799693	3.86	0.846707	26.7933	1.16434e-62	5.6643e-61	132.327
chr1:147057042	-3.45463	1.575	-26.7932	1.16497e-62	5.66735e-61	132.326
chr4:105599025	3.56488	-1.42402	26.7932	1.1651e-62	5.66791e-61	132.326
chr17:80844881	3.51598	1.0697	26.7931	1.16555e-62	5.67006e-61	132.326
chr22:20422845	-3.1689	-1.14689	-26.7931	1.16578e-62	5.67118e-61	132.326
chr1:221336117	2.80976	0.271829	26.7931	1.16586e-62	5.67151e-61	132.325
chr1:1336568	4.05159	-0.657744	26.7931	1.16602e-62	5.67224e-61	132.325
chr1:201457222	3.14268	-2.08159	26.793	1.16618e-62	5.673e-61	132.325
chr9:127873235	3.76817	-0.420671	26.7929	1.16684e-62	5.67615e-61	132.325
chr1:12585809	4.95707	-0.180488	26.7929	1.16711e-62	5.67745e-61	132.324
chr5:132831004	3.04976	-2.95561	26.7928	1.16767e-62	5.68013e-61	132.324
chr15:101272802	3.17146	0.930488	26.7927	1.16813e-62	5.6823e-61	132.324
chr10:491983	3.14171	1.12793	26.7926	1.16875e-62	5.68529e-61	132.323
chr2:180979833	3.08573	-2.02811	26.7925	1.16922e-62	5.68753e-61	132.323
chr22:28441159	-3.33085	-0.668598	-26.7924	1.17022e-62	5.69237e-61	132.322
chr1:1358759	3.21427	-2.22421	26.7923	1.17042e-62	5.6933e-61	132.322
chr8:38899242	2.84305	-2.31884	26.7923	1.17047e-62	5.69349e-61	132.322
chr20:31812629	2.80829	0.035122	26.7922	1.17125e-62	5.69726e-61	132.321
chr9:131083023	4.29512	0.680244	26.7921	1.17164e-62	5.69909e-61	132.321
chr12:111062003	2.31756	2.10329	26.7921	1.17165e-62	5.69914e-61	132.321
chr22:41239657	2.99744	-0.152988	26.7921	1.17168e-62	5.69922e-61	132.321
chr17:2892481	3.21756	1.91878	26.7921	1.17172e-62	5.69938e-61	132.32
chr10:132418479	3.45951	-1.615	26.792	1.17211e-62	5.70125e-61	132.32
chr6:15244426	3.38598	-0.41872	26.792	1.17222e-62	5.70173e-61	132.32
chr12:131841264	2.90598	0.836159	26.792	1.17233e-62	5.70221e-61	132.32
chr14:24403826	4.03695	-0.905183	26.7919	1.17303e-62	5.7056e-61	132.319
chr20:31551787	3.39354	1.05409	26.7918	1.17356e-62	5.70811e-61	132.319
chr11:65815437	3.74402	0.511646	26.7917	1.17388e-62	5.70967e-61	132.319
chr5:107608048	3.2572	-0.793232	26.7917	1.17392e-62	5.70981e-61	132.319
chr2:161237237	3.31195	-1.51268	26.7917	1.17396e-62	5.70994e-61	132.319
chr7:101987549	4.50915	-0.38372	26.7917	1.17405e-62	5.71033e-61	132.318
chr8:119673582	4.18549	-0.67189	26.7917	1.17412e-62	5.71067e-61	132.318
chr16:89883300	4.46402	0.451159	26.7917	1.17426e-62	5.71127e-61	132.318
chr17:3530029	4.5328	-0.141646	26.7916	1.17452e-62	5.71251e-61	132.318
chr1:17633702	3.75829	0.392439	26.7916	1.17457e-62	5.71272e-61	132.318
chr5:142118594	-2.96293	-0.424146	-26.7916	1.17466e-62	5.71311e-61	132.318
chr1:35850329	3.67829	-0.0507317	26.7913	1.17675e-62	5.72325e-61	132.316
chr11:64196989	3.7211	0.294695	26.7913	1.17682e-62	5.72353e-61	132.316
chr8:122828505	2.6522	0.578902	26.7912	1.17708e-62	5.72478e-61	132.316
chr7:2439026	4.42841	-0.638232	26.7912	1.17737e-62	5.72613e-61	132.316
chr1:31789653	3.89451	-0.445427	26.791	1.17841e-62	5.73115e-61	132.315
chr1:25659145	2.865	0.556159	26.7909	1.17892e-62	5.7336e-61	132.314
chr11:2194572	3.28683	1.49829	26.7909	1.17895e-62	5.73372e-61	132.314
chr22:39245866	3.08268	-1.65854	26.7908	1.17926e-62	5.73518e-61	132.314
chr1:31377021	2.99744	0.713841	26.7904	1.18199e-62	5.74842e-61	132.312
chr3:65837395	3.33171	-0.881707	26.7904	1.18215e-62	5.74915e-61	132.312
chr19:948430	3.26927	1.33305	26.7904	1.18218e-62	5.74923e-61	132.312
chr22:26757169	2.78085	1.5186	26.7902	1.18329e-62	5.75462e-61	132.311
chr6:100448184	-3.61134	-1.25567	-26.7901	1.18366e-62	5.75635e-61	132.31
chr22:20553372	4.34207	-0.0855488	26.7901	1.1838e-62	5.75702e-61	132.31
chr1:1354933	-3.77305	0.648963	-26.79	1.18421e-62	5.75895e-61	132.31
chr9:16727866	3.80805	-0.895	26.79	1.18443e-62	5.75999e-61	132.31
chr22:50075170	4.39329	-0.258598	26.79	1.18446e-62	5.7601e-61	132.31
chr17:29178988	4.38329	-0.524329	26.7899	1.18507e-62	5.76303e-61	132.309
chr2:236433446	3.07012	1.73348	26.7898	1.1854e-62	5.76458e-61	132.309
chr9:104928783	3.08659	0.73939	26.7897	1.18637e-62	5.76927e-61	132.308
chr8:81036772	3.92061	-0.417622	26.7897	1.1864e-62	5.76935e-61	132.308
chrX:40156822	4.11488	-0.974878	26.7897	1.1864e-62	5.76935e-61	132.308
chr12:6311475	4.00707	-0.0954878	26.7896	1.18696e-62	5.772e-61	132.308
chr17:61477418	3.15671	-2.36396	26.7895	1.18713e-62	5.7728e-61	132.307
chr2:62195120	3.61854	-1.96122	26.7895	1.18749e-62	5.77452e-61	132.307
chr4:158182174	3.72488	-0.17561	26.7895	1.18751e-62	5.77455e-61	132.307
chr2:111735888	-3.47012	1.25457	-26.7894	1.18771e-62	5.77547e-61	132.307
chr13:27964895	-3.61024	-1.09488	-26.7894	1.18771e-62	5.77547e-61	132.307
chr10:819441	3.98146	0.516829	26.7894	1.18776e-62	5.77564e-61	132.307
chr10:7269576	3.87573	-0.225305	26.7893	1.1885e-62	5.7792e-61	132.306
chr9:136688708	3.67585	-0.547073	26.7891	1.1896e-62	5.78454e-61	132.305
chr17:41705717	3.83037	0.399451	26.7891	1.18963e-62	5.78463e-61	132.305
chr18:22418016	3.69037	1.0053	26.7891	1.18973e-62	5.78508e-61	132.305
chr2:15426834	2.7439	0.894878	26.789	1.19029e-62	5.78778e-61	132.305
chr1:154419604	-3.88537	-1.23244	-26.789	1.19048e-62	5.78864e-61	132.305
chr3:37096463	3.03549	0.734329	26.789	1.19058e-62	5.78911e-61	132.305
chr3:55474470	4.22268	0.022439	26.789	1.19067e-62	5.78947e-61	132.304
chr7:116316999	4.32183	-1.43616	26.7888	1.19169e-62	5.79442e-61	132.304
chr20:59003274	3.735	1.34335	26.7887	1.19206e-62	5.79616e-61	132.303
chr6:12956257	3.15634	1.7772	26.7887	1.19254e-62	5.79844e-61	132.303
chr4:119070980	3.70073	0.136585	26.7886	1.19262e-62	5.79878e-61	132.303
chr3:172636741	3.22134	1.27299	26.7886	1.19306e-62	5.80091e-61	132.302
chr10:21509130	3.44463	1.42037	26.7886	1.19308e-62	5.80098e-61	132.302
chr12:47966123	3.03902	-0.600976	26.7885	1.19365e-62	5.80367e-61	132.302
chr16:4937875	-3.13756	1.62951	-26.7885	1.19373e-62	5.80402e-61	132.302
chr12:46387406	3.19268	-2.04244	26.7884	1.19404e-62	5.80553e-61	132.302
chr3:156433190	2.82402	1.18445	26.7884	1.19417e-62	5.80611e-61	132.301
chr22:19722407	4.2528	-1.61604	26.7883	1.19462e-62	5.80824e-61	132.301
chr7:116212780	3.83671	-1.00067	26.7883	1.19491e-62	5.80964e-61	132.301
chr9:3054236	3.22805	1.46049	26.7882	1.19513e-62	5.81067e-61	132.301
chr13:113626572	3.25268	0.111951	26.7882	1.19558e-62	5.8128e-61	132.3
chr14:22821184	4.19659	-0.993293	26.7881	1.19616e-62	5.81556e-61	132.3
chr16:87984255	4.35195	1.08768	26.788	1.19661e-62	5.81773e-61	132.299
chr2:235507090	2.83439	-0.163415	26.7879	1.19735e-62	5.82128e-61	132.299
chr12:64294359	3.21683	0.76561	26.7879	1.19738e-62	5.82137e-61	132.299
chr4:8441772	3.31768	-1.92579	26.7878	1.19748e-62	5.82181e-61	132.299
chr11:126160405	2.92829	0.919756	26.7878	1.19749e-62	5.82181e-61	132.299
chr19:10353643	4.59573	0.319939	26.7878	1.19798e-62	5.82417e-61	132.298
chr19:7533506	4.03122	-0.737927	26.7877	1.19814e-62	5.82493e-61	132.298
chr17:29572611	4.22988	-1.13652	26.7877	1.19845e-62	5.82636e-61	132.298
chr1:204623224	3.40122	1.38573	26.7877	1.19851e-62	5.82661e-61	132.298
chr3:173583640	2.89207	1.34348	26.7876	1.19904e-62	5.82915e-61	132.297
chr3:187368366	-4.10793	-0.994573	-26.7876	1.19906e-62	5.82921e-61	132.297
chr8:128263167	2.99963	1.60665	26.7876	1.19915e-62	5.82964e-61	132.297
chr19:29568664	3.24659	-0.472683	26.7875	1.19964e-62	5.83194e-61	132.297
chr14:68695351	4.28049	-1.63854	26.7875	1.19989e-62	5.83312e-61	132.297
chr1:25542478	2.44195	0.615976	26.7874	1.20027e-62	5.83496e-61	132.296
chr4:38102405	3.0272	1.02591	26.7874	1.20048e-62	5.83594e-61	132.296
chr3:12959810	-3.76573	0.444085	-26.7873	1.20073e-62	5.83708e-61	132.296
chr3:35744508	3.91305	-0.972866	26.7872	1.20119e-62	5.8393e-61	132.296
chr17:80319596	3.50756	0.99878	26.7872	1.20123e-62	5.83944e-61	132.296
chr8:8783787	-3.04415	-0.137561	-26.7871	1.20225e-62	5.84438e-61	132.295
chr19:55082475	-3.67622	-0.219451	-26.787	1.20262e-62	5.84612e-61	132.294
chr2:127649280	-4.34524	0.661037	-26.787	1.20269e-62	5.84644e-61	132.294
chr15:41933914	4.37829	-1.24488	26.7869	1.20297e-62	5.84774e-61	132.294
chr15:73910726	2.76415	1.07951	26.7869	1.20338e-62	5.84968e-61	132.294
chr2:121634715	-3.21707	1.39159	-26.7867	1.2042e-62	5.85366e-61	132.293
chr5:147480129	-3.52183	-1.0175	-26.7867	1.20426e-62	5.85387e-61	132.293
chr17:42155753	3.18476	-0.49689	26.7867	1.2043e-62	5.85406e-61	132.293
chr7:155962514	-3.58268	-0.622195	-26.7867	1.20445e-62	5.85471e-61	132.293
chr12:32039554	4.42037	-0.075061	26.7866	1.20525e-62	5.85857e-61	132.292
chr7:838482	3.62866	0.0527439	26.7866	1.20537e-62	5.85911e-61	132.292
chr3:23947291	3.10817	1.2325	26.7864	1.20607e-62	5.86249e-61	132.292
chr2:91766870	3.87537	0.491707	26.7863	1.20713e-62	5.86759e-61	132.291
chr1:2259075	3.32854	-0.166463	26.7862	1.20749e-62	5.86931e-61	132.29
chr20:60365435	3.16476	-0.840061	26.7862	1.20786e-62	5.87104e-61	132.29
chr10:80173396	3.22659	0.24939	26.7862	1.20787e-62	5.87106e-61	132.29
chr22:50012678	3.92756	-0.929146	26.7861	1.20791e-62	5.87123e-61	132.29
chr6:29791856	3.65707	-1.31939	26.7861	1.20812e-62	5.87218e-61	132.29
chr5:10788518	3.07671	1.54518	26.7861	1.20819e-62	5.87252e-61	132.29
chr16:1531068	4.08915	-0.814207	26.7861	1.20822e-62	5.87261e-61	132.29
chr8:4995487	-2.85061	-0.749329	-26.7859	1.20957e-62	5.87914e-61	132.289
chr8:141927732	3.94841	-0.99811	26.7857	1.21041e-62	5.88315e-61	132.288
chr10:76040476	3.13622	1.10604	26.7857	1.21089e-62	5.88545e-61	132.288
chr6:20867478	2.70451	1.24933	26.7857	1.21092e-62	5.88558e-61	132.288
chr17:81158282	2.80841	1.23738	26.7855	1.21198e-62	5.89067e-61	132.287
chr4:8473339	2.7361	1.28195	26.7855	1.21208e-62	5.89114e-61	132.287
chr4:41359850	3.03366	1.27122	26.7853	1.21323e-62	5.89666e-61	132.286
chr14:103020666	-2.56573	1.52213	-26.7852	1.21351e-62	5.89799e-61	132.285
chr14:91361280	-4.30976	-0.47878	-26.7852	1.21368e-62	5.89875e-61	132.285
chr8:102560590	4.00232	-0.515671	26.7851	1.21408e-62	5.90066e-61	132.285
chr4:112817751	3.01146	0.596098	26.7851	1.21448e-62	5.90257e-61	132.285
chr1:240833304	3.4528	-0.332866	26.785	1.21507e-62	5.90541e-61	132.284
chr8:141207426	-4.57805	0.677927	-26.7849	1.21581e-62	5.90895e-61	132.284
chr4:173531574	-4.08524	-0.581037	-26.7847	1.21661e-62	5.91279e-61	132.283
chr10:96974553	-3.35659	1.52915	-26.7845	1.2178e-62	5.91853e-61	132.282
chr1:157690520	2.83183	1.77091	26.7845	1.21815e-62	5.9202e-61	132.282
chr6:111855614	3.61927	0.326951	26.7843	1.21939e-62	5.92617e-61	132.281
chr16:58498530	2.48927	0.973659	26.7843	1.21942e-62	5.92629e-61	132.281
chr3:183427249	2.73524	0.619939	26.7843	1.21948e-62	5.92656e-61	132.281
chr2:20005237	4.14439	-0.588537	26.7842	1.21979e-62	5.92799e-61	132.28
chr8:1829846	4.83573	-1.25018	26.7842	1.21982e-62	5.9281e-61	132.28
chr13:20141573	2.73415	1.17061	26.7841	1.22041e-62	5.93096e-61	132.28
chr17:46905650	3.22098	-0.17622	26.7841	1.22053e-62	5.9315e-61	132.28
chr22:45518635	3.07049	1.88415	26.7841	1.22078e-62	5.93266e-61	132.279
chr7:155224306	-4.40268	1.35232	-26.7839	1.22181e-62	5.93764e-61	132.279
chr22:37237510	3.66854	-0.472439	26.7838	1.22226e-62	5.93975e-61	132.278
chr1:1304619	3.80829	-1.80329	26.7838	1.2225e-62	5.94092e-61	132.278
chr9:133814910	2.81159	1.45518	26.7837	1.2228e-62	5.9423e-61	132.278
chr3:32821085	4.07829	-1.10415	26.7837	1.2229e-62	5.94275e-61	132.278
chr14:102030262	4.24963	-1.2464	26.7837	1.22314e-62	5.9439e-61	132.278
chr7:116235783	3.02732	0.0895122	26.7835	1.22416e-62	5.9488e-61	132.277
chr7:87935451	4.27463	-0.690488	26.7835	1.2243e-62	5.94942e-61	132.277
chr2:63051925	-2.73829	-2.22537	-26.7834	1.22514e-62	5.95348e-61	132.276
chr12:13210921	3.78951	1.34317	26.783	1.22717e-62	5.96331e-61	132.274
chr3:46982930	3.52561	0.147683	26.7829	1.22822e-62	5.96838e-61	132.273
chr6:15287926	-4.20939	0.414817	-26.7828	1.22873e-62	5.97082e-61	132.273
chr11:70399850	2.67183	-2.81701	26.7828	1.22894e-62	5.97175e-61	132.273
chr3:111542162	-3.71439	-1.24476	-26.7826	1.22991e-62	5.97647e-61	132.272
chr1:175096034	2.43561	0.481829	26.7826	1.23003e-62	5.97698e-61	132.272
chr13:59879354	2.82366	1.7311	26.7825	1.23076e-62	5.98051e-61	132.271
chr17:64241343	2.71927	-2.52524	26.7822	1.23254e-62	5.98905e-61	132.27
chr3:134252014	2.98378	0.434817	26.7822	1.23254e-62	5.98905e-61	132.27
chr2:206968992	3.07585	0.532317	26.7822	1.23255e-62	5.98905e-61	132.27
chr9:137054848	2.82707	0.702927	26.7821	1.23281e-62	5.99027e-61	132.27
chr11:61477404	3.19427	-1.26067	26.7821	1.2329e-62	5.99068e-61	132.27
chr15:63060966	3.69817	0.752988	26.7819	1.23415e-62	5.99673e-61	132.269
chr1:200033807	2.90341	-0.58378	26.7819	1.23463e-62	5.99901e-61	132.268
chr17:31560262	4.24951	-1.40134	26.7818	1.23472e-62	5.9994e-61	132.268
chr1:159784112	3.10488	0.264024	26.7818	1.23503e-62	6.00087e-61	132.268
chr8:95100207	-4.09915	-0.899451	-26.7817	1.23548e-62	6.00299e-61	132.267
chr10:29471757	3.08963	-2.37177	26.7817	1.23569e-62	6.00398e-61	132.267
chr6:3893176	3.20561	1.54976	26.7816	1.23644e-62	6.00757e-61	132.267
chr9:134439474	2.71695	1.66213	26.7815	1.23688e-62	6.00967e-61	132.266
chr5:140030391	3.03646	0.201646	26.7814	1.23722e-62	6.01128e-61	132.266
chr16:89493809	4.72646	0.162256	26.7814	1.23727e-62	6.01149e-61	132.266
chr16:73047361	4.3028	-1.28774	26.7814	1.23745e-62	6.01231e-61	132.266
chr12:121487384	3.44268	-0.265366	26.7811	1.23923e-62	6.02095e-61	132.264
chr17:3976966	-4.0522	0.817439	-26.7811	1.23929e-62	6.02118e-61	132.264
chr19:43265513	4.43841	-0.775549	26.7811	1.2393e-62	6.02121e-61	132.264
chr10:100184115	-3.17341	0.252805	-26.781	1.24014e-62	6.02521e-61	132.264
chr1:150613844	-3.95854	-0.202195	-26.781	1.24015e-62	6.02526e-61	132.264
chr13:94195783	3.2589	1.1597	26.7809	1.24049e-62	6.02686e-61	132.263
chr12:6231012	-2.87524	-0.510183	-26.7809	1.24069e-62	6.02778e-61	132.263
chr10:68562120	3.155	-2.56348	26.7809	1.24089e-62	6.02873e-61	132.263
chr19:2494159	4.50695	-0.821646	26.7808	1.24108e-62	6.02961e-61	132.263
chr6:551531	3.36805	-1.43183	26.7808	1.24117e-62	6.03e-61	132.263
chr1:60865294	3.40463	0.254512	26.7808	1.24123e-62	6.03024e-61	132.263
chr19:47660541	4.04768	-0.497012	26.7807	1.24219e-62	6.03485e-61	132.262
chr19:3674948	3.215	1.49091	26.7806	1.24239e-62	6.03578e-61	132.262
chr7:821680	4.13768	0.27628	26.7805	1.24294e-62	6.03843e-61	132.261
chr16:86906626	2.9278	1.24463	26.7805	1.24315e-62	6.0394e-61	132.261
chr3:141095248	-4.41866	1.03043	-26.7805	1.24324e-62	6.03981e-61	132.261
chr1:167790614	4.78232	-0.178598	26.7805	1.24341e-62	6.04059e-61	132.261
chr6:32046292	3.37829	1.36634	26.7803	1.24452e-62	6.04593e-61	132.26
chr1:225866447	-2.81598	1.77945	-26.7803	1.24464e-62	6.04648e-61	132.26
chr2:119483143	2.73841	0.556524	26.7801	1.24581e-62	6.05211e-61	132.259
chr19:38723583	2.58841	1.60628	26.78	1.24621e-62	6.05401e-61	132.259
chr1:1307187	3.59134	-1.70494	26.78	1.24642e-62	6.05497e-61	132.259
chr14:101461299	4.02549	1.31067	26.7799	1.24695e-62	6.05752e-61	132.258
chr7:4203627	4.17927	-0.557805	26.7798	1.24765e-62	6.0609e-61	132.258
chr5:174726356	4.02037	-1.4564	26.7798	1.24767e-62	6.06091e-61	132.258
chr21:38238628	4.35622	1.1375	26.7798	1.24783e-62	6.06164e-61	132.258
chr19:16773238	2.81232	2.16152	26.7797	1.24803e-62	6.06262e-61	132.257
chr1:89844439	3.78866	-0.534085	26.7797	1.24843e-62	6.06448e-61	132.257
chr2:96951044	2.71585	-1.20341	26.7795	1.24989e-62	6.07153e-61	132.256
chr16:88728062	3.43183	1.44372	26.7793	1.25095e-62	6.07665e-61	132.255
chr2:1742688	3.0911	-1.9986	26.7792	1.25166e-62	6.08008e-61	132.254
chr1:15756660	-2.80671	-2.15152	-26.7792	1.25167e-62	6.08008e-61	132.254
chr3:126850822	4.155	-0.6225	26.7791	1.25228e-62	6.08299e-61	132.254
chr6:31170256	3.77305	0.74128	26.779	1.2528e-62	6.08548e-61	132.254
chr1:1130802	3.77024	-0.487561	26.779	1.25282e-62	6.08551e-61	132.254
chr19:5915007	4.69232	-0.519695	26.7788	1.25411e-62	6.09174e-61	132.253
chr15:33195479	3.54	-1.20951	26.7787	1.25474e-62	6.09477e-61	132.252
chr10:99630699	-2.65488	-1.4989	-26.7785	1.25572e-62	6.09948e-61	132.251
chr7:27177460	3.00317	1.78207	26.7785	1.25613e-62	6.10143e-61	132.251
chr21:39322453	3.2572	0.688476	26.7784	1.25654e-62	6.10337e-61	132.251
chr1:2414057	3.25939	0.124085	26.7784	1.25687e-62	6.10493e-61	132.25
chr7:116716746	4.41256	-1.49933	26.7783	1.25728e-62	6.10689e-61	132.25
chr4:4396367	3.27951	-1.67073	26.7782	1.25818e-62	6.11122e-61	132.249
chr1:31521055	3.98073	0.352805	26.7781	1.25873e-62	6.11383e-61	132.249
chr5:135477638	3.42415	-1.50098	26.7779	1.25992e-62	6.11956e-61	132.248
chr12:52259852	-4.09732	0.729756	-26.7778	1.26025e-62	6.12117e-61	132.248
chr19:32421844	-3.47183	0.656159	-26.7778	1.26032e-62	6.12142e-61	132.248
chr19:6108183	4.48622	-0.708232	26.7778	1.26043e-62	6.12195e-61	132.248
chr16:88119942	2.61061	0.79128	26.7777	1.26125e-62	6.12587e-61	132.247
chr11:3138912	3.4522	-0.0309756	26.7777	1.2614e-62	6.12658e-61	132.247
chr15:51105865	4.00976	-0.660122	26.7776	1.26199e-62	6.12939e-61	132.246
chr13:113862211	3.7328	1.46055	26.7775	1.26219e-62	6.1303e-61	132.246
chr10:132892360	4.05768	1.57189	26.7774	1.26287e-62	6.13356e-61	132.246
chr16:2483280	-2.15354	0.0685976	-26.7774	1.26288e-62	6.13356e-61	132.246
chr5:9380207	4.53341	-0.426951	26.7774	1.26297e-62	6.13399e-61	132.245
chr1:1336561	4.56793	0.5675	26.7774	1.263e-62	6.13406e-61	132.245
chr11:121464747	3.53451	-2.45787	26.7773	1.26365e-62	6.13717e-61	132.245
chr13:96002162	2.69073	1.71232	26.7773	1.26366e-62	6.13717e-61	132.245
chr1:16018062	5.29805	-1.06122	26.7772	1.26407e-62	6.13913e-61	132.245
chr9:87252154	3.37305	-1.0514	26.7772	1.26409e-62	6.13922e-61	132.245
chr11:11502113	-2.9639	-1.82122	-26.777	1.26539e-62	6.14549e-61	132.244
chr13:110678086	4.22963	1.26555	26.777	1.26554e-62	6.14615e-61	132.243
chr3:46811942	4.17122	-1.25476	26.777	1.26564e-62	6.14658e-61	132.243
chr7:6164526	5.00049	1.00402	26.7769	1.26609e-62	6.14872e-61	132.243
chr1:24417470	4.37854	-0.851341	26.7769	1.26648e-62	6.15058e-61	132.243
chr2:217756505	3.42476	-1.52701	26.7768	1.26675e-62	6.15187e-61	132.243
chr11:65815357	3.61585	0.476585	26.7768	1.26696e-62	6.15282e-61	132.242
chr11:44601985	3.61512	-0.821585	26.7768	1.26717e-62	6.1538e-61	132.242
chr8:141299587	3.05866	-0.20128	26.7766	1.26811e-62	6.15834e-61	132.241
chr1:214540651	2.8078	0.50439	26.7765	1.26885e-62	6.1619e-61	132.241
chr8:96155540	-3.2839	-1.99524	-26.7765	1.26888e-62	6.16197e-61	132.241
chr1:1325967	4.52841	-0.742622	26.7764	1.26976e-62	6.16623e-61	132.24
chr6:2731441	2.9089	1.29348	26.7763	1.26995e-62	6.16709e-61	132.24
chr13:100512546	3.70256	-0.301524	26.7763	1.27021e-62	6.16833e-61	132.24
chr17:47561937	3.07098	1.03561	26.7761	1.27121e-62	6.17311e-61	132.239
chr6:107635201	3.67427	-0.581524	26.776	1.27199e-62	6.17688e-61	132.238
chr5:133473068	3.59024	-0.264634	26.776	1.27208e-62	6.17727e-61	132.238
chr14:91301131	3.19159	0.772988	26.776	1.2722e-62	6.17782e-61	132.238
chr2:25380844	3.10268	0.991829	26.7759	1.27253e-62	6.17936e-61	132.238
chr15:78419652	3.48256	1.35604	26.7759	1.27289e-62	6.18107e-61	132.238
chr1:69929844	3.37488	-0.0539024	26.7757	1.27405e-62	6.18666e-61	132.237
chr10:50394940	-4.23976	0.577317	-26.7756	1.27457e-62	6.18915e-61	132.236
chr2:9422279	3.03537	-0.138171	26.7756	1.2748e-62	6.19022e-61	132.236
chr20:63394458	-2.77463	-2.48098	-26.7756	1.27483e-62	6.19032e-61	132.236
chr19:6276731	2.81037	-1.50079	26.7756	1.27493e-62	6.19076e-61	132.236
chr8:139814265	4.12451	-0.898476	26.7755	1.27505e-62	6.19132e-61	132.236
chr16:14309463	3.28573	-1.68067	26.7755	1.27535e-62	6.19271e-61	132.236
chr3:127677008	3.47793	1.59579	26.7755	1.27543e-62	6.19307e-61	132.236
chr8:8456147	4.00573	-1.10811	26.7754	1.27604e-62	6.19598e-61	132.235
chr2:235576175	2.71439	2.18744	26.7754	1.27611e-62	6.19629e-61	132.235
chr22:38104866	-3.64634	-0.0619512	-26.7754	1.27614e-62	6.19638e-61	132.235
chr7:98329142	3.4072	-1.06567	26.7754	1.2763e-62	6.19711e-61	132.235
chr7:134907897	4.73451	-0.832622	26.7753	1.27678e-62	6.19942e-61	132.235
chr13:114035352	3.62378	1.49701	26.7753	1.27695e-62	6.20017e-61	132.234
chr6:3327031	3.91841	-0.722378	26.775	1.27837e-62	6.20704e-61	132.233
chr15:74432365	3.50939	-0.0020122	26.775	1.2787e-62	6.2086e-61	132.233
chr11:35083642	-3.3528	-0.507744	-26.775	1.27874e-62	6.20876e-61	132.233
chr12:123149512	2.81122	1.59012	26.7749	1.27918e-62	6.21086e-61	132.233
chr6:47698593	4.47976	-1.17329	26.7749	1.27925e-62	6.21112e-61	132.233
chr21:37356865	3.73183	-1.6686	26.7749	1.27955e-62	6.21255e-61	132.232
chr19:29678496	2.88939	0.923598	26.7748	1.2797e-62	6.21324e-61	132.232
chr17:65194401	2.54049	0.550244	26.7748	1.27976e-62	6.21349e-61	132.232
chr12:108880181	2.74305	0.578476	26.7748	1.28011e-62	6.21512e-61	132.232
chr12:103586989	2.80622	0.69128	26.7746	1.28099e-62	6.21937e-61	132.231
chr10:21509085	3.72171	1.07707	26.7745	1.28209e-62	6.22466e-61	132.23
chr16:89256737	-2.84817	-1.55494	-26.7745	1.28221e-62	6.22518e-61	132.23
chr22:42440001	-2.54817	-2.48591	-26.7743	1.28323e-62	6.23011e-61	132.23
chr7:2480152	3.38976	0.688171	26.7743	1.28339e-62	6.23084e-61	132.229
chr5:177371916	-2.87854	0.319146	-26.7743	1.28349e-62	6.23129e-61	132.229
chr6:90790150	4.58122	-0.990366	26.7742	1.284e-62	6.23371e-61	132.229
chr14:73797068	3.81146	1.12695	26.7742	1.28412e-62	6.23427e-61	132.229
chr11:35969097	3.69793	1.11994	26.7741	1.28467e-62	6.23687e-61	132.228
chr8:123539997	3.57793	0.155305	26.774	1.28526e-62	6.23971e-61	132.228
chr22:25179358	3.14915	-1.06616	26.7739	1.28602e-62	6.24333e-61	132.227
chr3:127597567	2.51012	0.963841	26.7739	1.2861e-62	6.24367e-61	132.227
chr2:237184315	5.32293	-0.373293	26.7738	1.28621e-62	6.24417e-61	132.227
chr8:22051205	4.175	0.300915	26.7738	1.28653e-62	6.2457e-61	132.227
chr11:9051384	2.59841	2.11348	26.7738	1.28659e-62	6.24592e-61	132.227
chr16:14307161	4.00207	-1.3097	26.7738	1.2866e-62	6.24592e-61	132.227
chr10:21508794	3.94646	1.29372	26.7738	1.28676e-62	6.24669e-61	132.227
chr6:107985742	3.24341	1.76549	26.7737	1.28702e-62	6.24791e-61	132.227
chr4:185116315	2.79049	-0.000243902	26.7737	1.28719e-62	6.24868e-61	132.227
chr17:8698175	3.57866	-0.399573	26.7737	1.28734e-62	6.24936e-61	132.226
chr7:6506143	3.4011	-0.23628	26.7733	1.28955e-62	6.26003e-61	132.225
chr9:137814490	-3.65902	2.54463	-26.7732	1.29035e-62	6.26389e-61	132.224
chr2:226798279	3.52098	-1.09939	26.7731	1.29087e-62	6.26637e-61	132.224
chr12:54005406	-2.5911	-0.24372	-26.7731	1.2913e-62	6.26843e-61	132.223
chr11:128616352	3.46817	1.06604	26.7731	1.29134e-62	6.26855e-61	132.223
chr6:128806572	-3.27598	-1.04604	-26.773	1.29146e-62	6.26912e-61	132.223
chr21:34527150	2.66805	-2.5011	26.773	1.29192e-62	6.2713e-61	132.223
chr4:38308832	3.06512	-1.91902	26.7729	1.2921e-62	6.27213e-61	132.223
chr8:134478571	3.47707	1.87659	26.7728	1.29291e-62	6.276e-61	132.222
chr11:128696113	-3.71317	-0.232805	-26.7724	1.29571e-62	6.28954e-61	132.22
chr12:101840291	2.92598	-2.00774	26.7724	1.296e-62	6.29093e-61	132.22
chr7:150341911	4.40439	-0.717073	26.7723	1.29628e-62	6.29224e-61	132.219
chr19:45032520	3.58756	1.2539	26.7723	1.29651e-62	6.29331e-61	132.219
chr13:98856859	3.69183	1.47043	26.7722	1.29684e-62	6.29486e-61	132.219
chr17:68320486	4.14524	-1.13128	26.7722	1.29709e-62	6.29605e-61	132.219
chr1:201028509	-3.94573	-0.769817	-26.7722	1.29714e-62	6.29623e-61	132.219
chr13:87676581	3.715	-0.999451	26.7721	1.29759e-62	6.29835e-61	132.218
chr13:20391891	3.50573	1.26713	26.7721	1.29771e-62	6.29889e-61	132.218
chr19:3370964	3.12512	1.29817	26.772	1.2982e-62	6.30123e-61	132.218
chr7:4816173	3.47841	0.255549	26.772	1.29821e-62	6.30124e-61	132.218
chr1:171366183	-4.06951	-0.131098	-26.772	1.29853e-62	6.30274e-61	132.218
chr2:219399973	2.75598	-0.643598	26.7719	1.29891e-62	6.30458e-61	132.217
chr8:60922200	4.35476	-1.21335	26.7719	1.29909e-62	6.30539e-61	132.217
chr2:3101765	2.86049	1.22988	26.7718	1.29936e-62	6.30668e-61	132.217
chr4:183758493	3.24415	-2.04549	26.7718	1.29989e-62	6.3092e-61	132.217
chr20:31596293	3.39146	-1.74878	26.7718	1.29996e-62	6.3095e-61	132.217
chr17:40938354	4.72573	-0.473841	26.7717	1.3001e-62	6.31012e-61	132.217
chr11:118979557	-2.9372	-0.330915	-26.7717	1.30018e-62	6.31044e-61	132.216
chr7:44102465	2.86671	1.19665	26.7717	1.30018e-62	6.31044e-61	132.216
chr22:37679656	2.98244	0.599146	26.7717	1.3006e-62	6.31242e-61	132.216
chr22:26757153	2.80451	0.780427	26.7716	1.30094e-62	6.31402e-61	132.216
chr7:437536	3.905	0.195671	26.7715	1.30149e-62	6.31665e-61	132.215
chr17:50196835	3.24195	1.6	26.7715	1.30159e-62	6.31707e-61	132.215
chr13:30895963	4.14378	-0.767134	26.7715	1.30186e-62	6.31833e-61	132.215
chr9:92483855	3.47744	1.77128	26.7713	1.30278e-62	6.32276e-61	132.214
chr5:501842	-3.2211	1.16982	-26.7713	1.30301e-62	6.32384e-61	132.214
chr1:213605905	3.53829	0.673659	26.7712	1.30369e-62	6.32708e-61	132.214
chr7:100632141	4.84012	-0.149817	26.7712	1.30382e-62	6.3277e-61	132.214
chr6:30071138	3.08	1.42244	26.7711	1.30421e-62	6.32953e-61	132.213
chr17:846959	-4.10598	0.0759146	-26.7711	1.30455e-62	6.33112e-61	132.213
chr8:9110291	2.90988	1.29945	26.7711	1.30466e-62	6.33162e-61	132.213
chr3:194368744	3.90976	-0.269878	26.7708	1.30666e-62	6.3413e-61	132.211
chr12:124464990	3.70854	0.175488	26.7704	1.30879e-62	6.35157e-61	132.21
chr2:215365705	2.62024	1.42317	26.7703	1.3094e-62	6.35451e-61	132.209
chr12:121775082	4.43671	-0.539085	26.7703	1.30942e-62	6.35458e-61	132.209
chr4:159228479	4.13256	-0.746037	26.7703	1.3095e-62	6.35492e-61	132.209
chr20:44609884	3.69366	-1.43098	26.7703	1.3096e-62	6.35535e-61	132.209
chr9:111371061	2.97988	1.72311	26.7703	1.30963e-62	6.35546e-61	132.209
chr11:120565674	2.88817	1.31982	26.7703	1.30965e-62	6.35549e-61	132.209
chr17:27666510	3.90976	-0.661585	26.7703	1.30975e-62	6.35592e-61	132.209
chr6:41408108	3.6761	0.420854	26.7702	1.31028e-62	6.35845e-61	132.209
chr12:111181698	-3.45585	-0.054878	-26.7702	1.31063e-62	6.36013e-61	132.208
chr5:180807942	-3.36098	-0.340732	-26.7701	1.31099e-62	6.36182e-61	132.208
chr12:11651867	-3.57024	-1.30146	-26.7698	1.31327e-62	6.37286e-61	132.206
chr5:62778433	-3.95915	-0.80811	-26.7696	1.31437e-62	6.37814e-61	132.206
chr16:66885012	3.19524	1.70591	26.7696	1.31439e-62	6.3782e-61	132.206
chr8:80727807	3.24012	-2.0186	26.7696	1.31442e-62	6.37827e-61	132.206
chr16:30089004	4.37793	0.623354	26.7696	1.31451e-62	6.37866e-61	132.206
chr1:212612586	3.00488	1.48585	26.7696	1.31465e-62	6.37929e-61	132.205
chr10:124642357	-3.46159	1.22811	-26.7694	1.31569e-62	6.38432e-61	132.205
chr10:132405404	3.08683	1.69939	26.7693	1.31606e-62	6.38607e-61	132.204
chr6:16698079	-3.34402	1.22872	-26.7693	1.3161e-62	6.38621e-61	132.204
chr16:5117360	-3.87037	-0.285793	-26.7692	1.31729e-62	6.39195e-61	132.203
chr1:156492831	-2.45268	-2.54317	-26.7689	1.3188e-62	6.39923e-61	132.202
chr8:123653635	3.31207	0.857866	26.7687	1.32058e-62	6.40783e-61	132.201
chr17:50947737	3.61	1.16354	26.7686	1.32112e-62	6.41042e-61	132.2
chr14:72451483	-3.4639	-0.422195	-26.7686	1.32129e-62	6.41116e-61	132.2
chr3:187935783	3.24476	0.718354	26.7686	1.32131e-62	6.41124e-61	132.2
chr7:158783165	3.73402	-1.40177	26.7684	1.32272e-62	6.418e-61	132.199
chr4:175274202	3.25756	-1.08951	26.7683	1.32314e-62	6.42001e-61	132.199
chr17:75645699	3.52427	-1.9914	26.7682	1.32345e-62	6.4215e-61	132.199
chr13:113639891	3.09256	1.08713	26.7681	1.32418e-62	6.42499e-61	132.198
chr16:85394057	4.1261	-0.7	26.7681	1.32472e-62	6.42753e-61	132.198
chr19:16576264	3.78098	0.776951	26.768	1.3253e-62	6.43033e-61	132.197
chr17:31575383	3.22634	1.3428	26.768	1.32532e-62	6.43035e-61	132.197
chr12:42679721	3.23366	0.870122	26.768	1.32542e-62	6.43079e-61	132.197
chr16:75483004	-3.16146	0.961951	-26.7678	1.32627e-62	6.43491e-61	132.197
chr11:71263519	3.05073	-0.227073	26.7678	1.32641e-62	6.43555e-61	132.196
chr1:178544924	4.33524	0.640793	26.7678	1.3266e-62	6.43641e-61	132.196
chr16:88144240	3.39232	-1.4814	26.7678	1.32682e-62	6.43744e-61	132.196
chr19:1585041	2.95085	1.45384	26.7677	1.32705e-62	6.43851e-61	132.196
chr12:42901957	3.51488	-1.05549	26.7676	1.32776e-62	6.44191e-61	132.195
chr15:74843643	3.51207	-0.256402	26.7675	1.32857e-62	6.44577e-61	132.195
chr1:156727031	3.29707	-1.10561	26.7675	1.32864e-62	6.4461e-61	132.195
chr10:47413761	2.9122	0.0831707	26.7674	1.32887e-62	6.44715e-61	132.195
chr1:83618579	2.36207	2.25238	26.7674	1.3289e-62	6.44726e-61	132.195
chr1:202110910	2.92829	1.17817	26.7674	1.32909e-62	6.44812e-61	132.194
chr6:34083181	3.41988	0.885671	26.7674	1.32913e-62	6.44828e-61	132.194
chr9:113548210	3.26756	-0.367439	26.7674	1.32939e-62	6.44949e-61	132.194
chr14:103676994	2.92268	1.37024	26.7674	1.32951e-62	6.45005e-61	132.194
chr9:124280365	2.57024	-2.07622	26.7673	1.32957e-62	6.45027e-61	132.194
chr2:54484774	3.95183	1.2703	26.7672	1.33054e-62	6.45494e-61	132.193
chr8:143528367	3.65268	0.245244	26.7669	1.33232e-62	6.46354e-61	132.192
chr17:41381173	3.58768	1.33104	26.7669	1.33284e-62	6.466e-61	132.192
chr6:119173485	3.05537	0.731829	26.7668	1.33321e-62	6.46776e-61	132.191
chr7:74538709	4.28	1.15098	26.7668	1.33336e-62	6.46842e-61	132.191
chr15:100760248	3.95171	-0.900732	26.7667	1.33397e-62	6.47135e-61	132.191
chr20:16575720	3.54817	-1.41494	26.7667	1.33407e-62	6.47181e-61	132.191
chr5:134412383	2.76146	-0.557439	26.7667	1.33412e-62	6.47197e-61	132.191
chr13:51281223	3.12159	0.678963	26.7666	1.33432e-62	6.4729e-61	132.191
chr2:64361406	2.8311	1.27421	26.7666	1.33461e-62	6.47428e-61	132.19
chr18:62852843	3.82	0.839268	26.7666	1.33472e-62	6.47477e-61	132.19
chr20:51492723	-3.49122	-1.08854	-26.7666	1.33492e-62	6.47571e-61	132.19
chr11:128409439	4.05805	-0.947195	26.7665	1.3354e-62	6.47798e-61	132.19
chr11:392016	4.36012	-0.700427	26.7665	1.33561e-62	6.47894e-61	132.19
chr17:50834802	2.66085	1.21909	26.7664	1.33568e-62	6.47922e-61	132.19
chr9:3828561	3.01061	0.75311	26.7664	1.33584e-62	6.47996e-61	132.189
chr7:593580	-4.03463	0.293049	-26.7664	1.33595e-62	6.48046e-61	132.189
chr6:2903635	2.82341	-2.44012	26.7663	1.33661e-62	6.4836e-61	132.189
chr10:124619819	-3.7011	0.331037	-26.7662	1.33717e-62	6.48629e-61	132.188
chr3:187795613	-3.05707	0.87122	-26.7662	1.33731e-62	6.48692e-61	132.188
chr3:130820831	2.78671	1.20067	26.7662	1.33744e-62	6.48751e-61	132.188
chr6:71419412	4.1039	-1.32646	26.7662	1.3376e-62	6.48826e-61	132.188
chr11:8082516	4.19866	-0.170793	26.766	1.33852e-62	6.49266e-61	132.187
chr16:29261546	3.6178	1.41915	26.7659	1.33948e-62	6.49725e-61	132.187
chr11:68370870	4.2811	-1.88762	26.7659	1.33971e-62	6.49833e-61	132.187
chr15:75649279	4.61878	-1.2139	26.7656	1.34125e-62	6.50578e-61	132.185
chr6:167797335	3.15049	1.66598	26.7656	1.34144e-62	6.50664e-61	132.185
chr10:128151615	2.75293	1.69768	26.7656	1.34172e-62	6.50797e-61	132.185
chr8:143355240	-3.2328	-1.83982	-26.7655	1.34191e-62	6.50882e-61	132.185
chr22:44739987	4.19549	-1.00591	26.7655	1.34221e-62	6.51024e-61	132.185
chr6:84688770	2.8572	0.928841	26.7654	1.34277e-62	6.5129e-61	132.184
chr1:159856030	4.55341	-0.29622	26.7653	1.3432e-62	6.51494e-61	132.184
chr18:79523223	-2.9689	-0.936646	-26.7653	1.34387e-62	6.51816e-61	132.183
chr11:2588882	3.17854	1.81732	26.7652	1.34436e-62	6.52048e-61	132.183
chr1:28884606	3.68122	0.232317	26.7652	1.34452e-62	6.52122e-61	132.183
chr11:66069487	2.35195	0.974268	26.7651	1.34459e-62	6.5215e-61	132.183
chr7:1087581	4.16659	-1.15976	26.7651	1.34465e-62	6.52174e-61	132.183
chr14:65419868	3.01171	0.736585	26.765	1.34564e-62	6.52652e-61	132.182
chr2:119482632	4.39951	-0.945976	26.765	1.34578e-62	6.52716e-61	132.182
chr20:46057186	-2.27049	-0.267683	-26.7649	1.34657e-62	6.53094e-61	132.181
chr22:30373157	-2.7689	-1.36116	-26.7647	1.34732e-62	6.53454e-61	132.181
chr11:47577787	4.38939	0.881524	26.7644	1.34956e-62	6.54534e-61	132.179
chr13:49222119	3.12183	1.1403	26.7644	1.34973e-62	6.54612e-61	132.179
chr8:63362851	3.14634	-0.315488	26.7643	1.35019e-62	6.54833e-61	132.179
chr21:38238536	3.46427	2.1453	26.7643	1.35059e-62	6.5502e-61	132.178
chr2:223053055	3.12878	0.323049	26.7643	1.35062e-62	6.5503e-61	132.178
chr7:986589	3.97098	-0.656585	26.7642	1.35115e-62	6.55284e-61	132.178
chr9:134379611	3.215	0.866768	26.7642	1.3512e-62	6.55301e-61	132.178
chr1:1130533	3.60098	0.147561	26.7641	1.35184e-62	6.55608e-61	132.178
chr3:195804657	-2.60707	-2.48512	-26.764	1.35255e-62	6.55948e-61	132.177
chr8:29585304	3.5161	0.646951	26.7638	1.3536e-62	6.56453e-61	132.176
chr19:6534968	3.04512	1.97488	26.7638	1.35384e-62	6.56565e-61	132.176
chr7:41696294	2.47366	-2.09646	26.7638	1.35399e-62	6.56635e-61	132.176
chr1:59707262	4.04256	-0.890793	26.7637	1.35424e-62	6.5675e-61	132.176
chr13:50129135	3.50183	-0.369329	26.7637	1.35444e-62	6.56841e-61	132.176
chr2:239224004	-3.63878	1.01854	-26.7637	1.35484e-62	6.5703e-61	132.175
chr12:114712254	3.37854	-1.85451	26.7635	1.35592e-62	6.57551e-61	132.174
chr1:22364419	3.57683	0.904024	26.7635	1.35594e-62	6.57554e-61	132.174
chr2:138434758	4.20488	-0.857683	26.7634	1.35685e-62	6.5799e-61	132.174
chr11:119319145	3.14561	1.99915	26.7633	1.35734e-62	6.58222e-61	132.173
chr3:32945430	3.56732	-0.642439	26.7633	1.35749e-62	6.58294e-61	132.173
chr1:2299267	-2.75195	-0.972195	-26.7632	1.35788e-62	6.58478e-61	132.173
chr3:97688032	3.38317	1.22817	26.7632	1.35801e-62	6.58536e-61	132.173
chr20:3237898	2.6261	-1.49598	26.7632	1.3581e-62	6.58576e-61	132.173
chr15:57025859	-3.75049	0.296829	-26.7632	1.35813e-62	6.58584e-61	132.173
chr3:71541655	4.44244	-0.687561	26.7632	1.35827e-62	6.58648e-61	132.173
chr8:143970944	4.62439	-1.07976	26.7629	1.36007e-62	6.59516e-61	132.171
chr17:40935855	4.13817	-1.18213	26.7629	1.36018e-62	6.59563e-61	132.171
chr12:130807023	4.1728	1.42409	26.7626	1.36195e-62	6.60418e-61	132.17
chr5:141870254	3.68073	0.722317	26.7626	1.36211e-62	6.60492e-61	132.17
chr11:68316900	-3.08634	-0.703902	-26.7625	1.36298e-62	6.6091e-61	132.169
chr3:33372785	2.38585	1.07512	26.7625	1.36311e-62	6.60969e-61	132.169
chr19:10353545	4.90354	0.0807927	26.7623	1.36435e-62	6.61564e-61	132.168
chr11:121479030	-3.11	0.0463415	-26.7622	1.36463e-62	6.61697e-61	132.168
chr1:38570310	3.70793	-2.42738	26.7622	1.36479e-62	6.6177e-61	132.168
chr8:101142482	4.72451	-0.435305	26.7622	1.3653e-62	6.62013e-61	132.168
chr6:3911967	4.36159	-0.918963	26.7621	1.36597e-62	6.62332e-61	132.167
chr1:85570967	3.11366	1.27073	26.762	1.36662e-62	6.62643e-61	132.167
chr1:223210438	2.54341	1.18598	26.7618	1.36757e-62	6.63096e-61	132.166
chr16:79312645	4.15927	-0.173659	26.7618	1.36789e-62	6.63249e-61	132.166
chr15:52730357	-3.06573	-1.69701	-26.7618	1.36795e-62	6.63272e-61	132.166
chr17:18379329	3.95329	-1.20165	26.7618	1.36808e-62	6.63331e-61	132.166
chr8:25329917	3.59012	1.64713	26.7617	1.36877e-62	6.63663e-61	132.165
chr5:54985508	3.1239	-2.29073	26.7616	1.36911e-62	6.63822e-61	132.165
chr3:139939893	2.3811	0.904817	26.7616	1.36936e-62	6.6394e-61	132.165
chr13:31323275	3.11512	0.729878	26.7615	1.36958e-62	6.64038e-61	132.164
chr9:34372402	3.36195	0.730854	26.7615	1.36989e-62	6.64188e-61	132.164
chr1:209354157	4.47561	-0.700366	26.7615	1.37014e-62	6.64304e-61	132.164
chrX:154775085	3.67683	0.652439	26.7615	1.3702e-62	6.64326e-61	132.164
chr3:194377858	2.61232	1.47482	26.7614	1.37031e-62	6.64373e-61	132.164
chr14:103880612	-3.60976	-1.67	-26.7614	1.37065e-62	6.64538e-61	132.164
chr7:103149979	3.27463	1.71293	26.7613	1.37103e-62	6.64716e-61	132.163
chr21:42641444	3.80341	-0.489146	26.7613	1.37124e-62	6.6481e-61	132.163
chr1:111215065	3.64659	0.20439	26.7613	1.37142e-62	6.64897e-61	132.163
chr10:77081626	4.40232	-0.167622	26.7613	1.37159e-62	6.64971e-61	132.163
chr17:79834080	2.80195	0.943293	26.7612	1.37168e-62	6.6501e-61	132.163
chr17:7823876	4.22317	-1.105	26.7612	1.37179e-62	6.65063e-61	132.163
chr17:44354188	2.97439	-2.72146	26.761	1.37308e-62	6.6568e-61	132.162
chr19:3099000	-3.40829	-0.767073	-26.761	1.37309e-62	6.6568e-61	132.162
chr2:226124771	3.48488	-0.570122	26.7606	1.37601e-62	6.67094e-61	132.16
chr19:1883194	3.97232	-0.93811	26.7606	1.37645e-62	6.67303e-61	132.159
chr10:21669543	3.43598	1.81909	26.7605	1.37656e-62	6.6735e-61	132.159
chr2:237868912	-3.85793	0.868476	-26.7604	1.3775e-62	6.67803e-61	132.159
chr5:7331319	2.80622	0.108598	26.7602	1.37877e-62	6.68412e-61	132.158
chr5:151211163	4.65805	-1.25024	26.7602	1.37894e-62	6.68488e-61	132.158
chr6:12370044	4.11561	-1.00524	26.7602	1.37926e-62	6.68641e-61	132.157
chr15:39587444	4.92878	1.14963	26.7601	1.37954e-62	6.68773e-61	132.157
chr10:8047848	-2.99963	-2.13872	-26.7601	1.3797e-62	6.68843e-61	132.157
chr11:64267589	4.52512	-0.164146	26.7601	1.37971e-62	6.68844e-61	132.157
chr19:11361253	3.51902	1.08829	26.7601	1.3799e-62	6.68934e-61	132.157
chr5:142644447	3.82951	-0.903171	26.76	1.38017e-62	6.69056e-61	132.157
chr5:5350168	3.46122	-1.40451	26.76	1.3802e-62	6.69067e-61	132.157
chr9:94920821	3.89537	-0.793049	26.76	1.38021e-62	6.6907e-61	132.157
chr3:148911334	4.36854	-0.81561	26.7599	1.38111e-62	6.695e-61	132.156
chr16:81610715	4.86707	-0.220244	26.7598	1.38148e-62	6.69676e-61	132.156
chr2:28347874	2.93756	1.5122	26.7598	1.38176e-62	6.69805e-61	132.156
chr16:57052661	2.71134	1.84055	26.7597	1.38234e-62	6.70078e-61	132.155
chr12:132496161	3.37329	-1.0514	26.7597	1.38234e-62	6.70078e-61	132.155
chr5:139644169	4.09988	-0.868476	26.7597	1.3827e-62	6.70245e-61	132.155
chr2:9105913	3.90317	0.743293	26.7596	1.38291e-62	6.70344e-61	132.155
chr9:137054778	2.67622	-1.28067	26.7596	1.38317e-62	6.70468e-61	132.155
chr5:132310633	3.85927	-1.43268	26.7596	1.38323e-62	6.70491e-61	132.155
chr9:116686546	3.18915	-0.360183	26.7595	1.38398e-62	6.70849e-61	132.154
chr7:988354	2.83232	-2.05762	26.7595	1.38405e-62	6.70877e-61	132.154
chr16:85124332	2.79268	0.766098	26.7593	1.38522e-62	6.71442e-61	132.153
chr22:46661894	2.86549	0.732012	26.7593	1.38536e-62	6.71506e-61	132.153
chr2:15158661	3.37951	-1.38854	26.7592	1.38598e-62	6.71801e-61	132.153
chr2:70922680	3.07866	0.852012	26.7592	1.38635e-62	6.71973e-61	132.152
chr2:24489598	3.16305	0.757622	26.759	1.38763e-62	6.72588e-61	132.151
chr13:35720473	3.66671	-1.77909	26.759	1.38781e-62	6.72671e-61	132.151
chr11:73265260	3.76695	-0.987378	26.7589	1.38783e-62	6.72678e-61	132.151
chr6:111703738	3.93561	1.34744	26.7589	1.38836e-62	6.72928e-61	132.151
chr2:65659372	3.72963	1.25311	26.7588	1.38867e-62	6.73073e-61	132.151
chr1:1345625	4.41341	-0.67878	26.7588	1.38871e-62	6.7309e-61	132.151
chr10:45420900	-4.27415	0.455244	-26.7588	1.38914e-62	6.73292e-61	132.15
chr11:115959172	-2.86293	0.718293	-26.7587	1.38943e-62	6.73432e-61	132.15
chr13:50133760	4.32805	-0.00292683	26.7586	1.39005e-62	6.73726e-61	132.15
chr11:2588814	2.8611	1.53811	26.7586	1.39026e-62	6.73825e-61	132.149
chr3:188152586	4.26085	-0.578598	26.7586	1.39045e-62	6.73908e-61	132.149
chr12:120262595	2.58488	-2.42451	26.7585	1.39071e-62	6.74029e-61	132.149
chr6:21616263	3.57939	-1.82287	26.7585	1.39119e-62	6.74257e-61	132.149
chr10:86872897	-3.34061	0.0816463	-26.7585	1.39134e-62	6.74329e-61	132.149
chr12:109716248	2.99817	-0.177256	26.7584	1.39146e-62	6.74379e-61	132.149
chr17:74834345	-2.83963	1.12909	-26.7583	1.39251e-62	6.74884e-61	132.148
chr15:65519953	-2.89732	1.81451	-26.7582	1.39315e-62	6.75193e-61	132.147
chr12:54048289	-3.81634	1.35598	-26.7582	1.39346e-62	6.75335e-61	132.147
chr1:10128608	4.28207	-0.60628	26.7581	1.39404e-62	6.75615e-61	132.147
chr4:3466365	2.43317	1.15402	26.758	1.39437e-62	6.75769e-61	132.147
chr12:120215602	3.40098	0.278293	26.758	1.39467e-62	6.75907e-61	132.146
chr17:77319755	2.4172	-2.50799	26.7579	1.39495e-62	6.76039e-61	132.146
chr1:223844092	2.65146	-0.474024	26.7579	1.39534e-62	6.76224e-61	132.146
chr12:1642074	3.47024	0.233537	26.7579	1.39539e-62	6.76242e-61	132.146
chr17:39194711	3.78634	-0.517561	26.7578	1.39573e-62	6.76405e-61	132.146
chr8:18887328	3.6372	-1.32116	26.7578	1.39601e-62	6.76532e-61	132.145
chr16:1720467	-3.3789	1.58945	-26.7578	1.39602e-62	6.76532e-61	132.145
chr17:75646620	3.00305	-0.213354	26.7577	1.39669e-62	6.76854e-61	132.145
chr2:5729716	3.84659	-1.24	26.7576	1.39713e-62	6.77064e-61	132.145
chr1:166838652	3.99134	-1.27384	26.7576	1.39722e-62	6.77102e-61	132.144
chr9:133814618	4.28476	-0.440183	26.7575	1.39816e-62	6.77555e-61	132.144
chr19:43438632	3.63976	-1.51695	26.7573	1.39981e-62	6.78345e-61	132.143
chr17:30238440	3.20829	-2.135	26.7572	1.40006e-62	6.78462e-61	132.142
chr6:4788777	3.73024	-0.525244	26.7572	1.40026e-62	6.78554e-61	132.142
chr1:160189016	3.27098	-0.795122	26.7572	1.4004e-62	6.78618e-61	132.142
chr17:38732115	-3.95	-0.110122	-26.7572	1.40055e-62	6.78689e-61	132.142
chr16:67197642	3.66585	-0.990244	26.7572	1.40062e-62	6.78718e-61	132.142
chr7:771412	4.61	-1.17463	26.7571	1.40092e-62	6.78858e-61	132.142
chr1:153348194	-4.00915	0.696037	-26.7569	1.40265e-62	6.79688e-61	132.141
chr20:37892236	-3.795	0.479939	-26.7568	1.40308e-62	6.79896e-61	132.14
chr16:85569741	-4.13451	-0.209817	-26.7568	1.40337e-62	6.80029e-61	132.14
chr17:82795392	4.8	0.874756	26.7567	1.40389e-62	6.80276e-61	132.14
chr1:151997654	3.42829	-1.39122	26.7566	1.40471e-62	6.80672e-61	132.139
chr3:179076717	3.50622	0.14811	26.7564	1.40587e-62	6.81229e-61	132.138
chr11:66921210	-2.79976	1.28927	-26.7562	1.40742e-62	6.81976e-61	132.137
chr4:7973910	4.02988	-1.14848	26.7561	1.40783e-62	6.82167e-61	132.137
chr16:68741138	-2.8878	0.973659	-26.7561	1.40804e-62	6.82266e-61	132.137
chr6:32110349	4.25561	-1.22146	26.7561	1.40819e-62	6.82334e-61	132.137
chr15:73774924	-3.49793	-0.0593293	-26.7561	1.40851e-62	6.82484e-61	132.136
chr22:40028532	3.6761	0.103537	26.756	1.40912e-62	6.82772e-61	132.136
chr2:237213819	4.24061	-1.22287	26.7559	1.40963e-62	6.83015e-61	132.136
chr18:22020614	3.5461	-0.270854	26.7559	1.40977e-62	6.8308e-61	132.136
chr2:159209592	3.15354	1.80555	26.7559	1.40979e-62	6.83082e-61	132.136
chr9:135561103	3.60183	1.50238	26.7559	1.40983e-62	6.83097e-61	132.136
chr18:77133374	3.63927	-1.79024	26.7557	1.41089e-62	6.83608e-61	132.135
chr12:108690079	-2.41988	-2.22543	-26.7557	1.4114e-62	6.83851e-61	132.134
chr3:183427493	3.15951	-0.860854	26.7556	1.41154e-62	6.83911e-61	132.134
chr1:63079338	2.85037	0.467012	26.7556	1.41198e-62	6.84121e-61	132.134
chr21:38402520	3.80415	-0.413171	26.7556	1.41212e-62	6.84184e-61	132.134
chr2:227790097	3.20524	1.19738	26.7555	1.4122e-62	6.84217e-61	132.134
chr2:63854750	-3.64329	-0.15689	-26.7555	1.41224e-62	6.84234e-61	132.134
chr6:32072167	2.84634	0.336463	26.7555	1.41234e-62	6.84275e-61	132.134
chr12:55935979	4.20585	0.291463	26.7553	1.41377e-62	6.84964e-61	132.133
chr12:4142781	2.98122	-1.61866	26.755	1.41623e-62	6.86151e-61	132.131
chr7:158783154	4.6178	-0.83561	26.7548	1.41777e-62	6.86895e-61	132.13
chr11:395410	3.85085	0.345061	26.7547	1.41836e-62	6.87174e-61	132.129
chr4:153528051	-2.87061	1.38884	-26.7547	1.41855e-62	6.87262e-61	132.129
chr11:392065	5.0661	-0.0882927	26.7546	1.41905e-62	6.87501e-61	132.129
chr19:5889763	2.74951	0.554756	26.7546	1.41922e-62	6.87577e-61	132.129
chr16:11024516	2.9239	1.40598	26.7544	1.4204e-62	6.88145e-61	132.128
chr1:211329641	2.69195	1.04171	26.7544	1.42051e-62	6.88191e-61	132.128
chr13:109728933	3.31854	0.415244	26.7542	1.42218e-62	6.88992e-61	132.127
chr18:28065792	3.31341	1.0722	26.7542	1.42218e-62	6.88992e-61	132.127
chr1:219805031	2.88317	1.85841	26.7541	1.42278e-62	6.89277e-61	132.126
chr17:27349670	4.42634	-1.14463	26.7539	1.42403e-62	6.89876e-61	132.125
chr3:133533193	3.69134	1.09652	26.7538	1.42454e-62	6.90122e-61	132.125
chr8:48923581	4.80695	-1.02055	26.7537	1.4253e-62	6.90483e-61	132.125
chr17:9004908	3.87671	-0.970793	26.7537	1.42538e-62	6.90516e-61	132.125
chr5:172748482	4.4222	-0.429634	26.7537	1.42546e-62	6.90552e-61	132.124
chr1:10705987	2.99012	1.63189	26.7537	1.42563e-62	6.9063e-61	132.124
chr10:119668269	4.16634	-1.14354	26.7536	1.42593e-62	6.90769e-61	132.124
chr2:65344761	3.19707	1.11159	26.7536	1.42619e-62	6.9089e-61	132.124
chr1:235553241	4.45098	-0.0563415	26.7535	1.42677e-62	6.91168e-61	132.124
chr2:98379332	3.45329	-0.770061	26.7535	1.42679e-62	6.91171e-61	132.124
chr10:113719125	-2.66866	2.29494	-26.7535	1.42689e-62	6.91214e-61	132.123
chr10:3265196	4.74049	-1.09549	26.7535	1.4271e-62	6.91312e-61	132.123
chr10:1732674	-3.5889	-1.12665	-26.7535	1.42722e-62	6.91366e-61	132.123
chr11:1926713	3.81707	-1.50268	26.7534	1.42774e-62	6.91614e-61	132.123
chr12:49540991	3.64744	-0.975305	26.7534	1.42779e-62	6.91631e-61	132.123
chr3:1988226	3.02817	-0.555305	26.7533	1.42846e-62	6.91953e-61	132.122
chr20:25694088	-2.97927	0.400244	-26.7532	1.42883e-62	6.92125e-61	132.122
chr9:91809708	4.11268	0.542683	26.7532	1.42953e-62	6.92459e-61	132.122
chr4:183700476	4.12902	1.72963	26.7531	1.42969e-62	6.92531e-61	132.122
chr7:137998900	4.07012	-1.47201	26.7531	1.42971e-62	6.9254e-61	132.122
chr10:3719543	3.8611	-0.689573	26.7531	1.42985e-62	6.92603e-61	132.121
chr12:13173093	3.75341	-1.11878	26.753	1.43035e-62	6.92834e-61	132.121
chr3:1118283	4.13049	-0.951951	26.753	1.43035e-62	6.92834e-61	132.121
chr12:114696685	-3.35146	-1.00744	-26.753	1.43072e-62	6.93006e-61	132.121
chr3:193245277	2.66305	1.69616	26.7529	1.43121e-62	6.9324e-61	132.12
chr19:7489469	3.70622	-1.39567	26.7529	1.43147e-62	6.93363e-61	132.12
chr13:101624283	-3.93963	-0.451402	-26.7528	1.43199e-62	6.93609e-61	132.12
chr16:2670894	3.54439	1.0472	26.7528	1.4321e-62	6.93659e-61	132.12
chr21:31974654	-3.46902	0.344878	-26.7528	1.43222e-62	6.9371e-61	132.12
chr16:88925726	2.74768	0.640305	26.7526	1.43382e-62	6.94479e-61	132.119
chr2:31475734	2.80866	-0.901159	26.7525	1.43423e-62	6.94674e-61	132.118
chr3:77412154	3.98232	-0.427134	26.7524	1.43467e-62	6.94884e-61	132.118
chr19:33293966	2.9578	-2.18268	26.7524	1.4347e-62	6.94891e-61	132.118
chr19:40757072	3.23963	1.4097	26.7524	1.43491e-62	6.9499e-61	132.118
chr4:1331532	4.38012	0.355183	26.7523	1.43605e-62	6.95534e-61	132.117
chr2:10304730	2.70671	-1.12933	26.7523	1.43608e-62	6.95547e-61	132.117
chr6:151056369	3.23463	1.72305	26.7522	1.43617e-62	6.95586e-61	132.117
chr3:152151736	4.49756	-1.15012	26.7522	1.43641e-62	6.95698e-61	132.117
chr8:48903318	3.54366	1.04207	26.752	1.43823e-62	6.96573e-61	132.116
chr17:16345712	3.30841	1.44152	26.7519	1.43853e-62	6.96715e-61	132.115
chr19:2089041	3.4178	0.348293	26.7519	1.43877e-62	6.96823e-61	132.115
chr4:169200732	4.20939	-0.860549	26.7518	1.43928e-62	6.97069e-61	132.115
chr1:228737673	3.64451	-1.55677	26.7518	1.43941e-62	6.97124e-61	132.115
chr7:102835246	4.3778	-1.41537	26.7518	1.43977e-62	6.97295e-61	132.115
chr14:77304850	3.24988	1.17933	26.7517	1.4402e-62	6.97498e-61	132.114
chr6:86474689	3.89488	-0.302317	26.7517	1.44027e-62	6.97526e-61	132.114
chr14:69600912	3.13146	-0.0432927	26.7517	1.44046e-62	6.97612e-61	132.114
chr15:63047727	3.1661	-1.97744	26.7515	1.44143e-62	6.98081e-61	132.113
chr1:210246648	-3.37854	0.214146	-26.7514	1.44203e-62	6.98367e-61	132.113
chr6:162262848	-2.7861	-0.406463	-26.7514	1.44249e-62	6.98583e-61	132.113
chr17:40798331	2.58915	2.09043	26.7512	1.4435e-62	6.99069e-61	132.112
chr3:192825841	-3.01439	1.51585	-26.7512	1.44418e-62	6.99389e-61	132.111
chr3:138185212	3.33951	-1.6489	26.7511	1.44462e-62	6.99602e-61	132.111
chr19:800336	4.27415	-1.43024	26.7511	1.44464e-62	6.99603e-61	132.111
chr6:10099501	3.41	-1.48756	26.7511	1.44479e-62	6.99672e-61	132.111
chr10:113104919	2.48244	1.70829	26.7511	1.44482e-62	6.99681e-61	132.111
chr2:75597806	3.42366	1.46195	26.751	1.44503e-62	6.99779e-61	132.111
chr5:68225049	3.78451	0.804817	26.7509	1.446e-62	7.00243e-61	132.11
chr20:5657786	-3.21683	-1.56402	-26.7509	1.44618e-62	7.00324e-61	132.11
chr14:101256326	3.73793	-0.713963	26.7509	1.44628e-62	7.00371e-61	132.11
chr11:68371795	2.69902	2.08207	26.7508	1.44653e-62	7.00485e-61	132.11
chr15:60361516	3.95366	1.08866	26.7508	1.44662e-62	7.00524e-61	132.11
chr17:82320580	2.94207	0.892012	26.7508	1.44678e-62	7.00595e-61	132.11
chr9:136946424	2.83841	1.60409	26.7508	1.44688e-62	7.00642e-61	132.11
chr22:50529226	2.93878	0.878902	26.7508	1.44696e-62	7.00676e-61	132.11
chr11:69811581	3.57988	-0.872012	26.7508	1.447e-62	7.00688e-61	132.11
chr1:181043356	-3.13683	-1.25598	-26.7508	1.44712e-62	7.00743e-61	132.109
chr10:69321240	2.77512	0.678293	26.7507	1.44721e-62	7.00781e-61	132.109
chr3:38033807	3.29463	0.585	26.7506	1.44837e-62	7.01336e-61	132.109
chr2:168030952	2.82805	1.99073	26.7505	1.44916e-62	7.01716e-61	132.108
chr11:2135468	3.08732	1.58549	26.7505	1.44939e-62	7.01823e-61	132.108
chr6:3410338	3.88463	-0.435976	26.7504	1.4494e-62	7.01823e-61	132.108
chr12:18999131	3.26988	-0.323841	26.7504	1.44996e-62	7.02089e-61	132.107
chr7:157313864	3.165	1.00494	26.7501	1.4519e-62	7.03021e-61	132.106
chr22:30238335	4.19476	0.5425	26.7501	1.45217e-62	7.03145e-61	132.106
chr11:3162762	4.1489	-0.104939	26.7501	1.45217e-62	7.03145e-61	132.106
chr6:53819095	4.42415	0.90878	26.7499	1.45352e-62	7.03794e-61	132.105
chr4:109424800	3.18159	1.49872	26.7497	1.45498e-62	7.04493e-61	132.104
chr10:129886531	3.43524	0.459207	26.7497	1.45514e-62	7.04567e-61	132.104
chr17:6994994	2.71329	1.3875	26.7496	1.45553e-62	7.04749e-61	132.104
chr6:100449244	-4.59707	-0.332073	-26.7495	1.45649e-62	7.05209e-61	132.103
chr17:6997107	3.03829	1.35963	26.7495	1.4568e-62	7.05357e-61	132.103
chr15:28115442	3.97841	-0.230915	26.7494	1.45753e-62	7.05706e-61	132.102
chr2:80244920	-3.99451	0.750549	-26.7493	1.45798e-62	7.05916e-61	132.102
chr6:2940708	-3.92378	0.924573	-26.7493	1.45817e-62	7.06004e-61	132.102
chr6:32127068	3.50305	-1.17494	26.7492	1.45863e-62	7.06223e-61	132.101
chr3:138452057	2.61171	1.12207	26.7491	1.45928e-62	7.06531e-61	132.101
chr16:86555854	2.63963	-0.520427	26.7491	1.45946e-62	7.06616e-61	132.101
chr12:50786409	3.26317	1.18305	26.7491	1.4595e-62	7.06629e-61	132.101
chr1:247415557	4.10622	-1.76835	26.749	1.46036e-62	7.0704e-61	132.1
chr17:79851103	3.78293	1.5061	26.7489	1.46083e-62	7.07262e-61	132.1
chr11:119377180	-2.86549	-1.59262	-26.7488	1.46131e-62	7.07489e-61	132.1
chr5:980412	-3.19463	-0.34122	-26.7488	1.46144e-62	7.07547e-61	132.1
chr13:50651012	-3.84329	0.195427	-26.7488	1.46151e-62	7.07576e-61	132.1
chr11:2461485	2.70427	-1.15701	26.7488	1.46161e-62	7.07622e-61	132.099
chr15:75694993	2.66366	-1.04488	26.7488	1.46165e-62	7.07637e-61	132.099
chr8:92734779	4.4328	-0.900305	26.7487	1.4624e-62	7.07992e-61	132.099
chr11:410232	2.68622	0.529695	26.7487	1.46241e-62	7.07992e-61	132.099
chr13:48749781	3.58805	-1.37805	26.7487	1.46266e-62	7.08111e-61	132.099
chr16:27225908	-3.3872	0.647256	-26.7486	1.46313e-62	7.08334e-61	132.098
chr14:77638903	4.17793	-0.961402	26.7486	1.46336e-62	7.0844e-61	132.098
chr2:16017647	2.96805	1.84122	26.7485	1.46368e-62	7.08591e-61	132.098
chr3:128491698	-3.91939	-0.694329	-26.7484	1.46429e-62	7.08879e-61	132.098
chr16:88204849	2.77183	-0.308841	26.7484	1.46447e-62	7.08961e-61	132.098
chr1:175191576	3.37159	-2.02872	26.7484	1.46453e-62	7.08983e-61	132.097
chr19:14085861	4.43537	-1.20415	26.7483	1.46548e-62	7.09439e-61	132.097
chr9:129319900	3.49037	0.361768	26.7482	1.46593e-62	7.09652e-61	132.097
chr11:5605387	4.6689	1.0753	26.7482	1.46613e-62	7.09744e-61	132.096
chr19:50547024	3.01012	0.0532317	26.7482	1.4665e-62	7.09921e-61	132.096
chr5:91313150	2.52439	1.76988	26.748	1.46729e-62	7.10296e-61	132.096
chr4:56958283	-5.55	-0.83622	-26.748	1.46743e-62	7.10361e-61	132.095
chr7:1538014	4.91207	-1.44262	26.748	1.46801e-62	7.10631e-61	132.095
chr9:38071226	3.32293	-0.612073	26.748	1.46801e-62	7.10631e-61	132.095
chr10:625273	3.32317	-2.49195	26.7479	1.46821e-62	7.10723e-61	132.095
chr1:169779572	3.8928	-0.269207	26.7479	1.46834e-62	7.10782e-61	132.095
chr1:38048644	4.4089	0.265671	26.7479	1.46838e-62	7.10795e-61	132.095
chr12:57194071	4.13707	-0.125976	26.7478	1.46888e-62	7.11032e-61	132.094
chr11:70891716	2.77622	-0.0070122	26.7478	1.46926e-62	7.11213e-61	132.094
chr15:39188952	4.06854	-0.370732	26.7477	1.47003e-62	7.1158e-61	132.094
chr7:70506694	3.02049	0.785976	26.7477	1.47006e-62	7.11588e-61	132.094
chr7:100572872	3.62939	0.535793	26.7477	1.47026e-62	7.11678e-61	132.094
chr10:69409534	3.51329	-0.535915	26.7476	1.47081e-62	7.11943e-61	132.093
chr13:32496547	2.95537	1.27707	26.7475	1.47121e-62	7.1213e-61	132.093
chr8:143975430	3.09841	-0.886646	26.7475	1.47134e-62	7.1219e-61	132.093
chr1:36322480	3.76024	-2.16854	26.7474	1.4718e-62	7.12404e-61	132.093
chr19:43781416	3.9978	-2.59073	26.7474	1.47201e-62	7.12503e-61	132.092
chr4:8559429	4.14524	-0.0731098	26.7474	1.47222e-62	7.12599e-61	132.092
chr8:134478570	3.2289	1.81055	26.7473	1.47294e-62	7.12942e-61	132.092
chr21:45076550	3.11427	-1.32396	26.7473	1.47309e-62	7.13009e-61	132.092
chr19:3093248	2.83256	1.91652	26.7473	1.47317e-62	7.13045e-61	132.092
chr5:160773034	3.51061	0.681037	26.7472	1.47331e-62	7.13107e-61	132.091
chr15:76995048	-3.6528	-0.785549	-26.7472	1.47357e-62	7.13225e-61	132.091
chr2:46096345	3.55037	1.08848	26.7471	1.47429e-62	7.13572e-61	132.091
chr1:154434653	2.94561	0.79939	26.747	1.47489e-62	7.13855e-61	132.09
chr4:25449980	3.14171	0.99	26.7469	1.47606e-62	7.14419e-61	132.09
chr3:72368662	3.38366	-0.171951	26.7469	1.47618e-62	7.14469e-61	132.09
chr13:67225930	3.3078	1.7311	26.7469	1.47628e-62	7.14515e-61	132.089
chr2:36354713	2.95512	0.536098	26.7467	1.47706e-62	7.14887e-61	132.089
chr14:104567724	2.9922	-0.109024	26.7467	1.47723e-62	7.14965e-61	132.089
chr20:38166024	4.1978	0.313415	26.7467	1.47761e-62	7.15142e-61	132.089
chr9:93290029	2.69122	1.40293	26.7467	1.47768e-62	7.15171e-61	132.089
chr10:110802882	-3.5739	-0.116829	-26.7466	1.47837e-62	7.15503e-61	132.088
chr1:110218901	3.67915	1.00713	26.7466	1.47849e-62	7.15556e-61	132.088
chr3:185537418	-3.85207	-1.66945	-26.7465	1.47882e-62	7.15707e-61	132.088
chr17:17994598	4.1361	-1.15537	26.7465	1.47926e-62	7.15916e-61	132.087
chr12:122192721	2.88451	0.939207	26.7464	1.47942e-62	7.15988e-61	132.087
chr2:241802143	3.49488	0.363659	26.7464	1.47974e-62	7.16141e-61	132.087
chr5:174727769	3.4072	-1.50982	26.7464	1.47977e-62	7.16149e-61	132.087
chr7:101989369	3.42061	1.78726	26.7463	1.48024e-62	7.16371e-61	132.087
chr13:28477471	3.54988	-0.619207	26.7463	1.48047e-62	7.16477e-61	132.087
chr13:97439824	2.98793	2.04299	26.7463	1.48063e-62	7.1655e-61	132.087
chr17:2388528	3.96012	-0.0843293	26.7462	1.48102e-62	7.16734e-61	132.086
chr6:135909857	3.42561	-0.811951	26.7462	1.48116e-62	7.16798e-61	132.086
chr2:26682446	3.10207	0.105305	26.7461	1.48204e-62	7.17219e-61	132.086
chr11:33027713	4.54671	-0.319939	26.746	1.48244e-62	7.17404e-61	132.085
chr16:57529189	3.87537	0.125488	26.746	1.48265e-62	7.17501e-61	132.085
chr15:88207045	3.6639	0.418902	26.746	1.48299e-62	7.17661e-61	132.085
chr12:132609069	3.43146	-0.729512	26.7459	1.48331e-62	7.17813e-61	132.085
chr6:167203663	5.02634	0.238537	26.7457	1.4851e-62	7.18673e-61	132.084
chr20:53201627	2.4389	1.97762	26.7456	1.48556e-62	7.18892e-61	132.083
chr2:239587395	2.8061	0.882561	26.7456	1.4856e-62	7.18904e-61	132.083
chr10:30864085	4.17146	-0.258293	26.7456	1.48561e-62	7.18907e-61	132.083
chr1:106222583	4.07329	0.193841	26.7456	1.48565e-62	7.18917e-61	132.083
chr16:2044053	-3.41793	1.59152	-26.7455	1.48632e-62	7.19239e-61	132.083
chr18:48889670	4.03451	-0.474939	26.7455	1.48681e-62	7.19472e-61	132.082
chr16:85173203	3.07939	1.09945	26.7454	1.48722e-62	7.19666e-61	132.082
chr7:157412755	2.70756	1.54244	26.7454	1.48753e-62	7.19809e-61	132.082
chr20:61699679	3.32854	-0.761829	26.7453	1.48796e-62	7.20012e-61	132.082
chr1:202966642	3.43683	-0.566341	26.7453	1.488e-62	7.20026e-61	132.082
chr10:30829988	4.19512	-1.24488	26.7453	1.48825e-62	7.20141e-61	132.081
chr18:55386125	4.28012	-0.555549	26.7452	1.48852e-62	7.20266e-61	132.081
chr5:3854680	4.58817	-0.564329	26.7452	1.48871e-62	7.20355e-61	132.081
chr7:151024412	3.8572	-1.19104	26.7451	1.48979e-62	7.20871e-61	132.08
chr22:38957510	-2.65244	-3.00768	-26.7451	1.48992e-62	7.20928e-61	132.08
chr10:3780139	3.75256	-1.99421	26.7451	1.48993e-62	7.20928e-61	132.08
chr11:330625	4.95963	0.0479878	26.7449	1.49124e-62	7.2156e-61	132.079
chr12:54292558	2.49195	2.14927	26.7448	1.49171e-62	7.21783e-61	132.079
chr7:2567190	3.72671	0.530183	26.7448	1.49198e-62	7.21909e-61	132.079
chr20:44552220	2.76866	2.08372	26.7447	1.49241e-62	7.2211e-61	132.079
chr9:129451242	3.69451	-0.295305	26.7447	1.49262e-62	7.22205e-61	132.078
chr8:59600412	4.4461	-0.819756	26.7447	1.49292e-62	7.22347e-61	132.078
chr1:223129715	3.37573	-1.17799	26.7446	1.493e-62	7.22379e-61	132.078
chr1:159856071	4.41354	1.25933	26.7446	1.49314e-62	7.22446e-61	132.078
chr1:1130648	5.08902	-0.486463	26.7446	1.49356e-62	7.22642e-61	132.078
chr18:4017717	-3.13976	-1.34366	-26.7446	1.49365e-62	7.22681e-61	132.078
chr4:185839262	4.47341	-1.18366	26.7444	1.49463e-62	7.2315e-61	132.077
chr18:69949311	3.56659	-1.13963	26.7444	1.49467e-62	7.23162e-61	132.077
chr1:17214819	4.17805	-0.81439	26.7444	1.49473e-62	7.2319e-61	132.077
chr14:63856053	3.30354	1.62799	26.7444	1.49489e-62	7.2326e-61	132.077
chr13:30446176	3.27085	-2.61945	26.7444	1.49521e-62	7.23408e-61	132.077
chr11:2779761	3.46805	-0.334756	26.7443	1.49535e-62	7.23471e-61	132.077
chr19:43342314	-4.73402	-0.284207	-26.7443	1.49563e-62	7.23605e-61	132.076
chr12:109622215	-3.26061	-1.13604	-26.7443	1.49592e-62	7.23738e-61	132.076
chr6:151681724	-4.48098	0.46122	-26.7443	1.49593e-62	7.23738e-61	132.076
chr11:45022803	4.16061	-1.24506	26.7442	1.49605e-62	7.23791e-61	132.076
chr15:27251887	2.61854	1.1	26.7442	1.49618e-62	7.2385e-61	132.076
chr6:100447745	-4.38646	-0.900183	-26.7442	1.49667e-62	7.24081e-61	132.076
chr1:193106060	-3.11488	-1.07841	-26.744	1.49823e-62	7.24829e-61	132.075
chr8:108651887	-3.62012	-0.690549	-26.744	1.49831e-62	7.24865e-61	132.075
chr12:90079000	3.78915	0.564573	26.744	1.49834e-62	7.24872e-61	132.075
chr3:12876516	2.84256	-0.755671	26.7439	1.49885e-62	7.25115e-61	132.074
chr11:76578733	3.755	-1.24848	26.7438	1.49973e-62	7.25535e-61	132.074
chr7:955236	3.47854	-0.309878	26.7438	1.49983e-62	7.25578e-61	132.074
chr19:3363853	3.03866	0.702012	26.7438	1.49984e-62	7.25579e-61	132.074
chr22:38194731	-3.33561	-0.982073	-26.7437	1.5e-62	7.25654e-61	132.074
chr3:190232174	3.04256	-1.8314	26.7437	1.50002e-62	7.25657e-61	132.074
chr4:7393062	3.44744	-0.519085	26.7437	1.50014e-62	7.25708e-61	132.073
chr16:57068834	2.83549	1.56091	26.7436	1.50064e-62	7.25946e-61	132.073
chr5:9354529	3.67963	-0.607622	26.7436	1.50095e-62	7.2609e-61	132.073
chr1:158013402	3.28439	0.348902	26.7436	1.50101e-62	7.26117e-61	132.073
chr10:98421116	2.8978	0.544878	26.7435	1.50151e-62	7.2635e-61	132.073
chr18:49459517	2.76683	-1.13293	26.7434	1.50241e-62	7.26782e-61	132.072
chr4:1644560	2.85378	2.30177	26.7433	1.50367e-62	7.27387e-61	132.071
chr12:132179202	-3.24915	-1.12311	-26.7432	1.50406e-62	7.27569e-61	132.071
chr12:3454731	-4.29902	-0.0603659	-26.7432	1.50417e-62	7.27619e-61	132.071
chr5:78533479	3.37793	1.28738	26.7432	1.50426e-62	7.27659e-61	132.071
chr17:17819969	3.36598	-1.47506	26.7432	1.50444e-62	7.27739e-61	132.071
chr1:51313982	4.1578	-1.30939	26.7431	1.50457e-62	7.27796e-61	132.07
chr11:115966028	3.94817	0.473598	26.7429	1.50677e-62	7.28856e-61	132.069
chr7:2687642	3.99854	-0.834268	26.7428	1.50687e-62	7.289e-61	132.069
chr8:100900141	3.77549	-1.84091	26.7428	1.50694e-62	7.28929e-61	132.069
chr17:21283642	3.47061	0.131524	26.7428	1.50698e-62	7.28943e-61	132.069
chr20:16575581	3.49256	-1.97567	26.7428	1.5074e-62	7.29139e-61	132.069
chr3:73688264	3.34549	1.18799	26.7427	1.50797e-62	7.29411e-61	132.068
chr19:12665847	-2.82366	0.611829	-26.7425	1.50938e-62	7.30087e-61	132.067
chr1:150076260	-2.97805	1.96415	-26.7424	1.50997e-62	7.3037e-61	132.067
chr12:26622360	3.29951	0.321829	26.7424	1.51063e-62	7.30681e-61	132.066
chr17:78174718	-3.53988	-0.999207	-26.7423	1.51125e-62	7.30976e-61	132.066
chr7:45915900	3.39305	1.0047	26.7422	1.51157e-62	7.31126e-61	132.066
chr16:70725192	3.27134	1.72006	26.7422	1.51194e-62	7.31301e-61	132.066
chr21:41217826	4.43256	-0.924573	26.7422	1.51195e-62	7.31301e-61	132.066
chr19:6752616	4.99878	-0.0532927	26.7421	1.51281e-62	7.31711e-61	132.065
chr20:31588380	2.81671	-1.99165	26.7421	1.51289e-62	7.31747e-61	132.065
chr4:173531398	-3.86976	-1.36488	-26.742	1.51334e-62	7.3196e-61	132.065
chr13:112726616	2.52878	1.51354	26.7419	1.5139e-62	7.32225e-61	132.064
chr16:81097047	3.41134	0.962988	26.7419	1.51436e-62	7.32439e-61	132.064
chr10:43340782	3.7989	-1.21128	26.7418	1.51456e-62	7.32533e-61	132.064
chr10:654199	3.58378	-1.89396	26.7418	1.5149e-62	7.32693e-61	132.064
chr5:132824587	2.86927	1.75439	26.7418	1.51518e-62	7.32822e-61	132.063
chr10:17429455	-2.99122	1.25354	-26.7417	1.51546e-62	7.32951e-61	132.063
chr11:2133656	2.6861	0.448049	26.7416	1.51674e-62	7.33566e-61	132.062
chr11:69420597	4.14476	-1.14189	26.7415	1.51691e-62	7.33641e-61	132.062
chr5:154835226	4.0439	-0.785244	26.7415	1.51691e-62	7.33641e-61	132.062
chr22:27239385	3.66573	-1.81445	26.7415	1.51728e-62	7.33813e-61	132.062
chr12:52849138	3.59841	-1.5764	26.7415	1.51736e-62	7.33846e-61	132.062
chr15:34239516	4.07585	-1.26	26.7415	1.51752e-62	7.33919e-61	132.062
chr10:3330814	4.03817	-2.01787	26.7414	1.51777e-62	7.34034e-61	132.062
chr3:134251950	2.88183	1.45201	26.7413	1.51868e-62	7.34467e-61	132.061
chr5:158723171	3.34439	0.639512	26.7412	1.51924e-62	7.34734e-61	132.061
chr13:85653590	3.20939	1.35445	26.7412	1.51944e-62	7.34829e-61	132.061
chr4:8473288	3.57768	0.790793	26.7411	1.52029e-62	7.35233e-61	132.06
chr17:43938689	-3.41768	-0.78128	-26.7411	1.52031e-62	7.35238e-61	132.06
chr13:113973477	3.49256	1.41518	26.741	1.52071e-62	7.35423e-61	132.06
chr1:187842999	3.83037	0.429207	26.741	1.52129e-62	7.35702e-61	132.059
chr17:81930995	-2.42573	0.644207	-26.7409	1.52151e-62	7.35801e-61	132.059
chr1:3142334	-2.38098	0.299024	-26.7409	1.52153e-62	7.35805e-61	132.059
chr17:40778532	3.09366	0.161829	26.7409	1.52173e-62	7.35899e-61	132.059
chr16:2428473	4.1489	-1.2197	26.7409	1.52197e-62	7.36008e-61	132.059
chr8:26191561	3.62695	-0.102744	26.7408	1.52227e-62	7.3615e-61	132.059
chr12:117050984	2.86366	1.11098	26.7408	1.52241e-62	7.36212e-61	132.059
chr4:185116365	2.50524	1.65189	26.7407	1.52321e-62	7.36595e-61	132.058
chr12:52848328	4.63024	-0.445122	26.7407	1.52334e-62	7.3665e-61	132.058
chr16:2034825	3.50439	0.641585	26.7407	1.52353e-62	7.36737e-61	132.058
chr5:180803527	-3.00854	-1.20561	-26.7406	1.5241e-62	7.37011e-61	132.058
chr4:150579706	4.44073	-1.28585	26.7405	1.5246e-62	7.37244e-61	132.057
chr3:58637154	3.74707	0.384756	26.7405	1.52463e-62	7.37255e-61	132.057
chr22:50529227	2.95	0.910976	26.7405	1.52479e-62	7.37329e-61	132.057
chr13:109336459	3.93427	-0.602988	26.7405	1.525e-62	7.37423e-61	132.057
chr19:7678543	2.97439	0.787317	26.7405	1.5251e-62	7.37466e-61	132.057
chr9:38421837	4.38671	-1.14811	26.7403	1.52639e-62	7.38084e-61	132.056
chr11:65478957	4.23476	0.164329	26.7403	1.5265e-62	7.38135e-61	132.056
chr8:86602303	-4.04293	-0.134878	-26.7403	1.52671e-62	7.38227e-61	132.056
chr18:78603394	3.55976	0.838171	26.7403	1.52674e-62	7.3824e-61	132.056
chr22:20551381	4.41366	-1.14768	26.7403	1.52679e-62	7.38257e-61	132.056
chr8:127949901	4.12585	0.694756	26.7402	1.52742e-62	7.38559e-61	132.055
chr11:128421781	2.84817	1.48128	26.7401	1.52774e-62	7.38706e-61	132.055
chr5:143401966	3.11134	-1.59689	26.74	1.52856e-62	7.39097e-61	132.055
chr13:33351364	2.64317	0.20622	26.74	1.52871e-62	7.39165e-61	132.055
chr1:159791351	3.11073	-1.07646	26.74	1.52901e-62	7.39307e-61	132.054
chr2:46888634	2.92524	1.76555	26.7399	1.52935e-62	7.39467e-61	132.054
chr1:207027602	4.76817	-0.7075	26.7398	1.53015e-62	7.39845e-61	132.054
chr10:91632113	3.74366	-0.320732	26.7396	1.53175e-62	7.40616e-61	132.053
chr11:126926559	3.78488	-1.38561	26.7396	1.53209e-62	7.40776e-61	132.052
chr12:109451052	-3.65695	0.444085	-26.7396	1.53231e-62	7.40876e-61	132.052
chr9:88007203	4.26988	-1.2064	26.7394	1.53382e-62	7.416e-61	132.051
chr22:35316323	3.95341	-1.08098	26.7392	1.53479e-62	7.42066e-61	132.051
chr1:81007381	3.27805	1.18622	26.7392	1.53509e-62	7.42204e-61	132.05
chr6:169070726	3.4128	0.419817	26.7392	1.53516e-62	7.42231e-61	132.05
chr3:125404090	3.36134	0.627378	26.7391	1.53557e-62	7.42428e-61	132.05
chr20:19255343	4.35707	0.409512	26.7391	1.53623e-62	7.42739e-61	132.05
chr20:23880193	2.95854	-1.97695	26.7391	1.53632e-62	7.42779e-61	132.05
chr3:4519041	-4.23634	-0.330366	-26.739	1.53669e-62	7.42953e-61	132.049
chr7:157280633	4.11744	-1.33726	26.739	1.53687e-62	7.43036e-61	132.049
chr1:231027401	4.59159	-1.48189	26.739	1.53689e-62	7.43038e-61	132.049
chr10:34252019	2.58439	1.64878	26.739	1.53692e-62	7.4305e-61	132.049
chr17:5526842	3.68476	-2.07445	26.7389	1.53718e-62	7.43168e-61	132.049
chr2:127401041	4.89354	-0.989939	26.7389	1.53746e-62	7.43298e-61	132.049
chr20:24445015	3.51329	0.097378	26.7386	1.53959e-62	7.44325e-61	132.047
chr11:119692219	-3.94512	1.05244	-26.7386	1.54002e-62	7.44518e-61	132.047
chr9:134375273	4.45159	-0.98872	26.7386	1.54002e-62	7.44518e-61	132.047
chr19:33290875	2.83829	1.665	26.7386	1.54003e-62	7.44518e-61	132.047
chr2:64675981	3.33293	0.740244	26.7384	1.54122e-62	7.4509e-61	132.046
chr9:136741079	-3.44622	-0.737988	-26.7383	1.54255e-62	7.45728e-61	132.046
chr19:42096332	4.2472	-0.137622	26.7383	1.54261e-62	7.45752e-61	132.046
chr2:205696151	2.47537	1.90415	26.7382	1.54268e-62	7.45781e-61	132.045
chr18:74532518	3.45622	1.01506	26.7382	1.54326e-62	7.46057e-61	132.045
chr7:1716741	2.82793	-1.10018	26.7382	1.54334e-62	7.46092e-61	132.045
chr8:69942303	2.65744	2.13262	26.7381	1.54356e-62	7.4619e-61	132.045
chr16:28887284	3.90207	0.942134	26.7379	1.5451e-62	7.46931e-61	132.044
chr5:136006789	4.29268	-1.11902	26.7379	1.5452e-62	7.46973e-61	132.044
chr11:76669947	2.78085	-2.15348	26.7378	1.54612e-62	7.47413e-61	132.043
chr19:38905077	2.83732	1.35354	26.7378	1.54655e-62	7.47616e-61	132.043
chr16:48525886	3.4539	0.335488	26.7377	1.54665e-62	7.47657e-61	132.043
chr4:184599261	3.33488	1.04915	26.7377	1.54682e-62	7.47736e-61	132.043
chr19:43607975	-3.09037	1.94921	-26.7377	1.54704e-62	7.47836e-61	132.043
chr1:43921952	5.29085	-0.0887195	26.7376	1.54798e-62	7.48285e-61	132.042
chr10:44261875	3.21902	-0.416829	26.7375	1.54874e-62	7.48647e-61	132.042
chr14:33777760	3.68451	-0.0732317	26.7374	1.54903e-62	7.48784e-61	132.041
chr8:27396513	3.13524	1.35872	26.7374	1.54912e-62	7.48821e-61	132.041
chr15:50996729	4.35878	-0.518537	26.7374	1.54913e-62	7.48821e-61	132.041
chr2:127504903	3.25622	1.16018	26.7374	1.54951e-62	7.49e-61	132.041
chr5:127291662	3.38122	-1.04793	26.7373	1.54977e-62	7.4912e-61	132.041
chr1:41317265	3.255	1.53043	26.7373	1.55e-62	7.49226e-61	132.041
chr20:59258296	-3.91427	0.10372	-26.7373	1.55024e-62	7.49339e-61	132.041
chr17:42685472	4.41939	-0.45628	26.7371	1.55175e-62	7.50061e-61	132.04
chr7:6165690	4.16293	1.01829	26.7371	1.55198e-62	7.50169e-61	132.039
chr18:2223396	2.86317	0.862195	26.7368	1.55385e-62	7.51066e-61	132.038
chr14:75070500	4.27183	-1.15262	26.7367	1.55482e-62	7.51532e-61	132.038
chr5:38291148	2.67927	2.04744	26.7367	1.55488e-62	7.51552e-61	132.038
chr14:101439959	3.5661	-0.461341	26.7367	1.55491e-62	7.51563e-61	132.038
chr6:27557973	-2.6461	-1.5472	-26.7366	1.55535e-62	7.51771e-61	132.037
chr3:187383033	4.24159	-0.688963	26.7366	1.55536e-62	7.51771e-61	132.037
chr18:46072678	3.39976	-0.723537	26.7366	1.55558e-62	7.51872e-61	132.037
chr10:133022866	-4.27585	-0.360976	-26.7366	1.55587e-62	7.52008e-61	132.037
chr16:84357546	-3.52061	-0.845793	-26.7364	1.55726e-62	7.52674e-61	132.036
chr11:119404926	3.5489	0.235183	26.7364	1.55741e-62	7.52741e-61	132.036
chr4:182805581	2.66988	-0.0232317	26.7364	1.55742e-62	7.52741e-61	132.036
chr20:40883321	2.91427	0.368598	26.7364	1.55755e-62	7.52797e-61	132.036
chr1:9281958	4.44402	-0.98811	26.7361	1.55939e-62	7.5368e-61	132.035
chr8:139630330	-3.80902	-0.641098	-26.7361	1.55968e-62	7.53814e-61	132.035
chr8:11848232	4.62402	-1.07006	26.736	1.56006e-62	7.53993e-61	132.034
chr2:230872244	2.89122	1.38463	26.736	1.56044e-62	7.54172e-61	132.034
chr5:180330727	2.62402	1.26811	26.7359	1.56125e-62	7.54559e-61	132.034
chr1:108830702	4.21171	-1.28793	26.7359	1.56138e-62	7.54619e-61	132.033
chr16:1107279	2.89402	0.449207	26.7357	1.56257e-62	7.55188e-61	132.033
chr5:119354260	3.89768	0.763963	26.7357	1.56271e-62	7.55249e-61	132.033
chr7:102859663	3.02195	0.405732	26.7357	1.56292e-62	7.55344e-61	132.032
chr10:29545271	4.63232	-0.636646	26.7356	1.56353e-62	7.55635e-61	132.032
chr2:54524848	4.14963	-1.48848	26.7356	1.56378e-62	7.55752e-61	132.032
chr3:195752667	4.32756	-0.912805	26.7356	1.5639e-62	7.55801e-61	132.032
chr5:122181376	3.89134	-0.791037	26.7356	1.56391e-62	7.55801e-61	132.032
chr12:96303136	3.15122	1.49366	26.7355	1.56427e-62	7.55972e-61	132.032
chr5:3198060	-2.81159	-0.991768	-26.7354	1.56486e-62	7.56251e-61	132.031
chr1:2523424	-3.6561	-0.251707	-26.7353	1.56581e-62	7.56704e-61	132.031
chr10:75395180	3.73683	-0.824512	26.7353	1.5662e-62	7.56888e-61	132.03
chr7:4739823	-3.04976	0.732683	-26.7353	1.56621e-62	7.56888e-61	132.03
chr17:3976934	-3.80159	0.240671	-26.7352	1.56662e-62	7.57083e-61	132.03
chr7:116955142	3.19817	0.0801829	26.7352	1.56698e-62	7.57249e-61	132.03
chr19:17949946	3.19512	-1.86866	26.7351	1.56744e-62	7.57466e-61	132.03
chr12:26121355	3.35915	1.51567	26.735	1.56843e-62	7.57938e-61	132.029
chr2:134398314	3.05451	1.26957	26.735	1.56851e-62	7.57971e-61	132.029
chr10:122495126	3.48561	1.62146	26.7349	1.569e-62	7.58201e-61	132.029
chr12:123111721	3.59024	0.266463	26.7349	1.569e-62	7.58201e-61	132.029
chr18:78995897	4.38171	-0.90061	26.7347	1.57061e-62	7.58973e-61	132.028
chr2:233353527	3.79012	0.264939	26.7347	1.57068e-62	7.58999e-61	132.028
chr11:117819633	2.71244	1.00549	26.7346	1.57189e-62	7.5958e-61	132.027
chr6:41408180	3.56317	-0.15378	26.7346	1.57195e-62	7.59602e-61	132.027
chr17:66540402	4.19146	-0.694634	26.7346	1.57198e-62	7.59612e-61	132.027
chr11:68043386	4.66939	-0.874207	26.7345	1.57269e-62	7.59951e-61	132.026
chr7:73799714	3.06963	-1.94494	26.7345	1.5727e-62	7.59951e-61	132.026
chr11:111911176	2.9961	-1.9228	26.7344	1.57301e-62	7.60096e-61	132.026
chr13:74301796	4.19341	-0.227683	26.7343	1.57388e-62	7.60511e-61	132.025
chr3:4673216	2.44951	2.21744	26.7343	1.57408e-62	7.60601e-61	132.025
chr22:36432507	2.47378	0.861524	26.7343	1.57411e-62	7.6061e-61	132.025
chr1:8347934	3.66659	-0.984512	26.7342	1.57458e-62	7.60832e-61	132.025
chr22:39091573	2.65573	1.45482	26.7341	1.57547e-62	7.61258e-61	132.024
chr7:159025473	3.8978	-1.55329	26.734	1.57609e-62	7.61553e-61	132.024
chr1:201512264	2.65732	-2.24878	26.734	1.57674e-62	7.61858e-61	132.024
chr3:195213923	2.80951	1.27232	26.734	1.57676e-62	7.61867e-61	132.024
chr6:152635948	3.06439	-1.2628	26.7339	1.57704e-62	7.61995e-61	132.023
chr5:1103850	-3.04963	-2.52909	-26.7337	1.5789e-62	7.62889e-61	132.022
chr17:18224707	4.07805	0.808902	26.7334	1.58107e-62	7.6393e-61	132.021
chr7:613808	-4.2778	0.193293	-26.7334	1.58108e-62	7.6393e-61	132.021
chr11:120208140	-2.86793	-1.97128	-26.7333	1.58185e-62	7.64295e-61	132.02
chr10:122832314	3.10037	0.445061	26.7333	1.58224e-62	7.64478e-61	132.02
chr17:72601232	4.01585	-0.645244	26.7332	1.58264e-62	7.64669e-61	132.02
chr9:133164872	2.79707	1.28695	26.7332	1.58317e-62	7.64917e-61	132.02
chr16:87844099	3.62683	-1.68402	26.733	1.58454e-62	7.65577e-61	132.019
chr19:3133380	-3.73622	-0.670427	-26.733	1.58459e-62	7.65593e-61	132.019
chr10:132976050	-3.63915	-0.415671	-26.7329	1.58534e-62	7.6595e-61	132.018
chr2:188496176	3.70768	-0.242988	26.7329	1.58545e-62	7.66002e-61	132.018
chr17:6480798	3.76524	-1.16896	26.7328	1.5861e-62	7.66309e-61	132.018
chr13:99313697	3.69951	0.813171	26.7327	1.58679e-62	7.66636e-61	132.017
chr12:27462058	-3.83146	1.13488	-26.7327	1.587e-62	7.66733e-61	132.017
chr18:24732126	4.1078	-1.21402	26.7327	1.58719e-62	7.6682e-61	132.017
chr4:76106886	2.54439	1.65293	26.7327	1.58729e-62	7.66863e-61	132.017
chr16:770164	3.84366	-0.436463	26.7327	1.58737e-62	7.66895e-61	132.017
chr1:158564889	-3.33732	-1.27146	-26.7326	1.58795e-62	7.67168e-61	132.017
chrX:9865986	3.64341	0.202439	26.7326	1.58796e-62	7.67168e-61	132.017
chr2:99578690	3.63549	-0.852256	26.7325	1.5887e-62	7.6752e-61	132.016
chr3:169149212	2.80768	-2.34421	26.7322	1.59108e-62	7.68667e-61	132.015
chr1:175284971	3.92061	-0.418476	26.7321	1.59201e-62	7.69111e-61	132.014
chr17:19346862	4.94768	-0.962988	26.732	1.59275e-62	7.69462e-61	132.014
chr10:32941757	2.77878	1.59439	26.732	1.59277e-62	7.69465e-61	132.014
chr9:131447425	4.17341	-1.3422	26.7317	1.59521e-62	7.70639e-61	132.012
chr19:17989735	2.68659	0.96378	26.7317	1.59535e-62	7.70703e-61	132.012
chr1:154826591	3.21878	1.03646	26.7317	1.5955e-62	7.70768e-61	132.012
chr5:34124485	3.77451	0.0843293	26.7315	1.59679e-62	7.71387e-61	132.011
chr4:76948155	3.3378	0.902073	26.7314	1.59773e-62	7.71838e-61	132.01
chr6:24912053	3.40524	-1.06957	26.7313	1.59878e-62	7.72338e-61	132.01
chr3:198071965	3.82524	0.489329	26.7312	1.59933e-62	7.72599e-61	132.009
chr9:91037043	2.74573	-1.04677	26.731	1.601e-62	7.73402e-61	132.008
chr17:82863887	4.11159	-1.25604	26.7309	1.60145e-62	7.73611e-61	132.008
chr3:43855030	2.84976	0.314024	26.7309	1.60177e-62	7.7376e-61	132.008
chr22:19184989	3.25707	0.50061	26.7309	1.60202e-62	7.73877e-61	132.008
chr9:128103205	-2.7822	1.66159	-26.7308	1.60231e-62	7.74013e-61	132.008
chr12:6539884	3.77707	-1.0322	26.7308	1.60274e-62	7.74212e-61	132.007
chr14:105390912	2.4161	0.0970732	26.7307	1.6031e-62	7.74381e-61	132.007
chr3:58491349	4.35951	-0.976585	26.7307	1.60346e-62	7.7455e-61	132.007
chr16:8860164	3.64171	-1.37634	26.7306	1.60405e-62	7.74829e-61	132.006
chr4:168649152	4.18207	-1.11555	26.7306	1.60423e-62	7.74913e-61	132.006
chr15:69046003	2.9011	0.309939	26.7305	1.60509e-62	7.75323e-61	132.006
chr1:113979983	4.34146	-0.73561	26.7304	1.60579e-62	7.75654e-61	132.005
chr12:123071096	4.12841	-0.307134	26.7304	1.60597e-62	7.75736e-61	132.005
chr6:137982532	4.16085	1.06945	26.7303	1.60671e-62	7.76086e-61	132.005
chr5:1499122	2.79659	1.0111	26.7301	1.60834e-62	7.76868e-61	132.004
chr17:236961	3.62524	-1.03299	26.7301	1.60841e-62	7.76897e-61	132.004
chr1:8202864	4.265	-1.06494	26.7301	1.60847e-62	7.7692e-61	132.004
chrX:40156891	4.16537	-0.922195	26.7299	1.61016e-62	7.77731e-61	132.003
chr12:22256085	3.4161	0.733293	26.7299	1.61022e-62	7.77754e-61	132.003
chr21:45618616	-3.53049	-1.27829	-26.7298	1.61099e-62	7.78118e-61	132.002
chr5:151740458	4.25244	-1.28439	26.7298	1.61099e-62	7.78118e-61	132.002
chr5:83509559	3.14695	0.58628	26.7297	1.61156e-62	7.78387e-61	132.002
chr15:63047452	3.03866	-2.05506	26.7297	1.61165e-62	7.78425e-61	132.002
chr12:111766347	2.80256	-0.33128	26.7296	1.61234e-62	7.78755e-61	132.001
chr6:170099565	2.51695	1.80201	26.7295	1.61311e-62	7.7912e-61	132.001
chr14:104107305	4.38183	-1.00945	26.7295	1.61318e-62	7.79149e-61	132.001
chr11:1753405	-2.91451	1.32872	-26.7295	1.61324e-62	7.79174e-61	132.001
chr4:7978952	4.19	-0.689634	26.7295	1.61331e-62	7.79203e-61	132.001
chr15:69093413	3.9389	-0.913598	26.7293	1.61445e-62	7.79747e-61	132
chr15:29820448	2.92061	-0.954207	26.7293	1.61466e-62	7.79844e-61	132
chr4:39102471	2.74049	-0.0853659	26.7292	1.61533e-62	7.80161e-61	131.999
chr7:53603113	3.62171	0.541707	26.7292	1.61549e-62	7.80234e-61	131.999
chr7:33727430	3.79012	-0.337012	26.7292	1.61598e-62	7.80462e-61	131.999
chr2:240575139	5.02988	0.122622	26.7291	1.61613e-62	7.80532e-61	131.999
chr2:8693125	3.03549	-2.04262	26.7291	1.61666e-62	7.80781e-61	131.999
chr10:3399432	4.06768	0.881402	26.729	1.61688e-62	7.80882e-61	131.999
chr20:11901455	4.44646	0.978963	26.729	1.61697e-62	7.80917e-61	131.998
chr20:4926290	-3.76707	0.270244	-26.729	1.61731e-62	7.81079e-61	131.998
chr5:180324771	3.0128	1.09152	26.729	1.6175e-62	7.81165e-61	131.998
chr14:104700432	4.3139	-0.843049	26.729	1.61766e-62	7.81234e-61	131.998
chr1:27012174	2.84012	-2.16079	26.7289	1.61843e-62	7.81604e-61	131.998
chr14:24263410	4.15085	-0.887378	26.7288	1.61932e-62	7.82028e-61	131.997
chr9:86767096	3.76244	-1.24695	26.7286	1.62064e-62	7.8266e-61	131.996
chr19:11241837	4.65829	-0.235976	26.7286	1.62081e-62	7.82738e-61	131.996
chr11:44520031	3.72366	-1.3772	26.7285	1.62157e-62	7.83096e-61	131.996
chr11:8311016	3.075	1.75116	26.7285	1.62167e-62	7.83138e-61	131.996
chr16:684688	-2.61793	-2.4097	-26.7285	1.62182e-62	7.83206e-61	131.995
chr6:3819602	4.33439	-0.917073	26.7284	1.62194e-62	7.83258e-61	131.995
chr19:17327713	4.62537	-1.15549	26.7284	1.62195e-62	7.83258e-61	131.995
chr17:1492114	2.3778	-3.29451	26.7284	1.62218e-62	7.83364e-61	131.995
chr5:177469720	4.01439	0.150488	26.7284	1.62226e-62	7.834e-61	131.995
chr6:47533352	4.25598	-0.29811	26.7284	1.62251e-62	7.83515e-61	131.995
chr16:11655732	3.11439	0.438049	26.7283	1.623e-62	7.83744e-61	131.995
chr11:64240268	-3.82488	-1.23	-26.7282	1.62375e-62	7.84101e-61	131.994
chr7:93054205	-3.53902	-0.987439	-26.7281	1.62453e-62	7.84471e-61	131.994
chr16:81703712	4.12732	-1.10537	26.728	1.62529e-62	7.84835e-61	131.993
chr1:156105385	3.82	0.449756	26.728	1.62537e-62	7.84865e-61	131.993
chr16:11675738	4.85695	-0.926768	26.7277	1.62777e-62	7.86019e-61	131.992
chr1:183128209	4.28744	-0.745915	26.7277	1.62799e-62	7.86122e-61	131.992
chr10:636857	-4.18463	1.23085	-26.7276	1.6286e-62	7.86411e-61	131.991
chr1:52365226	3.8389	-0.332012	26.7275	1.62974e-62	7.86954e-61	131.991
chr18:62384637	3.53768	-0.26372	26.7274	1.63062e-62	7.87374e-61	131.99
chr9:133531388	2.49768	0.0612805	26.7273	1.63115e-62	7.87623e-61	131.99
chr21:34559992	2.77512	1.39829	26.7273	1.63116e-62	7.87623e-61	131.99
chr6:36246713	-3.87451	-1.39409	-26.7273	1.63182e-62	7.87936e-61	131.989
chr1:115545918	4.66805	-1.30488	26.7272	1.63188e-62	7.87963e-61	131.989
chr13:110677979	3.61561	1.58512	26.7271	1.63333e-62	7.88657e-61	131.988
chr12:6551381	3.705	0.548598	26.727	1.63429e-62	7.89113e-61	131.988
chr6:77467485	3.37134	-2.2503	26.7268	1.63523e-62	7.89565e-61	131.987
chr16:3015912	4.84963	-0.479085	26.7268	1.6353e-62	7.89589e-61	131.987
chr11:59809888	3.61171	-1.44646	26.7268	1.63566e-62	7.89761e-61	131.987
chr17:19655108	-3.38927	1.89427	-26.7268	1.63567e-62	7.89761e-61	131.987
chr7:134900601	2.77878	1.60512	26.7265	1.63808e-62	7.90919e-61	131.985
chr12:51875297	2.66512	-2.36549	26.7265	1.63813e-62	7.90936e-61	131.985
chr21:29079490	-4.00939	0.00408537	-26.7265	1.63818e-62	7.90955e-61	131.985
chr17:7853533	5.01537	-0.272195	26.7265	1.63823e-62	7.90971e-61	131.985
chr4:8506287	2.55256	1.36116	26.7265	1.63829e-62	7.90998e-61	131.985
chr4:98929901	3.38878	-1.64512	26.7263	1.63963e-62	7.91636e-61	131.985
chr19:49884240	3.52171	0.992073	26.7262	1.64023e-62	7.91924e-61	131.984
chr12:121942603	2.82732	1.44049	26.7262	1.64082e-62	7.92202e-61	131.984
chr19:16326840	4.16451	-0.850305	26.7261	1.64126e-62	7.92407e-61	131.984
chr6:13015348	2.86585	1.87878	26.726	1.64209e-62	7.92801e-61	131.983
chr1:220895011	4.94646	-0.594207	26.726	1.64238e-62	7.92939e-61	131.983
chr17:50908659	4.11585	-0.61	26.7259	1.6435e-62	7.93474e-61	131.982
chr12:5741161	2.33354	2.04896	26.7258	1.64386e-62	7.93641e-61	131.982
chr1:30059190	3.80451	-0.812256	26.7257	1.64462e-62	7.94002e-61	131.982
chr12:121858530	2.88537	1.4172	26.7257	1.64511e-62	7.94233e-61	131.981
chr1:1918794	2.69671	-1.82835	26.7257	1.64516e-62	7.94255e-61	131.981
chr9:99075409	2.575	1.66555	26.7256	1.64573e-62	7.94524e-61	131.981
chr19:5835111	2.57793	1.88616	26.7255	1.6463e-62	7.94792e-61	131.98
chr6:53922772	4.01183	-0.288841	26.7255	1.64642e-62	7.94843e-61	131.98
chr17:21417636	3.66817	-0.174695	26.7255	1.64651e-62	7.94881e-61	131.98
chr4:799306	4.00915	-1.10799	26.7255	1.64659e-62	7.94916e-61	131.98
chr10:133241208	-3.70659	-1.34415	-26.7255	1.64665e-62	7.94938e-61	131.98
chr2:12486676	4.34695	-1.15067	26.7253	1.6479e-62	7.95535e-61	131.98
chr2:176817180	3.17476	0.455305	26.7253	1.64809e-62	7.95624e-61	131.979
chr12:52189539	-2.92537	-1.34927	-26.7253	1.64813e-62	7.95636e-61	131.979
chr7:157797575	3.21817	1.43067	26.7253	1.64832e-62	7.95722e-61	131.979
chr2:46340352	4.19585	-1.41927	26.7253	1.64855e-62	7.9583e-61	131.979
chr6:1704146	3.93659	-0.786463	26.7252	1.64903e-62	7.96057e-61	131.979
chr21:44972982	5.00707	1.29585	26.7251	1.64946e-62	7.96259e-61	131.979
chr9:4980145	3.84768	-1.5503	26.7251	1.6495e-62	7.96272e-61	131.979
chr13:48776103	3.77695	-0.905305	26.7251	1.64975e-62	7.96386e-61	131.978
chr1:19013883	3.55854	1.46561	26.725	1.65053e-62	7.96755e-61	131.978
chr22:50059800	4.07817	-1.12909	26.725	1.65077e-62	7.96867e-61	131.978
chr7:100157428	2.8628	-1.83494	26.725	1.65096e-62	7.96955e-61	131.978
chr3:169573471	2.90646	1.15957	26.725	1.65107e-62	7.97001e-61	131.978
chr7:21943530	2.68232	-0.444207	26.7249	1.65114e-62	7.97028e-61	131.978
chr12:6312347	2.73695	0.462622	26.7249	1.6517e-62	7.97294e-61	131.977
chr8:125655875	4.53463	-1.0622	26.7248	1.65219e-62	7.97525e-61	131.977
chr8:71845997	3.70012	-0.960671	26.7247	1.65289e-62	7.97858e-61	131.976
chr14:104119569	3.48451	-1.84189	26.7247	1.65322e-62	7.98013e-61	131.976
chr9:70470634	4.10122	-1.40232	26.7246	1.65378e-62	7.98277e-61	131.976
chr10:75406442	3.68024	0.344756	26.7245	1.65487e-62	7.98796e-61	131.975
chr18:7011268	3.54988	-0.791524	26.7245	1.65493e-62	7.98816e-61	131.975
chr7:5383216	-2.8	0.708293	-26.7245	1.65493e-62	7.98816e-61	131.975
chr12:92624474	3.9661	-0.630366	26.7245	1.65512e-62	7.98901e-61	131.975
chr12:6478645	3.93817	1.10177	26.7245	1.65524e-62	7.98952e-61	131.975
chr11:33001459	3.54598	1.32091	26.7244	1.65578e-62	7.99209e-61	131.975
chr9:134623903	3.51817	0.849939	26.7243	1.65673e-62	7.9966e-61	131.974
chr5:132748455	3.12976	1.94256	26.7243	1.65683e-62	7.99704e-61	131.974
chr7:1816085	3.02732	2.20098	26.7242	1.65707e-62	7.99815e-61	131.974
chr9:94920623	4.27012	-0.999817	26.7242	1.65731e-62	7.99924e-61	131.974
chr12:71504043	-3.51524	-1.45823	-26.7242	1.65774e-62	8.00127e-61	131.974
chr7:29924254	3.5572	-0.337988	26.7239	1.65998e-62	8.01201e-61	131.972
chr7:6250627	4.47915	-0.51689	26.7237	1.66139e-62	8.01878e-61	131.971
chr2:8315874	4.35244	-0.707317	26.7237	1.66146e-62	8.01899e-61	131.971
chr5:66896189	3.95817	0.987256	26.7237	1.66146e-62	8.01899e-61	131.971
chr1:3733108	2.5361	0.667805	26.7237	1.66186e-62	8.02088e-61	131.971
chr17:28961592	2.36512	1.41805	26.7236	1.66259e-62	8.02434e-61	131.971
chr2:29011741	-3.01	0.143171	-26.7236	1.66281e-62	8.02535e-61	131.971
chr17:50469305	-3.94451	-1.92921	-26.7235	1.6634e-62	8.02814e-61	131.97
chr3:142725113	3.11256	-2.24116	26.7235	1.66348e-62	8.02849e-61	131.97
chr7:47283593	3.805	-0.150061	26.7235	1.6638e-62	8.02997e-61	131.97
chr3:55478909	4.30561	0.953049	26.7232	1.6657e-62	8.03906e-61	131.969
chr18:24013209	3.01439	-1.39634	26.7232	1.6659e-62	8.03997e-61	131.969
chr10:114825709	3.93902	-1.4378	26.7231	1.66646e-62	8.0426e-61	131.968
chr11:66880930	-3.00902	-1.60049	-26.7231	1.66647e-62	8.0426e-61	131.968
chr7:36085175	3.53841	1.22067	26.7231	1.66676e-62	8.04398e-61	131.968
chr6:167815905	3.4528	0.645427	26.723	1.66758e-62	8.04784e-61	131.968
chr16:9788015	3.10195	1.20073	26.7229	1.66816e-62	8.0506e-61	131.967
chr18:7038880	3.29524	-1.32299	26.7229	1.66825e-62	8.05098e-61	131.967
chr18:77086912	3.78463	-1.39793	26.7229	1.66835e-62	8.05143e-61	131.967
chr19:14085852	4.56841	-1.08409	26.7229	1.66889e-62	8.05395e-61	131.967
chr8:116012800	4.37829	-0.838049	26.7228	1.66937e-62	8.05624e-61	131.967
chr11:112120724	-4.19463	0.362439	-26.7228	1.66955e-62	8.05703e-61	131.966
chr8:127481175	4.0728	-0.796768	26.7228	1.66971e-62	8.05773e-61	131.966
chr9:133531436	2.6872	1.35152	26.7227	1.66982e-62	8.05824e-61	131.966
chr6:149963199	3.46256	-2.29884	26.7226	1.67127e-62	8.06515e-61	131.965
chr20:47971672	3.96098	0.112805	26.7225	1.67178e-62	8.06759e-61	131.965
chr1:58592966	3.04915	0.694573	26.7225	1.67193e-62	8.06826e-61	131.965
chr9:127535934	3.7022	0.739634	26.7225	1.6721e-62	8.06903e-61	131.965
chr1:24109092	4.08622	-1.54957	26.7225	1.67235e-62	8.07014e-61	131.965
chr1:198317481	3.92293	-0.328049	26.7224	1.67255e-62	8.07109e-61	131.965
chr16:89114435	4.22463	-0.309756	26.7224	1.67263e-62	8.07141e-61	131.965
chr5:61631962	3.19402	-0.0462805	26.7224	1.67264e-62	8.07141e-61	131.965
chr13:87675495	3.66427	-0.475793	26.7222	1.67448e-62	8.08021e-61	131.964
chr19:8424218	3.66341	-1.67207	26.7221	1.67503e-62	8.08283e-61	131.963
chr5:123820002	4.37134	-1.09762	26.7221	1.67524e-62	8.08375e-61	131.963
chr6:11712995	-3.8172	-0.334329	-26.722	1.67579e-62	8.08635e-61	131.963
chr22:42814419	-3.18976	-0.161585	-26.722	1.67583e-62	8.08651e-61	131.963
chr19:18740436	2.72549	1.06787	26.722	1.6762e-62	8.08825e-61	131.962
chr8:11427467	2.93561	0.83561	26.7217	1.67835e-62	8.09856e-61	131.961
chr16:75062213	3.77768	-0.529451	26.7217	1.67891e-62	8.10118e-61	131.961
chr7:1544804	3.60366	0.0714634	26.7217	1.67919e-62	8.10249e-61	131.961
chr1:42936268	4.39451	-0.868476	26.7216	1.68005e-62	8.10661e-61	131.96
chr15:62770884	4.35024	-1.09939	26.7215	1.68084e-62	8.11032e-61	131.96
chr16:19211158	-4.06256	0.638232	-26.7214	1.68114e-62	8.11173e-61	131.96
chr21:45383751	3.64427	-1.94226	26.7214	1.68117e-62	8.11182e-61	131.96
chr3:5021824	4.77146	-1.30244	26.7213	1.68215e-62	8.11647e-61	131.959
chr12:123907634	3.8322	-0.806585	26.7213	1.68247e-62	8.11799e-61	131.959
chr11:67440197	-2.52976	0.508537	-26.7212	1.68318e-62	8.12135e-61	131.958
chr4:7281513	3.57037	1.46835	26.7212	1.68324e-62	8.12156e-61	131.958
chr1:23913330	-3.29902	-0.557073	-26.7212	1.68328e-62	8.12171e-61	131.958
chr9:91117675	3.69073	-1.04646	26.7212	1.68337e-62	8.12212e-61	131.958
chr16:87129925	2.90415	0.86939	26.7211	1.68401e-62	8.12514e-61	131.958
chr13:112691943	2.73451	0.962988	26.721	1.68442e-62	8.12705e-61	131.958
chr4:159358823	3.58524	1.08921	26.7209	1.68523e-62	8.1309e-61	131.957
chr22:31345028	-2.44439	-2.25634	-26.7209	1.68533e-62	8.13131e-61	131.957
chr1:20950969	-3.58402	1.02762	-26.7209	1.68558e-62	8.13248e-61	131.957
chr16:85177577	3.51561	0.614146	26.7209	1.68569e-62	8.13295e-61	131.957
chr1:200354418	-4.28927	0.730732	-26.7208	1.68618e-62	8.13527e-61	131.957
chr1:35574311	5.48366	-0.838415	26.7208	1.68638e-62	8.13617e-61	131.956
chr2:175744129	2.97598	-1.80323	26.7208	1.68649e-62	8.13664e-61	131.956
chr5:139654416	2.78073	-1.0961	26.7207	1.6877e-62	8.1424e-61	131.956
chr1:171913552	-3.4922	-1.01768	-26.7206	1.68856e-62	8.1465e-61	131.955
chr8:1130669	2.47841	2.06957	26.7206	1.68866e-62	8.14692e-61	131.955
chr2:191651539	3.18012	0.674085	26.7205	1.68907e-62	8.14888e-61	131.955
chr6:154732427	2.85695	0.767378	26.7204	1.68977e-62	8.15221e-61	131.954
chr19:1585130	3.25512	1.4989	26.7204	1.68979e-62	8.15222e-61	131.954
chr13:109155436	4.37317	-1.05927	26.7204	1.69009e-62	8.1536e-61	131.954
chr1:16765947	3.9889	-1.25909	26.7204	1.69018e-62	8.15398e-61	131.954
chr2:146854088	2.97256	-1.3875	26.7203	1.69107e-62	8.15825e-61	131.954
chr17:80597414	3.98768	-0.814695	26.7202	1.69162e-62	8.16085e-61	131.953
chr11:2272147	3.07207	-1.7497	26.7202	1.69169e-62	8.16113e-61	131.953
chr9:100104504	3.59415	1.41061	26.7201	1.69227e-62	8.16384e-61	131.953
chr3:196227989	4.52902	-1.37305	26.7201	1.69241e-62	8.16449e-61	131.953
chr9:133979393	4.02122	-1.46134	26.7198	1.69476e-62	8.17574e-61	131.951
chr5:107608039	3.54902	-0.638171	26.7198	1.6949e-62	8.17638e-61	131.951
chr4:173507689	-3.54037	0.238963	-26.7198	1.69555e-62	8.17944e-61	131.951
chr15:101127937	-4.50085	0.569817	-26.7197	1.6957e-62	8.1801e-61	131.951
chr19:44757220	4.71378	-1.7536	26.7197	1.6963e-62	8.18294e-61	131.951
chr6:100467726	-3.20744	-2.23116	-26.7196	1.69648e-62	8.18376e-61	131.95
chr11:62540520	4.65585	-0.90939	26.7196	1.69671e-62	8.18482e-61	131.95
chr11:32291102	3.10012	0.558598	26.7195	1.69753e-62	8.18874e-61	131.95
chr1:9350407	4.50805	-1.59915	26.7195	1.69805e-62	8.19118e-61	131.95
chr7:2729660	3.37073	0.688171	26.7194	1.69848e-62	8.19318e-61	131.949
chr13:110010693	4.32061	-0.313963	26.7194	1.69906e-62	8.19591e-61	131.949
chr21:34735049	4.31024	-0.566463	26.7193	1.69917e-62	8.19638e-61	131.949
chr2:46541398	4.38366	-0.243659	26.7193	1.69955e-62	8.1982e-61	131.949
chr14:33184862	2.62598	-0.400671	26.7193	1.69961e-62	8.1984e-61	131.949
chr15:27679110	3.13366	0.635488	26.7192	1.70016e-62	8.20101e-61	131.948
chr4:51909363	-3.94561	1.3811	-26.7192	1.70079e-62	8.20399e-61	131.948
chr1:35574355	5.18427	-0.190915	26.719	1.7022e-62	8.21074e-61	131.947
chr15:100820703	3.54415	-0.869268	26.719	1.70245e-62	8.21188e-61	131.947
chr8:58991978	4.25841	-1.5953	26.7189	1.70258e-62	8.21244e-61	131.947
chr8:12743446	3.12756	1.53024	26.7188	1.70355e-62	8.21706e-61	131.946
chr10:50824045	2.8461	-1.04329	26.7188	1.70373e-62	8.2179e-61	131.946
chr11:9169877	3.07	0.807805	26.7187	1.7043e-62	8.22057e-61	131.946
chr21:43812405	-3.88268	0.00182927	-26.7186	1.70585e-62	8.228e-61	131.945
chr7:6392905	3.99293	-1.12317	26.7186	1.70599e-62	8.22864e-61	131.945
chr10:131807062	3.5572	1.56409	26.7185	1.70624e-62	8.22976e-61	131.945
chr17:78434232	2.40427	1.58921	26.7185	1.70686e-62	8.23271e-61	131.944
chr1:31789691	2.99866	-1.85189	26.7183	1.70812e-62	8.23873e-61	131.944
chr16:55508839	2.67402	0.738476	26.7183	1.70856e-62	8.2408e-61	131.943
chr9:29332751	3.67659	1.03439	26.718	1.71045e-62	8.24986e-61	131.942
chr10:73924222	3.43939	-0.947012	26.718	1.71078e-62	8.25139e-61	131.942
chr12:123151891	4.7789	-0.645305	26.718	1.71096e-62	8.25216e-61	131.942
chr1:1359641	3.38439	-0.606341	26.718	1.71122e-62	8.25339e-61	131.942
chr13:19670294	3.27854	0.904024	26.7178	1.71228e-62	8.25842e-61	131.941
chr1:24323003	3.60598	-1.02201	26.7178	1.71231e-62	8.25852e-61	131.941
chr10:45160530	3.02061	0.83872	26.7178	1.71267e-62	8.26019e-61	131.941
chr12:117226419	3.49683	0.413415	26.7178	1.71301e-62	8.26178e-61	131.941
chr17:57623203	4.63524	-1.27335	26.7177	1.71328e-62	8.26306e-61	131.941
chr19:16326744	3.55329	-1.44177	26.7176	1.71425e-62	8.26767e-61	131.94
chr22:23216739	-4.04671	0.325793	-26.7176	1.71439e-62	8.26825e-61	131.94
chr1:11667657	4.22378	-0.685427	26.7175	1.715e-62	8.27116e-61	131.94
chr10:24620557	2.76573	2.27189	26.7175	1.71516e-62	8.27189e-61	131.94
chr4:8319246	2.93927	2.04549	26.7175	1.71521e-62	8.27205e-61	131.939
chr10:48495118	3.46537	-0.226707	26.7175	1.71563e-62	8.27404e-61	131.939
chr2:9387312	3.38463	1.19683	26.7174	1.71604e-62	8.27588e-61	131.939
chr12:114695489	-3.16171	-0.725976	-26.7174	1.71604e-62	8.27588e-61	131.939
chr2:46493601	4.29049	-1.28244	26.7173	1.71667e-62	8.27886e-61	131.939
chr22:36870761	4.00707	-1.15732	26.7173	1.7172e-62	8.28135e-61	131.938
chr4:6926514	-3.30293	-0.457805	-26.7173	1.71725e-62	8.28157e-61	131.938
chr2:241552436	4.49756	-1.17427	26.7172	1.7177e-62	8.28366e-61	131.938
chr12:32756861	4.09488	-1.31049	26.7172	1.71777e-62	8.28394e-61	131.938
chr6:16229733	3.545	0.36128	26.7171	1.71909e-62	8.29027e-61	131.937
chr2:46940462	2.86098	-1.96061	26.717	1.71946e-62	8.29199e-61	131.937
chr15:78264303	3.46402	-0.395183	26.717	1.71974e-62	8.29322e-61	131.937
chr22:22022857	3.1439	0.232927	26.717	1.71974e-62	8.29322e-61	131.937
chr16:1673846	3.73134	0.512256	26.7169	1.72043e-62	8.2965e-61	131.936
chr4:173449507	4.18622	-1.1547	26.7168	1.72129e-62	8.30058e-61	131.936
chr5:14464711	-4.02341	1.65939	-26.7167	1.72189e-62	8.30341e-61	131.936
chr11:121696714	-3.06329	0.145305	-26.7167	1.72265e-62	8.30702e-61	131.935
chr5:34835734	3.30463	0.981463	26.7166	1.7233e-62	8.31009e-61	131.935
chr9:133979397	4.14427	-1.32445	26.7165	1.7239e-62	8.31295e-61	131.934
chr15:67063158	2.98598	0.991037	26.7162	1.72637e-62	8.32478e-61	131.933
chr14:61550735	4.44695	-0.113476	26.7162	1.7268e-62	8.3268e-61	131.933
chr9:133225419	2.93598	1.27872	26.7161	1.72726e-62	8.32896e-61	131.932
chr3:195863169	3.16549	-2.20177	26.716	1.72811e-62	8.33302e-61	131.932
chr2:43039559	3.01354	-1.99213	26.716	1.72824e-62	8.33355e-61	131.932
chr1:40626144	3.72805	-0.74	26.716	1.72856e-62	8.33505e-61	131.932
chr1:230311178	3.38232	0.578963	26.716	1.72874e-62	8.33587e-61	131.932
chr11:61102458	-2.82293	1.5372	-26.7159	1.72945e-62	8.33923e-61	131.931
chr13:40340788	4.13951	-0.900488	26.7158	1.73007e-62	8.34217e-61	131.931
chr12:67413952	4.27683	-0.937927	26.7157	1.73074e-62	8.34534e-61	131.93
chr3:141367148	3.77659	-0.0632927	26.7156	1.73188e-62	8.35077e-61	131.93
chr5:59037947	3.40683	-2.02768	26.7156	1.73206e-62	8.35161e-61	131.93
chr6:15243683	2.68061	0.329939	26.7155	1.7324e-62	8.35318e-61	131.93
chrX:134649907	3.68329	0.687988	26.7155	1.73265e-62	8.35432e-61	131.929
chr2:18587516	3.84085	-1.22201	26.7155	1.733e-62	8.35592e-61	131.929
chr22:32531318	3.66268	0.586951	26.7154	1.73355e-62	8.35853e-61	131.929
chr10:11747354	-3.68573	-1.37945	-26.7154	1.73377e-62	8.35955e-61	131.929
chr7:81186888	4.35927	0.19939	26.7154	1.73393e-62	8.36024e-61	131.929
chr11:67311262	5.3272	-0.0295732	26.7154	1.73397e-62	8.36038e-61	131.929
chr7:67423225	2.69829	0.633293	26.7153	1.73487e-62	8.36465e-61	131.928
chr18:77093311	4.19915	-0.430549	26.7152	1.73514e-62	8.36592e-61	131.928
chr8:140578062	5.37305	-0.170793	26.7149	1.73859e-62	8.38247e-61	131.926
chr12:6180259	4.03841	0.526768	26.7148	1.73897e-62	8.38426e-61	131.926
chr17:37585571	-3.11329	1.89909	-26.7148	1.73908e-62	8.38472e-61	131.926
chr16:1746291	4.70939	-0.778476	26.7148	1.73926e-62	8.38553e-61	131.926
chr1:220456229	2.50232	0.94189	26.7146	1.74047e-62	8.39133e-61	131.925
chr19:42134401	2.61427	1.65396	26.7146	1.74062e-62	8.39197e-61	131.925
chr14:69037367	3.86854	1.42963	26.7145	1.74186e-62	8.39791e-61	131.924
chrX:118526474	3.43537	0.970854	26.7145	1.74201e-62	8.39855e-61	131.924
chr17:42684961	4.35207	-0.788476	26.7144	1.7423e-62	8.39989e-61	131.924
chr2:101742565	-2.56854	-0.799268	-26.7142	1.74399e-62	8.408e-61	131.923
chr9:137666558	-2.67598	0.762256	-26.7142	1.74451e-62	8.41043e-61	131.923
chr3:45462768	-2.8322	1.74012	-26.7142	1.74458e-62	8.41074e-61	131.923
chr11:7484826	3.61537	-1.175	26.7141	1.74505e-62	8.41293e-61	131.922
chr8:750171	4.0378	0.74622	26.7141	1.74531e-62	8.41413e-61	131.922
chr17:30831344	3.34805	-1.23012	26.714	1.74579e-62	8.41636e-61	131.922
chr16:88766270	4.29695	-0.808963	26.714	1.74582e-62	8.41646e-61	131.922
chr13:30308099	3.02878	-1.15146	26.714	1.74588e-62	8.41672e-61	131.922
chr10:129771232	3.34085	-0.20128	26.7139	1.74707e-62	8.42238e-61	131.921
chr6:167666600	3.46512	1.24122	26.7138	1.74796e-62	8.4266e-61	131.921
chr18:48592683	3.74256	-0.00884146	26.7138	1.74817e-62	8.42756e-61	131.92
chr16:81610595	3.9311	1.01738	26.7135	1.75021e-62	8.43736e-61	131.919
chr15:39587350	4.2539	1.58244	26.7135	1.75066e-62	8.43946e-61	131.919
chr1:3471942	2.44488	-3.02902	26.7134	1.75167e-62	8.44427e-61	131.918
chr22:44312980	3.31232	0.781768	26.7133	1.75249e-62	8.44815e-61	131.918
chr20:6445580	3.00634	1.3878	26.7133	1.75287e-62	8.44993e-61	131.918
chr22:20568840	2.65756	1.7422	26.7132	1.75316e-62	8.45128e-61	131.918
chr11:104487169	2.75634	-1.95098	26.7131	1.75445e-62	8.45743e-61	131.917
chr3:58188452	3.10463	1.3811	26.7131	1.75451e-62	8.45767e-61	131.917
chr12:52601849	3.23634	0.600366	26.713	1.7554e-62	8.46191e-61	131.916
chr17:80198426	3.53927	0.578415	26.713	1.75543e-62	8.46197e-61	131.916
chr16:82639813	3.13183	-1.56274	26.713	1.75556e-62	8.46253e-61	131.916
chr7:129134632	-4.13134	1.0225	-26.7129	1.75558e-62	8.46261e-61	131.916
chr16:48245561	3.66622	0.923476	26.7125	1.7592e-62	8.47993e-61	131.914
chr7:606142	-2.68268	0.12122	-26.7125	1.7592e-62	8.47993e-61	131.914
chr10:6222184	3.33841	1.4714	26.7125	1.75932e-62	8.48044e-61	131.914
chr4:7665830	2.65256	-0.019939	26.7125	1.75939e-62	8.48072e-61	131.914
chr22:35446557	3.94756	-0.257439	26.7124	1.76064e-62	8.48671e-61	131.913
chr11:128621932	2.63622	-0.182134	26.7123	1.76163e-62	8.49138e-61	131.913
chr1:3560803	2.89915	1.83104	26.7123	1.76174e-62	8.49188e-61	131.913
chr20:38643656	2.71329	0.52372	26.7122	1.762e-62	8.49306e-61	131.913
chr3:58637156	3.70646	0.664939	26.7122	1.76266e-62	8.49618e-61	131.912
chr12:58314740	2.85037	2.29213	26.7122	1.76267e-62	8.49618e-61	131.912
chr1:44726915	2.79	1.34037	26.7121	1.7628e-62	8.49672e-61	131.912
chr10:13143823	4.15793	-0.0770122	26.7121	1.76331e-62	8.49912e-61	131.912
chr9:136049161	-2.73146	0.487317	-26.7121	1.76342e-62	8.4996e-61	131.912
chr5:122870580	3.10793	0.728476	26.712	1.76381e-62	8.50143e-61	131.912
chr1:14937162	2.37451	2.12116	26.712	1.76387e-62	8.50167e-61	131.912
chr8:100994609	4.31354	-0.766646	26.7119	1.76464e-62	8.50533e-61	131.911
chr10:23094871	3.53085	-1.65055	26.7119	1.76496e-62	8.50679e-61	131.911
chr11:70638478	-2.3328	1.38677	-26.7119	1.765e-62	8.50692e-61	131.911
chr14:22821883	4.34402	-0.868232	26.7119	1.76534e-62	8.50851e-61	131.911
chr13:114100612	4.87537	-0.491585	26.7118	1.76565e-62	8.50997e-61	131.911
chr4:88758331	3.67305	-0.924939	26.7118	1.76612e-62	8.51218e-61	131.91
chr13:51681974	2.49146	2.24854	26.7117	1.76721e-62	8.51733e-61	131.91
chr3:72487161	2.7778	1.33805	26.7115	1.76838e-62	8.52293e-61	131.909
chr22:44971809	3.57659	-0.451707	26.7115	1.76889e-62	8.52532e-61	131.909
chr1:2328537	4.83695	-0.455061	26.7114	1.76943e-62	8.52788e-61	131.908
chr12:3724731	3.58951	-0.160854	26.7114	1.76961e-62	8.52869e-61	131.908
chr20:62841890	4.01488	-0.980732	26.7114	1.76979e-62	8.52948e-61	131.908
chr2:168858389	2.70232	1.45579	26.7114	1.76994e-62	8.53015e-61	131.908
chr5:178781631	4.51366	1.19646	26.7113	1.77011e-62	8.5309e-61	131.908
chr2:63053050	-3.43695	-1.24567	-26.7113	1.77018e-62	8.53117e-61	131.908
chr1:79124924	2.90573	-1.14116	26.7113	1.77019e-62	8.53117e-61	131.908
chr20:53706627	-2.48463	-1.8189	-26.7113	1.77052e-62	8.53269e-61	131.908
chr19:1585211	3.11963	1.49909	26.7113	1.77086e-62	8.5343e-61	131.908
chr12:75889273	4.38573	0.563598	26.7112	1.77121e-62	8.53591e-61	131.907
chr21:44905844	2.91793	1.09738	26.7112	1.77135e-62	8.53655e-61	131.907
chr4:15690487	2.98024	-1.91744	26.7111	1.77252e-62	8.54212e-61	131.907
chr15:100760238	4.40122	-0.205	26.711	1.77337e-62	8.54615e-61	131.906
chr13:50227602	2.72707	1.67512	26.7109	1.77411e-62	8.54965e-61	131.906
chr9:136993830	2.77195	1.64732	26.7109	1.77425e-62	8.55026e-61	131.906
chr19:55082071	-3.08524	-0.00493902	-26.7107	1.77604e-62	8.55883e-61	131.905
chr1:939583	2.9528	-0.497866	26.7106	1.77657e-62	8.56134e-61	131.904
chr2:111735843	-3.59524	1.15591	-26.7106	1.7772e-62	8.56429e-61	131.904
chr2:119592809	2.87598	1.04762	26.7105	1.77779e-62	8.56708e-61	131.904
chr11:1349098	3.46207	-1.7675	26.7105	1.77799e-62	8.56801e-61	131.904
chr11:61054957	4.32671	-0.703841	26.7104	1.77828e-62	8.56936e-61	131.903
chr12:75660309	4.09646	-1.24652	26.7104	1.77879e-62	8.57173e-61	131.903
chr6:14733576	3.87841	-0.310671	26.7104	1.77888e-62	8.5721e-61	131.903
chr6:54193653	3.13012	0.326646	26.7104	1.77896e-62	8.57246e-61	131.903
chr2:216492534	3.89146	0.187927	26.7103	1.77916e-62	8.57336e-61	131.903
chr5:122390432	3.31854	0.652683	26.7102	1.7807e-62	8.58069e-61	131.902
chr20:51492748	-4.43159	0.292378	-26.7101	1.78092e-62	8.58169e-61	131.902
chr2:27799405	4.8111	-1.30067	26.7101	1.78105e-62	8.58228e-61	131.902
chr16:87582641	4.63293	-0.351585	26.7099	1.78312e-62	8.59219e-61	131.901
chr7:80905597	4.05354	-0.883841	26.7098	1.7839e-62	8.59588e-61	131.9
chr3:183822782	3.1961	1.42073	26.7098	1.78399e-62	8.59627e-61	131.9
chr6:167797274	2.98976	0.707805	26.7096	1.7859e-62	8.60539e-61	131.899
chr11:68315660	3.75659	-0.895122	26.7096	1.78591e-62	8.6054e-61	131.899
chr11:82792007	2.81049	0.609634	26.7096	1.78632e-62	8.6073e-61	131.899
chr11:11608952	4.20659	-0.879024	26.7095	1.78678e-62	8.60948e-61	131.899
chr2:105883954	3.46415	1.56793	26.7094	1.78727e-62	8.61176e-61	131.898
chr11:118605646	3.44366	-1.02537	26.7093	1.78818e-62	8.61611e-61	131.898
chr1:3389777	3.09732	0.693415	26.7093	1.78866e-62	8.61837e-61	131.898
chr4:147772877	3.98463	-1.25171	26.7092	1.78927e-62	8.62121e-61	131.897
chr2:172829072	3.63561	1.56573	26.7092	1.78957e-62	8.6226e-61	131.897
chr8:716553	2.99866	1.8775	26.7092	1.78959e-62	8.62263e-61	131.897
chr11:94152600	4.31037	-1.04372	26.7092	1.78975e-62	8.62338e-61	131.897
chr2:215609649	5.01561	0.528049	26.7091	1.7904e-62	8.62643e-61	131.897
chr10:88062615	-3.27671	-0.96311	-26.709	1.79139e-62	8.63114e-61	131.896
chr8:37562116	-3.75122	0.505976	-26.709	1.79174e-62	8.63276e-61	131.896
chr17:1574580	-2.46634	-2.68317	-26.709	1.79179e-62	8.63295e-61	131.896
chr4:10093355	3.80524	-0.179085	26.7089	1.7923e-62	8.63536e-61	131.896
chr16:54633062	2.70232	1.65457	26.7089	1.79261e-62	8.63677e-61	131.895
chr7:101126696	2.82695	-2.08799	26.7088	1.79356e-62	8.64132e-61	131.895
chr2:174025628	3.10427	-2.20835	26.7086	1.79501e-62	8.64823e-61	131.894
chr1:41663147	3.2328	1.55884	26.7084	1.79688e-62	8.65716e-61	131.893
chr11:2701161	3.04963	0.462134	26.7082	1.79846e-62	8.66471e-61	131.892
chr17:78316334	4.28841	-1.04177	26.7082	1.79854e-62	8.66503e-61	131.892
chr5:172748827	4.33378	-0.625183	26.7081	1.79944e-62	8.66935e-61	131.892
chr14:22926541	4.12	-0.913659	26.7081	1.7997e-62	8.6705e-61	131.891
chr20:57698166	4.30451	-0.865427	26.7081	1.79975e-62	8.67072e-61	131.891
chr19:14085668	4.34512	-0.918902	26.708	1.80027e-62	8.67314e-61	131.891
chr9:131094649	4.57939	-1.03945	26.708	1.8004e-62	8.67373e-61	131.891
chr4:3745062	-2.83159	-1.78762	-26.708	1.80076e-62	8.67536e-61	131.891
chr11:46237425	3.41	-2.34707	26.7079	1.80114e-62	8.67716e-61	131.891
chr10:33006121	2.92866	-1.91652	26.7079	1.8012e-62	8.67739e-61	131.891
chr16:1688316	4.44878	-0.199024	26.7079	1.80128e-62	8.67772e-61	131.891
chr7:94056952	3.99683	-1.035	26.7079	1.80142e-62	8.6783e-61	131.89
chr13:110678329	3.98061	1.27982	26.7078	1.80256e-62	8.68376e-61	131.89
chr7:36297365	3.57756	1.38232	26.7078	1.80283e-62	8.68501e-61	131.89
chr7:70681367	2.80732	1.4339	26.7077	1.80376e-62	8.68941e-61	131.889
chr16:19169704	2.98195	0.363171	26.7075	1.80492e-62	8.69495e-61	131.889
chr2:240351335	3.72805	-1.6172	26.7074	1.80576e-62	8.69894e-61	131.888
chr1:85681264	3.99195	-0.807439	26.7074	1.80582e-62	8.69918e-61	131.888
chr1:9900809	-3.92756	0.288415	-26.7074	1.80597e-62	8.69982e-61	131.888
chr17:79903672	4.08451	-1.19506	26.7074	1.80599e-62	8.69985e-61	131.888
chr17:62705656	4.03183	-0.490427	26.7074	1.80604e-62	8.70006e-61	131.888
chr11:117797704	2.33976	1.21524	26.7074	1.80616e-62	8.70055e-61	131.888
chr3:172518025	-3.53146	0.306951	-26.7073	1.80679e-62	8.70354e-61	131.887
chr7:75991229	4.34012	-1.07555	26.7073	1.80717e-62	8.7053e-61	131.887
chr15:47727083	3.34463	0.572683	26.7073	1.80745e-62	8.70661e-61	131.887
chr17:83084810	4.60732	-1.02866	26.7072	1.80773e-62	8.70789e-61	131.887
chr1:240200102	3.36098	0.265244	26.7071	1.80843e-62	8.71119e-61	131.887
chr7:8236390	2.85024	1.05939	26.7071	1.80887e-62	8.71327e-61	131.886
chr13:48534120	4.36573	0.263963	26.7071	1.80889e-62	8.71327e-61	131.886
chr9:113361595	3.66195	0.210732	26.7071	1.80897e-62	8.71362e-61	131.886
chr3:182364465	2.32463	1.12159	26.7071	1.80928e-62	8.71504e-61	131.886
chr22:26646451	3.23463	-1.54293	26.707	1.81005e-62	8.71869e-61	131.886
chr20:18197656	4.11585	-0.558171	26.7069	1.81082e-62	8.72233e-61	131.885
chr4:51909347	-3.62439	1.3678	-26.7069	1.81106e-62	8.72345e-61	131.885
chr22:44776027	2.93293	1.33793	26.7067	1.81218e-62	8.72877e-61	131.885
chr1:1362024	3.3161	-1.80402	26.7067	1.81238e-62	8.72966e-61	131.884
chr2:241776143	-3.3078	0.690244	-26.7067	1.81247e-62	8.73005e-61	131.884
chr3:173583641	3.07756	1.57171	26.7067	1.81256e-62	8.7304e-61	131.884
chr4:8649437	3.65293	0.19878	26.7066	1.81392e-62	8.73689e-61	131.884
chr14:35198347	4.11146	-0.975122	26.7064	1.81547e-62	8.74434e-61	131.883
chr17:82795411	4.36024	1.32549	26.7064	1.8156e-62	8.74487e-61	131.883
chr9:72481035	3.17402	2.02104	26.7063	1.81597e-62	8.74659e-61	131.882
chr5:96942324	4.22829	-0.386951	26.7063	1.81618e-62	8.74756e-61	131.882
chr2:232902189	2.8928	-2.95774	26.7063	1.8164e-62	8.74856e-61	131.882
chr1:220895176	4.51573	-0.532866	26.7062	1.81745e-62	8.75357e-61	131.882
chr12:67442657	-3.40549	0.488476	-26.7061	1.81781e-62	8.75522e-61	131.881
chr8:20403801	3.37415	0.536585	26.7061	1.81832e-62	8.75762e-61	131.881
chr12:111248665	-3.33744	-1.26811	-26.7059	1.82007e-62	8.76598e-61	131.88
chr6:31082595	-4.30866	0.428232	-26.7059	1.82043e-62	8.76765e-61	131.88
chr2:144513768	3.08073	-0.685244	26.7058	1.82051e-62	8.768e-61	131.88
chr15:98422979	2.59451	0.705305	26.7058	1.82111e-62	8.77081e-61	131.88
chr7:1562378	2.80878	1.45329	26.7058	1.82124e-62	8.77138e-61	131.88
chr6:42316067	3.47817	-1.48445	26.7057	1.82222e-62	8.77605e-61	131.879
chr1:6276236	3.32402	1.61982	26.7055	1.82409e-62	8.785e-61	131.878
chr17:81126936	3.87585	-0.666951	26.7054	1.82428e-62	8.78583e-61	131.878
chr1:154329750	3.23317	-0.0129268	26.7054	1.82456e-62	8.78712e-61	131.878
chr1:26907586	3.76146	0.362561	26.7054	1.82491e-62	8.78875e-61	131.878
chr18:79873985	4.17037	-0.95811	26.7053	1.82537e-62	8.7909e-61	131.877
chr16:87414362	4.27463	-0.0721951	26.7053	1.82551e-62	8.79152e-61	131.877
chr16:11675749	4.64707	-1.01537	26.7053	1.82552e-62	8.79152e-61	131.877
chr14:99563515	3.07805	-1.51012	26.7052	1.8264e-62	8.79571e-61	131.877
chr7:4203672	4.17476	-0.87689	26.7052	1.82646e-62	8.79592e-61	131.877
chr11:133362784	3.58293	1.73061	26.7052	1.82653e-62	8.79618e-61	131.877
chr7:34042587	3.1772	2.00287	26.7051	1.82776e-62	8.80203e-61	131.876
chr17:77476145	4.5911	-1.16799	26.7051	1.82789e-62	8.80263e-61	131.876
chr1:26355091	2.59902	1.75939	26.705	1.82823e-62	8.80417e-61	131.876
chr16:87843764	3.79902	1.71963	26.705	1.82871e-62	8.80645e-61	131.875
chr7:81950197	2.74427	0.310427	26.7049	1.82908e-62	8.80818e-61	131.875
chr17:334234	3.15049	-2.12098	26.7049	1.82976e-62	8.81137e-61	131.875
chr21:46305227	3.48	1.55878	26.7048	1.82987e-62	8.81186e-61	131.875
chr20:51512862	3.3439	-1.77317	26.7048	1.83016e-62	8.81318e-61	131.875
chr7:17948785	-3.3122	0.15122	-26.7048	1.83072e-62	8.81584e-61	131.874
chr13:23903094	2.63805	-0.505488	26.7047	1.83126e-62	8.81836e-61	131.874
chr1:43556905	3.77902	-0.437439	26.7046	1.83179e-62	8.82087e-61	131.874
chr11:32430237	2.69244	-0.299146	26.7045	1.83323e-62	8.82773e-61	131.873
chr16:30997921	3.95976	-1.46146	26.7045	1.83339e-62	8.82842e-61	131.873
chr3:195885385	4.89354	-0.387622	26.7045	1.83349e-62	8.82883e-61	131.873
chr10:131979937	3.43061	-2.32287	26.7044	1.8342e-62	8.8322e-61	131.872
chr5:42949286	-3.0528	-1.39067	-26.7043	1.83454e-62	8.83378e-61	131.872
chr15:63049891	3.56659	0.504268	26.7043	1.83504e-62	8.83613e-61	131.872
chr18:3411755	2.70707	1.70841	26.7043	1.83515e-62	8.83661e-61	131.872
chr15:71109261	2.46256	0.646646	26.7042	1.83615e-62	8.84136e-61	131.871
chr17:43584808	3.54793	1.80274	26.7041	1.83649e-62	8.84295e-61	131.871
chr11:69115900	4.28756	-0.805854	26.7041	1.83658e-62	8.84331e-61	131.871
chr5:170353601	3.02732	-2.50793	26.7041	1.83696e-62	8.84507e-61	131.871
chr2:96950884	3.67061	-1.79262	26.704	1.83763e-62	8.84824e-61	131.871
chr6:160260426	3.19561	0.781463	26.704	1.83795e-62	8.84971e-61	131.87
chr2:197097827	4.37866	-0.969573	26.704	1.83801e-62	8.84994e-61	131.87
chr1:155235768	4.47415	1.01817	26.7039	1.83877e-62	8.85354e-61	131.87
chr11:86194524	4.19598	0.612988	26.7037	1.84015e-62	8.86014e-61	131.869
chr22:19721702	4.4272	-1.16506	26.7037	1.84047e-62	8.86161e-61	131.869
chr10:83013116	3.25744	-2.0025	26.7036	1.84162e-62	8.86708e-61	131.868
chr16:89906047	3.63866	1.06896	26.7035	1.84222e-62	8.86992e-61	131.868
chr1:98383185	3.43012	0.147256	26.7035	1.84231e-62	8.87027e-61	131.868
chr6:100449032	-4.44805	-0.106951	-26.7034	1.84302e-62	8.87362e-61	131.868
chr14:104400080	2.39171	-1.63915	26.7034	1.84323e-62	8.87459e-61	131.868
chr2:10304720	2.69878	-1.05	26.7034	1.84379e-62	8.87723e-61	131.867
chr9:34127254	3.11012	0.392622	26.7033	1.84426e-62	8.87942e-61	131.867
chr4:185820652	3.06634	1.28805	26.7033	1.8446e-62	8.881e-61	131.867
chr14:102949972	-2.83134	1.33177	-26.7031	1.84624e-62	8.88881e-61	131.866
chr21:46155879	2.46183	2.12994	26.703	1.8475e-62	8.89482e-61	131.865
chr9:136374279	3.20305	1.5186	26.7029	1.84813e-62	8.89781e-61	131.865
chr11:73263081	3.27915	-1.3697	26.7029	1.84827e-62	8.89836e-61	131.865
chr19:3463242	4.21134	0.0212805	26.7029	1.84827e-62	8.89836e-61	131.865
chr3:65480198	-3.27976	-0.694024	-26.7029	1.84837e-62	8.89877e-61	131.865
chr8:143574923	3.94	0.123659	26.7028	1.84875e-62	8.90053e-61	131.865
chr20:43558992	3.99549	-0.5175	26.7028	1.84878e-62	8.90065e-61	131.865
chr3:49413244	2.76744	0.525061	26.7028	1.84881e-62	8.90072e-61	131.865
chr7:127887809	3.65415	0.739878	26.7028	1.84898e-62	8.90145e-61	131.864
chr16:20971670	5.21195	-0.102805	26.7027	1.84992e-62	8.90594e-61	131.864
chr11:61151122	3.2072	1.66567	26.7026	1.851e-62	8.91106e-61	131.863
chr22:19723106	4.88256	-1.39579	26.7025	1.85194e-62	8.91556e-61	131.863
chr2:127591324	2.66598	-0.917256	26.7022	1.85508e-62	8.93058e-61	131.861
chr1:235990901	3.20244	1.75585	26.7022	1.8551e-62	8.93061e-61	131.861
chr1:3011939	2.6689	2.1753	26.7022	1.8552e-62	8.93102e-61	131.861
chr6:149896096	-3.33439	0.311585	-26.702	1.85697e-62	8.93949e-61	131.86
chr17:72387703	3.19402	-2.00616	26.702	1.85704e-62	8.93977e-61	131.86
chr8:59601363	4.47183	0.305549	26.7019	1.85756e-62	8.94222e-61	131.86
chr12:114700017	-3.80305	-0.934573	-26.7019	1.85786e-62	8.94361e-61	131.86
chr1:168495711	3.78537	1.42463	26.7018	1.8582e-62	8.9452e-61	131.859
chr16:75099141	3.7228	-0.312378	26.7018	1.85881e-62	8.94807e-61	131.859
chr17:42566789	4.14671	-1.3325	26.7016	1.86004e-62	8.95391e-61	131.858
chr7:593536	-4.24354	0.0953049	-26.7016	1.86091e-62	8.95802e-61	131.858
chr17:49556262	2.70683	-0.469146	26.7015	1.8612e-62	8.95936e-61	131.858
chr5:2537539	-3.46293	0.249512	-26.7014	1.86221e-62	8.96418e-61	131.857
chr16:87557018	2.73573	-0.799085	26.7013	1.86371e-62	8.97135e-61	131.856
chr11:69196358	2.68976	1.63463	26.7011	1.86502e-62	8.97757e-61	131.856
chr17:77441651	-2.86805	-1.72829	-26.7011	1.86516e-62	8.97818e-61	131.856
chr3:31703659	2.77817	1.45848	26.7011	1.86519e-62	8.97829e-61	131.856
chr12:93426486	-3.74049	0.449878	-26.701	1.86596e-62	8.98191e-61	131.855
chr8:143970943	4.04171	-1.11866	26.701	1.86654e-62	8.98466e-61	131.855
chr16:48525859	3.37488	-0.508293	26.701	1.86663e-62	8.98503e-61	131.855
chr5:37952730	2.72488	1.26378	26.7008	1.86832e-62	8.99307e-61	131.854
chr3:66116075	4.26366	-1.15329	26.7007	1.86917e-62	8.99709e-61	131.854
chr22:37197794	4.51902	-1.38293	26.7007	1.8692e-62	8.9972e-61	131.854
chr16:50712032	-3.03768	2.2886	-26.7006	1.87015e-62	9.00168e-61	131.853
chr13:23380884	2.96085	1.19652	26.7005	1.87069e-62	9.00426e-61	131.853
chr5:5165871	4.12915	0.945427	26.7005	1.87104e-62	9.00589e-61	131.853
chr1:36326524	5.04366	-0.455	26.7005	1.87107e-62	9.00595e-61	131.853
chr7:157904461	2.50451	2.50396	26.7004	1.87178e-62	9.00932e-61	131.852
chr11:67464267	3.09732	-0.104146	26.7004	1.87183e-62	9.0095e-61	131.852
chr11:66567949	3.51195	-0.362073	26.7004	1.87211e-62	9.01076e-61	131.852
chr8:100415152	4.01561	-1.02073	26.7001	1.87466e-62	9.02296e-61	131.851
chr17:46177229	-2.70451	-1.31738	-26.7001	1.87488e-62	9.024e-61	131.851
chr10:80155753	3.30561	0.351951	26.7	1.87612e-62	9.02987e-61	131.85
chr14:104716147	3.21768	0.893354	26.7	1.87623e-62	9.03037e-61	131.85
chr1:246067776	-3.45695	-0.454329	-26.6998	1.87756e-62	9.03668e-61	131.849
chr19:50969669	4.6178	-0.593171	26.6998	1.87803e-62	9.03887e-61	131.849
chr16:84506011	3.05866	0.920915	26.6997	1.87852e-62	9.04117e-61	131.849
chr11:115244577	4.65744	-0.482622	26.6997	1.87898e-62	9.04331e-61	131.848
chr1:63790299	3.5789	0.144695	26.6996	1.87935e-62	9.04508e-61	131.848
chr7:946750	4.38866	-0.307378	26.6996	1.8795e-62	9.04573e-61	131.848
chr8:142700109	3.27256	-1.96152	26.6996	1.87979e-62	9.04702e-61	131.848
chr8:22389112	3.89744	0.769451	26.6996	1.87989e-62	9.04745e-61	131.848
chr17:77467119	4.09902	0.595122	26.6995	1.88031e-62	9.04943e-61	131.848
chr12:67910344	3.91573	0.501768	26.6995	1.8808e-62	9.05173e-61	131.847
chr13:30916485	3.63829	-0.546951	26.6993	1.88293e-62	9.06192e-61	131.846
chr4:80207111	4.04768	-0.361768	26.6992	1.88374e-62	9.06574e-61	131.846
chr8:95503959	-3.63598	-0.933232	-26.6991	1.88409e-62	9.06734e-61	131.846
chr22:36871945	4.30244	-1.28537	26.6991	1.88415e-62	9.06758e-61	131.846
chr15:25831173	3.58512	0.559634	26.6991	1.88458e-62	9.06958e-61	131.845
chr17:80931472	3.24122	1.50829	26.699	1.88496e-62	9.07134e-61	131.845
chr1:20111014	4.14793	0.592744	26.6989	1.88605e-62	9.07653e-61	131.845
chr17:42671482	-3.86037	1.51579	-26.6988	1.88682e-62	9.0802e-61	131.844
chr1:206430094	4.62232	-0.68872	26.6988	1.88699e-62	9.08094e-61	131.844
chr16:57529147	4.15049	-1.37707	26.6988	1.88713e-62	9.08155e-61	131.844
chr9:134359059	3.49976	-2.02598	26.6987	1.88781e-62	9.08474e-61	131.844
chr3:128491464	-3.56549	-1.6986	-26.6987	1.88791e-62	9.08518e-61	131.844
chr1:34760562	4.215	0.516037	26.6987	1.88857e-62	9.0883e-61	131.843
chr19:707791	-3.50037	1.1653	-26.6987	1.8887e-62	9.08887e-61	131.843
chr6:56807545	3.37037	0.146159	26.6986	1.88955e-62	9.09289e-61	131.843
chr1:156488047	2.79366	-1.60415	26.6985	1.8903e-62	9.09642e-61	131.842
chr3:71288573	4.83915	0.9325	26.6984	1.8909e-62	9.09924e-61	131.842
chr10:32348659	3.86915	-0.512866	26.6984	1.89105e-62	9.09992e-61	131.842
chr20:63911481	-2.99073	1.27671	-26.6984	1.89118e-62	9.10046e-61	131.842
chr2:10012756	3.84573	1.29116	26.6983	1.89198e-62	9.10428e-61	131.841
chr5:180596925	-3.0811	0.735671	-26.6983	1.89209e-62	9.10474e-61	131.841
chr9:136850838	2.82171	1.26988	26.6983	1.89239e-62	9.10609e-61	131.841
chr12:93814533	-3.03329	-0.3575	-26.6982	1.89279e-62	9.10795e-61	131.841
chr5:79436553	2.80195	2.11683	26.6982	1.89285e-62	9.10821e-61	131.841
chr18:58311801	4.09951	-0.0941463	26.6982	1.89286e-62	9.10821e-61	131.841
chr4:38051797	4.50024	0.000487805	26.6982	1.89301e-62	9.10884e-61	131.841
chr5:150278856	2.54573	1.26226	26.6981	1.89407e-62	9.11386e-61	131.84
chr7:134778997	4.03037	-0.941524	26.6981	1.89419e-62	9.1144e-61	131.84
chr3:72976621	-2.61902	-1.99951	-26.6981	1.89442e-62	9.11543e-61	131.84
chr17:79028036	3.85427	-1.23921	26.6981	1.89443e-62	9.11543e-61	131.84
chr21:36291732	3.90415	1.35939	26.698	1.8949e-62	9.11763e-61	131.84
chr11:12201378	3.54061	-1.43213	26.698	1.89493e-62	9.11772e-61	131.84
chr3:195885582	4.21988	-0.676037	26.6979	1.89563e-62	9.12101e-61	131.84
chr10:117461933	2.99902	-2.66707	26.6979	1.89614e-62	9.12341e-61	131.839
chr16:87414355	4.35098	0.426951	26.6979	1.89647e-62	9.12494e-61	131.839
chr1:1359000	3.6561	-1.52195	26.6978	1.89692e-62	9.12701e-61	131.839
chr8:123183162	4.60829	-0.647805	26.6978	1.89697e-62	9.12719e-61	131.839
chr1:159873019	4.19768	-1.00604	26.6978	1.89714e-62	9.12797e-61	131.839
chr16:3641647	3.98659	-0.647927	26.6975	1.89981e-62	9.14073e-61	131.837
chr11:20031153	4.45841	-0.84311	26.6974	1.90079e-62	9.14538e-61	131.837
chr10:3239327	3.09195	-0.607195	26.6973	1.90162e-62	9.14934e-61	131.836
chr18:10145707	2.92427	1.12738	26.6973	1.90201e-62	9.15112e-61	131.836
chr9:98807184	2.45939	1.05274	26.6971	1.90351e-62	9.15831e-61	131.835
chr3:134337376	4.80732	0.106951	26.6971	1.90387e-62	9.15995e-61	131.835
chr15:95326526	3.23256	-0.353232	26.6971	1.90412e-62	9.16108e-61	131.835
chr16:72787525	-3.68305	-1.2964	-26.697	1.90439e-62	9.16232e-61	131.835
chr15:69093493	4.51561	-0.811951	26.697	1.90451e-62	9.16286e-61	131.835
chr22:46631280	3.80415	0.387683	26.697	1.90488e-62	9.16458e-61	131.835
chr6:22929316	-4.26524	0.00908537	-26.697	1.90515e-62	9.16581e-61	131.834
chr9:115036170	4.57439	-0.728171	26.6969	1.9053e-62	9.16646e-61	131.834
chr17:45436264	2.77573	1.44482	26.6969	1.90568e-62	9.16824e-61	131.834
chr9:70534187	4.8761	0.630854	26.6969	1.90583e-62	9.16889e-61	131.834
chr15:60399704	4.62915	-0.971768	26.6969	1.90616e-62	9.17039e-61	131.834
chr22:22855170	3.4672	0.102866	26.6968	1.9065e-62	9.17197e-61	131.834
chr6:10420462	3.85146	-1.94829	26.6966	1.90826e-62	9.1804e-61	131.833
chr14:105486338	3.07756	-2.58585	26.6966	1.90851e-62	9.1815e-61	131.833
chr17:48038376	2.49415	0.431829	26.6966	1.90884e-62	9.18303e-61	131.833
chr1:91726068	4.48085	-0.970061	26.6964	1.91027e-62	9.18987e-61	131.832
chr13:19658428	5.22659	-0.746951	26.6963	1.91166e-62	9.19647e-61	131.831
chr8:143964811	3.57805	-0.468659	26.6962	1.91213e-62	9.1987e-61	131.831
chr16:55327592	4.08646	0.0957927	26.6961	1.91402e-62	9.20769e-61	131.83
chr1:2174875	-3.68756	0.476829	-26.6959	1.91574e-62	9.21591e-61	131.829
chr1:216766555	3.68329	-0.420671	26.6959	1.91578e-62	9.21604e-61	131.829
chr19:690360	3.55463	0.108902	26.6958	1.91655e-62	9.21969e-61	131.829
chr10:132633590	2.96841	0.884207	26.6958	1.9167e-62	9.22036e-61	131.828
chr22:31107364	2.75659	-3.07415	26.6958	1.91697e-62	9.2216e-61	131.828
chr12:25458251	4.01902	-1.23146	26.6957	1.91728e-62	9.22303e-61	131.828
chr2:218356971	3.56146	-0.39061	26.6957	1.91751e-62	9.22408e-61	131.828
chr14:91400477	-2.70256	0.799451	-26.6957	1.91764e-62	9.2246e-61	131.828
chr20:57690429	3.65268	1.02854	26.6957	1.91774e-62	9.22504e-61	131.828
chr2:218124233	3.4872	-0.779573	26.6957	1.91787e-62	9.22561e-61	131.828
chr1:226821530	2.81451	-2.44518	26.6956	1.9185e-62	9.22857e-61	131.828
chr17:78358748	4.06085	-0.473963	26.6955	1.91965e-62	9.23404e-61	131.827
chr13:45765641	2.55195	0.659756	26.6954	1.91997e-62	9.2355e-61	131.827
chr21:45029749	3.00793	1.06957	26.6954	1.92031e-62	9.23709e-61	131.827
chr3:52528516	3.59988	-0.284573	26.6954	1.92052e-62	9.23802e-61	131.826
chr12:121167490	3.38841	0.0705488	26.6953	1.92129e-62	9.24168e-61	131.826
chr10:126522754	3.34	0.333293	26.6953	1.92138e-62	9.24204e-61	131.826
chr15:78756125	3.47415	0.589512	26.6953	1.92159e-62	9.243e-61	131.826
chr1:13701025	-2.93732	-0.724756	-26.6952	1.92201e-62	9.24492e-61	131.826
chr1:58592967	3.08659	0.620854	26.6952	1.92242e-62	9.24684e-61	131.825
chr2:215294870	-3.91012	1.18567	-26.6952	1.9226e-62	9.24767e-61	131.825
chr18:62384832	3.81756	-0.287561	26.6951	1.92327e-62	9.25078e-61	131.825
chr8:141089674	-4.0461	0.53439	-26.6949	1.92491e-62	9.25864e-61	131.824
chr1:185656909	3.66256	0.366037	26.6949	1.92518e-62	9.25988e-61	131.824
chr1:164584705	2.51195	0.579878	26.6949	1.92524e-62	9.26008e-61	131.824
chr1:59044015	2.89707	-2.80988	26.6949	1.92545e-62	9.26103e-61	131.824
chr11:62540795	4.1372	-1.85104	26.6948	1.92636e-62	9.26533e-61	131.823
chr17:1577415	-2.68695	-1.6947	-26.6947	1.92758e-62	9.27116e-61	131.823
chr6:164911258	3.2461	0.885244	26.6945	1.92912e-62	9.2785e-61	131.822
chr2:240998099	3.3889	-1.2314	26.6944	1.92999e-62	9.28259e-61	131.822
chr8:130441709	4.38585	0.54439	26.6944	1.93042e-62	9.28462e-61	131.821
chr7:149782565	3.78695	-0.509939	26.6944	1.93067e-62	9.28575e-61	131.821
chr11:67272051	-4.11549	0.142744	-26.6943	1.93084e-62	9.28653e-61	131.821
chr13:114100588	4.45159	-1.03604	26.6943	1.93158e-62	9.28998e-61	131.821
chr8:38268207	3.41439	-0.192317	26.6941	1.93289e-62	9.29623e-61	131.82
chr19:10353117	4.36012	-1.17433	26.6941	1.93308e-62	9.29708e-61	131.82
chr11:35083641	-3.53817	-0.650793	-26.6941	1.93353e-62	9.29917e-61	131.82
chr22:17785457	2.86524	-0.412866	26.694	1.9345e-62	9.30379e-61	131.819
chr6:41163273	-2.99061	-1.31604	-26.694	1.93467e-62	9.30456e-61	131.819
chr1:226637746	3.28671	0.313841	26.6939	1.93513e-62	9.30668e-61	131.819
chr10:133016152	3.52	1.08268	26.6938	1.93584e-62	9.31002e-61	131.819
chr4:128722439	2.7261	1.73915	26.6937	1.93669e-62	9.31408e-61	131.818
chr12:54046191	-3.4889	0.463232	-26.6937	1.93703e-62	9.31565e-61	131.818
chr1:64917569	3.46146	-0.03	26.6936	1.93797e-62	9.32011e-61	131.817
chr15:62297272	3.43793	-1.4275	26.6936	1.93809e-62	9.32061e-61	131.817
chr2:147298025	3.50927	0.817073	26.6936	1.93831e-62	9.3216e-61	131.817
chr6:155026446	3.84988	-0.593598	26.6936	1.93848e-62	9.32237e-61	131.817
chr19:45782258	3.66902	-1.49988	26.6935	1.93876e-62	9.32366e-61	131.817
chr16:56261944	3.52378	-0.915183	26.6935	1.9389e-62	9.32422e-61	131.817
chr9:93188851	2.16915	0.541646	26.6934	1.94001e-62	9.3295e-61	131.816
chr12:91432279	2.82244	-1.67354	26.6934	1.94028e-62	9.33076e-61	131.816
chr20:2289782	2.525	-1.41494	26.6933	1.94134e-62	9.33578e-61	131.816
chr10:73974714	-3.65183	1.1764	-26.6932	1.94199e-62	9.33884e-61	131.815
chr1:44114105	4.08305	-0.975549	26.6932	1.94259e-62	9.34167e-61	131.815
chr3:13538134	4.11354	-1.19384	26.6931	1.94317e-62	9.34441e-61	131.815
chr15:31266619	-3.36878	-0.545976	-26.6931	1.9432e-62	9.34447e-61	131.815
chr10:4353340	3.50329	1.08018	26.6931	1.94325e-62	9.34464e-61	131.815
chr4:67122182	2.92537	-1.84317	26.693	1.94436e-62	9.3499e-61	131.814
chr3:79419452	2.87683	-2.29805	26.6929	1.94477e-62	9.3518e-61	131.814
chr1:108830704	4.40829	-1.21134	26.6929	1.94546e-62	9.35507e-61	131.814
chr11:94767582	4.13146	-1.36122	26.6928	1.94649e-62	9.35998e-61	131.813
chr6:64063188	3.8178	-0.280488	26.6927	1.94694e-62	9.36206e-61	131.813
chr9:133814862	3.42451	0.860183	26.6926	1.94823e-62	9.36821e-61	131.812
chr7:105678949	-3.97707	-1.30854	-26.6925	1.94916e-62	9.37261e-61	131.812
chr10:126522538	3.33866	0.751768	26.6925	1.94932e-62	9.37333e-61	131.812
chr9:109014498	4.07549	-1.42933	26.6924	1.94967e-62	9.37495e-61	131.811
chr8:66453796	3.38268	0.153049	26.6924	1.94983e-62	9.37565e-61	131.811
chr1:56477200	3.53829	-1.24549	26.6923	1.95074e-62	9.37996e-61	131.811
chr2:147647195	3.21524	0.812256	26.6923	1.95076e-62	9.37996e-61	131.811
chr17:20502068	2.62378	0.683354	26.6923	1.95085e-62	9.38037e-61	131.811
chr8:17349526	4.54439	-1.28463	26.6922	1.95242e-62	9.38786e-61	131.81
chr8:87206113	4.23451	0.674207	26.6922	1.95247e-62	9.38799e-61	131.81
chr17:17810691	4.2478	-0.209024	26.6921	1.95309e-62	9.39092e-61	131.81
chr19:50547028	2.56549	0.074939	26.6921	1.95311e-62	9.39096e-61	131.81
chr19:18719957	3.42756	1.59707	26.692	1.9537e-62	9.39371e-61	131.809
chr7:75989553	4.22451	-0.200549	26.692	1.95387e-62	9.39448e-61	131.809
chr21:43985764	4.62098	-0.383902	26.6919	1.95521e-62	9.40085e-61	131.809
chr16:84930056	3.50159	1.1036	26.6919	1.9555e-62	9.40217e-61	131.808
chr10:132892375	3.80061	0.98372	26.6917	1.95691e-62	9.40892e-61	131.808
chr3:195774216	2.57512	1.68415	26.6916	1.95807e-62	9.4144e-61	131.807
chr11:76266405	3.64549	-1.51055	26.6914	1.96041e-62	9.42558e-61	131.806
chr11:2791186	3.80402	0.436646	26.6913	1.96066e-62	9.42673e-61	131.806
chr10:30028592	4.54622	0.501037	26.6913	1.96086e-62	9.42764e-61	131.806
chr17:79833746	2.66049	0.745244	26.6913	1.96088e-62	9.42769e-61	131.806
chr6:2515102	3.70744	-1.58421	26.6913	1.96094e-62	9.42788e-61	131.806
chr1:202312128	-2.89366	-1.86	-26.6913	1.96157e-62	9.43085e-61	131.805
chr14:103718075	3.41707	2.01585	26.6911	1.96317e-62	9.43846e-61	131.805
chr13:95554090	-2.94049	-2.10805	-26.6911	1.9636e-62	9.4405e-61	131.804
chr8:28410801	3.50451	0.120793	26.691	1.96409e-62	9.44279e-61	131.804
chr3:14881391	2.92134	1.42006	26.6909	1.9648e-62	9.44614e-61	131.804
chr7:101157032	3.82037	-0.254085	26.6909	1.96497e-62	9.44688e-61	131.804
chr2:241552598	4.56171	-0.76439	26.6908	1.96579e-62	9.45075e-61	131.803
chr1:2134212	3.41171	0.713659	26.6908	1.96583e-62	9.45088e-61	131.803
chr19:38607873	3.60573	-1.03726	26.6906	1.96772e-62	9.45988e-61	131.802
chr10:101015636	4.68902	-0.606341	26.6906	1.96815e-62	9.46188e-61	131.802
chr18:78603295	3.63622	1.0353	26.6906	1.9684e-62	9.46305e-61	131.802
chr22:44743811	3.22171	-0.517683	26.6906	1.96846e-62	9.46327e-61	131.802
chr11:47988015	-4.05256	0.552866	-26.6906	1.96861e-62	9.46393e-61	131.802
chr14:97457684	3.50902	0.943415	26.6905	1.96924e-62	9.46687e-61	131.801
chr1:55580669	3.2828	1.51482	26.6904	1.97048e-62	9.47275e-61	131.801
chr1:18666812	-2.63268	-2.31232	-26.6903	1.97115e-62	9.47593e-61	131.8
chr4:173507690	-3.61305	-0.0398171	-26.6902	1.97217e-62	9.48075e-61	131.8
chr1:1918723	2.87744	-1.3114	26.6901	1.97312e-62	9.48525e-61	131.799
chr4:186096937	3.61707	-0.768659	26.69	1.97452e-62	9.49192e-61	131.799
chr12:4033445	4.20183	-1.05348	26.69	1.97469e-62	9.49268e-61	131.799
chr1:2127026	-4.67598	0.901524	-26.6899	1.97533e-62	9.49565e-61	131.798
chr13:110853180	2.75671	1.82226	26.6899	1.97534e-62	9.49565e-61	131.798
chr5:157861408	4.10585	-1.42171	26.6899	1.97535e-62	9.49565e-61	131.798
chr9:486351	-3.3361	1.36573	-26.6898	1.97609e-62	9.49918e-61	131.798
chr19:33372508	-4.26707	0.162195	-26.6896	1.97838e-62	9.5101e-61	131.797
chr15:31201062	3.16061	-0.0105488	26.6896	1.97852e-62	9.51073e-61	131.797
chr13:52867895	-2.77683	0.308415	-26.6895	1.97909e-62	9.51338e-61	131.796
chr2:223980293	3.47378	-1.18677	26.6895	1.97913e-62	9.51352e-61	131.796
chr1:214124577	3.23451	-2.11848	26.6895	1.97939e-62	9.51468e-61	131.796
chr14:99064947	3.54402	-1.14238	26.6895	1.97958e-62	9.51554e-61	131.796
chr19:38976536	3.35402	-1.60128	26.6895	1.97963e-62	9.51573e-61	131.796
chr17:47322814	4.23146	1.09427	26.6894	1.98011e-62	9.51794e-61	131.796
chr13:114109995	3.62268	-0.109268	26.6894	1.98013e-62	9.518e-61	131.796
chr15:81152974	3.8728	-0.609085	26.6894	1.98067e-62	9.52049e-61	131.796
chr10:69457888	4.06768	-0.220549	26.6894	1.98076e-62	9.52088e-61	131.796
chr2:222321091	3.20415	-0.226341	26.6893	1.98101e-62	9.52201e-61	131.795
chr3:197071906	4.51037	-0.232134	26.6893	1.98103e-62	9.52207e-61	131.795
chr8:23072675	3.56195	-1.00817	26.6893	1.98116e-62	9.52259e-61	131.795
chr1:233258906	2.91512	1.83	26.6893	1.98118e-62	9.52266e-61	131.795
chr15:64884231	2.20829	-2.56988	26.6893	1.98146e-62	9.52392e-61	131.795
chr2:28664309	3.81317	-1.15707	26.6893	1.98152e-62	9.52415e-61	131.795
chr6:32040346	3.50902	0.893293	26.6892	1.98256e-62	9.52906e-61	131.795
chr1:36322450	4.26134	-1.83945	26.6892	1.98262e-62	9.5293e-61	131.795
chr17:21283476	3.34817	-0.2675	26.6891	1.98289e-62	9.53054e-61	131.795
chr5:14706819	3.37659	-2.15244	26.689	1.98417e-62	9.53663e-61	131.794
chr7:108846480	3.45085	0.689451	26.689	1.98441e-62	9.53768e-61	131.794
chr22:50546386	4.79707	-1.2378	26.689	1.98462e-62	9.53865e-61	131.794
chr1:17371971	2.66159	0.987866	26.689	1.98477e-62	9.53932e-61	131.794
chr5:73995121	4.41232	-0.48689	26.6888	1.98598e-62	9.54507e-61	131.793
chr3:157098995	3.78354	-1.23738	26.6886	1.98834e-62	9.55631e-61	131.792
chr14:103315415	-3.24341	-0.601098	-26.6885	1.98893e-62	9.55908e-61	131.791
chr13:29497365	3.82171	-0.982073	26.6885	1.98928e-62	9.56071e-61	131.791
chr16:10601305	4.90073	-0.530488	26.6885	1.98963e-62	9.56235e-61	131.791
chr20:63268020	4.24744	0.378598	26.6885	1.98971e-62	9.56266e-61	131.791
chr7:21184520	3.015	-0.492988	26.6884	1.99019e-62	9.56488e-61	131.791
chr11:61679489	3.10634	-2.46695	26.6883	1.9915e-62	9.57113e-61	131.79
chr11:828862	2.86463	1.48427	26.6882	1.99209e-62	9.57386e-61	131.79
chr14:103002168	-2.43049	0.88622	-26.6882	1.99235e-62	9.57508e-61	131.79
chr11:61777805	-3.76805	0.655366	-26.6882	1.99291e-62	9.5777e-61	131.789
chr15:39936270	4.11183	0.581768	26.6881	1.99352e-62	9.58057e-61	131.789
chr7:38978030	2.525	1.54152	26.6881	1.99354e-62	9.58057e-61	131.789
chr5:151595107	4.4589	0.261524	26.688	1.99462e-62	9.5857e-61	131.789
chr1:2030484	2.45073	2.28244	26.688	1.99474e-62	9.58624e-61	131.789
chr12:52848327	4.30524	-0.400427	26.6878	1.99669e-62	9.59553e-61	131.788
chr15:57338346	-3.35268	0.271463	-26.6878	1.99691e-62	9.59653e-61	131.787
chr19:16266838	3.44829	-0.797195	26.6877	1.99734e-62	9.5985e-61	131.787
chr1:82517844	3.53451	-1.32848	26.6877	1.9978e-62	9.60065e-61	131.787
chr19:17973688	2.57671	0.973354	26.6876	1.99826e-62	9.60282e-61	131.787
chr8:30390451	3.41646	1.6547	26.6876	1.99876e-62	9.60516e-61	131.787
chr7:100602281	4.01695	-1.08945	26.6876	1.99898e-62	9.60613e-61	131.786
chr3:45218838	3.20049	-2.11439	26.6874	2.00042e-62	9.613e-61	131.786
chr11:569559	3.5289	-1.60445	26.6874	2.00098e-62	9.61563e-61	131.785
chr3:88001099	3.10573	-1.68006	26.6873	2.00149e-62	9.61801e-61	131.785
chr11:6405615	4.73329	-1.12262	26.6872	2.00228e-62	9.62172e-61	131.785
chr2:36530685	-3.61	-0.758659	-26.6872	2.00239e-62	9.62217e-61	131.785
chr1:92804775	2.88915	-2.54884	26.6872	2.00269e-62	9.62357e-61	131.785
chr19:35490570	3.17232	-1.70409	26.6872	2.00299e-62	9.62493e-61	131.784
chr9:127928399	3.33134	-1.67189	26.6872	2.00302e-62	9.625e-61	131.784
chr1:178283615	-3.76793	-1.15701	-26.6869	2.00547e-62	9.63675e-61	131.783
chr15:57338353	-3.04756	1.44768	-26.6869	2.00597e-62	9.63906e-61	131.783
chr5:1555627	-4.0961	-0.391951	-26.6868	2.00693e-62	9.64361e-61	131.782
chr4:8340934	3.72012	0.753963	26.6868	2.00714e-62	9.64457e-61	131.782
chr5:14753989	2.83805	-0.534512	26.6866	2.00871e-62	9.65202e-61	131.782
chr9:37126367	3.01293	1.04854	26.6866	2.00916e-62	9.65412e-61	131.781
chr8:870402	2.41732	1.71646	26.6865	2.00957e-62	9.65602e-61	131.781
chr12:108581682	3.33329	0.246646	26.6865	2.00964e-62	9.6563e-61	131.781
chr7:87480483	2.94878	0.732073	26.6865	2.00977e-62	9.65688e-61	131.781
chr11:933627	-2.76646	1.02616	-26.6864	2.01074e-62	9.66147e-61	131.781
chr6:14259386	3.08671	-0.4925	26.6864	2.01125e-62	9.66384e-61	131.78
chr8:22553295	2.01817	0.466037	26.6864	2.01127e-62	9.66388e-61	131.78
chr21:39972568	3.88927	-0.716341	26.6864	2.01138e-62	9.66432e-61	131.78
chr17:77325693	3.67098	-0.544878	26.6863	2.0116e-62	9.66531e-61	131.78
chr8:10631726	-3.1489	1.6086	-26.6862	2.01244e-62	9.66928e-61	131.78
chr20:57259671	-3.94305	1.01421	-26.6862	2.013e-62	9.67191e-61	131.779
chr3:47575789	3.30244	0.903415	26.6862	2.01326e-62	9.67311e-61	131.779
chr1:114002510	3.5661	-0.659146	26.6861	2.01354e-62	9.67435e-61	131.779
chr4:145732420	3.08622	1.25482	26.6861	2.01358e-62	9.67449e-61	131.779
chr14:69850520	3.76341	-0.830122	26.6861	2.01387e-62	9.67584e-61	131.779
chr6:140174669	3.93756	-1.12854	26.686	2.01543e-62	9.68325e-61	131.778
chr2:168738206	3.55561	0.334756	26.6859	2.01655e-62	9.68854e-61	131.778
chr19:52200143	4.49671	-0.76311	26.6858	2.01672e-62	9.68929e-61	131.778
chr16:11675798	4.62244	-1.19171	26.6857	2.01762e-62	9.69356e-61	131.777
chr19:14070637	3.21927	1.75451	26.6857	2.01825e-62	9.69653e-61	131.777
chr11:62444529	-3.73195	-2.27963	-26.6856	2.01869e-62	9.69859e-61	131.777
chr1:156538879	3.55671	0.69872	26.6856	2.01883e-62	9.69917e-61	131.777
chr1:164770824	3.64439	0.631341	26.6856	2.01947e-62	9.70218e-61	131.776
chr6:1554803	-3.215	-1.05128	-26.6856	2.01951e-62	9.70229e-61	131.776
chr17:31575343	3.62012	-0.761402	26.6855	2.01965e-62	9.70294e-61	131.776
chr19:55081799	-3.34427	-1.49738	-26.6855	2.02002e-62	9.70462e-61	131.776
chr1:84754351	3.64659	-0.00512195	26.6855	2.02044e-62	9.70657e-61	131.776
chr10:122508621	4.01756	-0.80378	26.6855	2.02056e-62	9.70708e-61	131.776
chr2:33133991	-3.30207	0.9725	-26.6854	2.02081e-62	9.70822e-61	131.776
chr10:73877102	4.45073	-1.01927	26.6853	2.02214e-62	9.71455e-61	131.775
chr11:709182	4.18988	-0.71311	26.6853	2.02239e-62	9.7157e-61	131.775
chr10:125145352	3.53195	-1.48768	26.6853	2.0225e-62	9.71612e-61	131.775
chr1:36088375	3.59963	-0.591159	26.6853	2.02251e-62	9.71612e-61	131.775
chr3:38453024	4.01122	-0.927439	26.6852	2.02313e-62	9.71903e-61	131.774
chr7:23467029	3.3322	-0.480732	26.6851	2.02423e-62	9.72425e-61	131.774
chr4:188412248	2.72476	0.0640854	26.6851	2.02443e-62	9.72517e-61	131.774
chr9:3331949	2.55695	-0.700915	26.6849	2.02686e-62	9.73674e-61	131.773
chr8:140687063	3.09976	0.882927	26.6848	2.02701e-62	9.7374e-61	131.773
chr5:135190855	3.26659	0.889268	26.6848	2.02729e-62	9.73867e-61	131.772
chr10:75406909	3.8628	1.40518	26.6848	2.02735e-62	9.73893e-61	131.772
chr12:119176835	4.16378	-1.50994	26.6848	2.02757e-62	9.73982e-61	131.772
chr4:7435567	3.70085	-0.545671	26.6848	2.02757e-62	9.73982e-61	131.772
chr19:50475090	2.93293	1.65171	26.6848	2.02782e-62	9.74095e-61	131.772
chr1:65257188	3.50768	1.53665	26.6846	2.02918e-62	9.74745e-61	131.771
chr7:130846025	4.02939	-0.840305	26.6846	2.02933e-62	9.7481e-61	131.771
chr17:76533026	3.20951	1.36	26.6846	2.02954e-62	9.74903e-61	131.771
chr11:44943191	-2.55768	-1.84604	-26.6846	2.02999e-62	9.75114e-61	131.771
chr7:150566236	3.24902	1.22341	26.6844	2.03127e-62	9.7572e-61	131.77
chr19:17989750	2.77622	0.566524	26.6842	2.03345e-62	9.76759e-61	131.769
chr4:26273432	-3.31841	0.89189	-26.6842	2.03358e-62	9.76816e-61	131.769
chr16:29131362	3.81305	0.465061	26.6841	2.03454e-62	9.77268e-61	131.769
chr16:85124299	3.09927	1.7889	26.6841	2.0348e-62	9.77388e-61	131.769
chr18:63237017	-3.43988	1.34726	-26.6839	2.03667e-62	9.7828e-61	131.768
chr6:90284279	4.0272	-1.9314	26.6838	2.03764e-62	9.78738e-61	131.767
chr5:178591846	2.87671	0.0460366	26.6838	2.03769e-62	9.78756e-61	131.767
chr8:2193980	3.22549	-1.29128	26.6838	2.03788e-62	9.7884e-61	131.767
chr13:27194411	3.91146	-0.459878	26.6838	2.03816e-62	9.78971e-61	131.767
chr7:141550718	4.80866	-0.432622	26.6837	2.03929e-62	9.79504e-61	131.766
chr12:6478665	3.72561	0.500366	26.6836	2.04007e-62	9.79871e-61	131.766
chr10:3399126	4.19012	0.922256	26.6835	2.0405e-62	9.80073e-61	131.766
chr7:158318636	3.535	0.5575	26.6835	2.04076e-62	9.80189e-61	131.766
chr8:64691029	3.40561	0.340732	26.6835	2.04079e-62	9.80196e-61	131.766
chr22:19723527	4.35305	-2.45311	26.6835	2.04103e-62	9.80309e-61	131.766
chr1:16158890	4.29732	1.25671	26.6835	2.04139e-62	9.80473e-61	131.765
chr13:103067671	3.49988	0.867744	26.6835	2.04142e-62	9.8048e-61	131.765
chr12:12979673	4.29183	-1.24421	26.6833	2.04306e-62	9.81262e-61	131.765
chr10:34997160	-3.4139	-0.406341	-26.6832	2.04408e-62	9.81745e-61	131.764
chr15:39666693	2.86451	1.84043	26.6831	2.04565e-62	9.8249e-61	131.763
chr9:95553095	3.83463	-1.36598	26.683	2.04624e-62	9.82768e-61	131.763
chr1:18919604	3.21134	0.807378	26.6829	2.04721e-62	9.83229e-61	131.763
chr11:131465314	2.54744	1.52091	26.6828	2.04792e-62	9.83562e-61	131.762
chr3:117998206	2.75744	0.478476	26.6828	2.04814e-62	9.83663e-61	131.762
chr3:55474309	4.28805	0.382561	26.6828	2.04829e-62	9.83725e-61	131.762
chr1:214531830	-3.06378	1.5875	-26.6828	2.04859e-62	9.83863e-61	131.762
chr8:143812955	5.69561	-0.163293	26.6827	2.04957e-62	9.84325e-61	131.761
chr1:44810572	-3.49988	0.799695	-26.6827	2.0496e-62	9.84333e-61	131.761
chr5:24553928	3.89061	-1.21994	26.6826	2.05e-62	9.8452e-61	131.761
chr7:12654040	3.95683	-0.74939	26.6826	2.05006e-62	9.8454e-61	131.761
chr11:130421022	-3.5911	-0.162622	-26.6826	2.05087e-62	9.84926e-61	131.761
chr2:219852037	3.3039	-2.08549	26.6825	2.0509e-62	9.8493e-61	131.761
chr13:87676590	3.64976	-0.633293	26.6825	2.05107e-62	9.85008e-61	131.761
chr16:89072402	4.25061	-0.992866	26.6824	2.05197e-62	9.85431e-61	131.76
chr7:36402503	5.3361	-0.951707	26.6824	2.05218e-62	9.85528e-61	131.76
chr15:70585153	3.79622	-1.55055	26.6824	2.05292e-62	9.85876e-61	131.76
chr6:108682819	4.36098	-0.283049	26.6824	2.05298e-62	9.85896e-61	131.76
chr15:35007002	2.60207	0.814939	26.6823	2.05303e-62	9.85912e-61	131.76
chr2:69285960	-2.80329	0.655671	-26.6822	2.05416e-62	9.86447e-61	131.759
chr6:44227540	3.8311	0.974085	26.6822	2.05441e-62	9.86563e-61	131.759
chr17:78413106	-4.36427	0.22189	-26.6822	2.05473e-62	9.86711e-61	131.759
chr3:32630533	-3.60488	1.8	-26.6822	2.05485e-62	9.86759e-61	131.759
chr1:42947076	4.30585	-0.887195	26.6822	2.05502e-62	9.86838e-61	131.759
chr12:116534830	4.02598	-1.48311	26.6819	2.0572e-62	9.87874e-61	131.758
chr11:86498211	3.07549	1.7803	26.6819	2.05744e-62	9.87985e-61	131.758
chr1:185674295	-3.71012	0.752744	-26.6819	2.0581e-62	9.88293e-61	131.757
chr1:26349216	2.87354	0.759573	26.6818	2.05918e-62	9.88807e-61	131.757
chr4:4638031	3.74207	1.17677	26.6817	2.05938e-62	9.88896e-61	131.757
chr3:11350471	-4.10366	0.497317	-26.6817	2.05981e-62	9.89095e-61	131.756
chr9:134056853	4.34939	-1.02799	26.6816	2.06059e-62	9.89463e-61	131.756
chr15:76012676	2.76207	-1.62287	26.6816	2.06082e-62	9.89565e-61	131.756
chr16:29116347	3.06524	1.49811	26.6816	2.0613e-62	9.89792e-61	131.756
chr19:14149851	-2.80524	-2.46226	-26.6815	2.06202e-62	9.90131e-61	131.755
chr16:3641648	4.26049	-0.649634	26.6814	2.06292e-62	9.90555e-61	131.755
chr14:51508158	-3.68329	-0.100671	-26.6812	2.06531e-62	9.91694e-61	131.754
chr9:127521281	3.73085	1.40811	26.6812	2.06549e-62	9.91775e-61	131.754
chr6:166466034	3.76744	1.19982	26.681	2.06773e-62	9.92844e-61	131.753
chr10:1123067	-2.81768	1.97482	-26.6809	2.06797e-62	9.92952e-61	131.753
chr10:30000983	3.56049	0.117073	26.6809	2.06847e-62	9.93185e-61	131.752
chr9:97877107	-4.15707	-0.633293	-26.6808	2.06888e-62	9.93374e-61	131.752
chr12:62256979	-3.57012	-0.796768	-26.6808	2.06974e-62	9.93778e-61	131.752
chr3:55473807	3.47061	0.764817	26.6806	2.07132e-62	9.94533e-61	131.751
chr9:133112115	3.71671	0.51689	26.6806	2.07178e-62	9.94748e-61	131.751
chr17:62808757	2.9978	0.00719512	26.6804	2.07324e-62	9.95442e-61	131.75
chr5:128436744	3.23659	1.37585	26.6804	2.07349e-62	9.95554e-61	131.75
chr15:41496323	3.06585	-0.533659	26.6804	2.07367e-62	9.95631e-61	131.75
chr2:69642057	4.03634	-1.68061	26.6803	2.07462e-62	9.96085e-61	131.749
chr10:1359623	4.25476	-1.01543	26.6802	2.07522e-62	9.96363e-61	131.749
chr6:158122269	-4.74146	-0.398415	-26.6802	2.07546e-62	9.96473e-61	131.749
chr20:36607137	-3.56524	0.45689	-26.6802	2.07621e-62	9.96824e-61	131.749
chr1:212688401	3.75012	1.18323	26.6801	2.07649e-62	9.96951e-61	131.748
chr5:33892836	4.16256	-1.1414	26.6801	2.07705e-62	9.97215e-61	131.748
chr11:48051967	3.58207	-1.18299	26.68	2.07739e-62	9.97371e-61	131.748
chr11:120126962	2.83768	0.0706707	26.6798	2.07966e-62	9.98456e-61	131.747
chr2:216034361	2.40159	0.934939	26.6798	2.07992e-62	9.9857e-61	131.747
chr1:43345348	2.95012	-1.7925	26.6798	2.08014e-62	9.98669e-61	131.747
chr11:37511853	3.4828	0.458598	26.6797	2.08063e-62	9.98897e-61	131.746
chr1:1960782	3.02707	0.218049	26.6797	2.08068e-62	9.98914e-61	131.746
chr2:241558480	3.5672	-1.0497	26.6796	2.08185e-62	9.99471e-61	131.746
chr16:75225784	3.82451	-0.68311	26.6796	2.08186e-62	9.99471e-61	131.746
chr11:5594946	3.70951	0.50439	26.6794	2.08388e-62	1.00043e-60	131.745
chr5:74945710	-3.54012	1.04518	-26.6794	2.08471e-62	1.00082e-60	131.744
chr22:27460715	3.0689	-0.338841	26.6793	2.08541e-62	1.00115e-60	131.744
chr2:127415856	2.66598	-1.2347	26.6793	2.08573e-62	1.0013e-60	131.744
chr19:35134525	3.71463	0.273293	26.6792	2.08637e-62	1.0016e-60	131.744
chr8:2044907	-2.93598	-2.38677	-26.6792	2.08659e-62	1.0017e-60	131.744
chr1:67684493	-3.39866	-1.10323	-26.6792	2.08685e-62	1.00182e-60	131.743
chr9:130917584	2.8389	0.374451	26.6792	2.08687e-62	1.00182e-60	131.743
chr6:159578883	4.25439	-0.391951	26.6791	2.08708e-62	1.00191e-60	131.743
chr18:10519021	-3.58232	-0.769817	-26.6791	2.0874e-62	1.00206e-60	131.743
chr5:174636581	3.28854	1.82927	26.679	2.08823e-62	1.00245e-60	131.743
chr1:153568085	4.50927	-1.19061	26.679	2.08849e-62	1.00257e-60	131.743
chr2:240912089	3.51427	-1.11713	26.679	2.08895e-62	1.00278e-60	131.742
chr8:9191017	-3.85463	0.511829	-26.6789	2.08921e-62	1.0029e-60	131.742
chr2:144424777	-2.91329	0.826768	-26.6789	2.08941e-62	1.00299e-60	131.742
chr1:220884995	4.45817	-0.451768	26.6789	2.08998e-62	1.00326e-60	131.742
chr11:126874833	3.16354	-0.615427	26.6788	2.09049e-62	1.0035e-60	131.742
chr7:122844009	3.6689	-1.07091	26.6788	2.09096e-62	1.00371e-60	131.741
chr19:3370827	3.16622	-1.14726	26.6787	2.09128e-62	1.00386e-60	131.741
chr12:116559125	-3.95439	0.529756	-26.6786	2.09253e-62	1.00445e-60	131.741
chr5:150436701	4.205	-0.325061	26.6785	2.0936e-62	1.00496e-60	131.74
chr4:8397633	3.79451	1.96043	26.6785	2.09396e-62	1.00512e-60	131.74
chr6:100448124	-4.26902	-0.788902	-26.6785	2.09399e-62	1.00513e-60	131.74
chr5:159096327	4.48524	-1.20774	26.6784	2.09491e-62	1.00557e-60	131.74
chr2:218125875	-3.80098	-0.628171	-26.6784	2.09537e-62	1.00578e-60	131.739
chr1:8397695	-3.01951	-1.39732	-26.6783	2.09548e-62	1.00583e-60	131.739
chr2:37524305	-3.79585	-0.335244	-26.6783	2.09568e-62	1.00592e-60	131.739
chr13:76524134	3.69805	-0.352927	26.6783	2.09586e-62	1.00599e-60	131.739
chr1:31005879	3.69268	0.211341	26.6782	2.09737e-62	1.00671e-60	131.738
chr8:22553247	2.00146	1.67634	26.6781	2.09781e-62	1.00692e-60	131.738
chr3:88001098	2.99963	-1.62006	26.6781	2.09844e-62	1.00721e-60	131.738
chr1:23793472	-2.98305	-1.19043	-26.6779	2.10002e-62	1.00797e-60	131.737
chr1:9183687	3.48707	-0.186341	26.6777	2.10265e-62	1.00922e-60	131.736
chr8:38440322	3.75354	0.45372	26.6776	2.10333e-62	1.00954e-60	131.736
chr5:669722	4.06671	0.671768	26.6775	2.10418e-62	1.00994e-60	131.735
chr9:130861018	3.76659	-1.87049	26.6775	2.10505e-62	1.01035e-60	131.735
chr2:236240012	2.56488	-0.204878	26.6775	2.10507e-62	1.01035e-60	131.735
chr4:6984910	4.35695	0.136768	26.6774	2.10573e-62	1.01066e-60	131.734
chr9:34569108	2.93354	0.701159	26.6773	2.10652e-62	1.01103e-60	131.734
chr16:48053658	3.22988	-1.45006	26.6773	2.10665e-62	1.01109e-60	131.734
chr9:134545853	3.96195	-0.835488	26.6772	2.10815e-62	1.01181e-60	131.733
chr12:51521176	3.08268	1.51744	26.6771	2.10835e-62	1.01189e-60	131.733
chr4:8441778	3.55232	-1.6875	26.6771	2.10914e-62	1.01227e-60	131.733
chr4:152700443	4.43037	-0.427256	26.677	2.10976e-62	1.01256e-60	131.732
chr14:99177081	4.13061	-0.639085	26.677	2.11011e-62	1.01272e-60	131.732
chr19:12064453	3.46463	-1.75159	26.677	2.11015e-62	1.01273e-60	131.732
chr20:46995685	-2.43329	-0.645671	-26.6769	2.11086e-62	1.01306e-60	131.732
chr11:126281464	3.08256	-0.0334756	26.6767	2.11313e-62	1.01415e-60	131.731
chr12:12979727	4.38915	-1.22006	26.6766	2.11455e-62	1.01482e-60	131.73
chr16:4613599	3.46024	-1.17951	26.6765	2.11497e-62	1.01501e-60	131.73
chr6:143511939	2.29415	0.23061	26.6765	2.11585e-62	1.01543e-60	131.73
chr15:65045172	3.47695	0.473841	26.6764	2.11636e-62	1.01567e-60	131.729
chr16:1720460	-3.17988	0.722622	-26.6764	2.11667e-62	1.01581e-60	131.729
chr16:85972090	4.13988	-0.31689	26.6763	2.1177e-62	1.0163e-60	131.729
chr6:157650180	-3.24171	1.15561	-26.6762	2.11815e-62	1.01651e-60	131.729
chr7:143512188	3.02549	1.06177	26.6762	2.11844e-62	1.01664e-60	131.728
chr16:53770905	3.54573	0.72628	26.6761	2.1198e-62	1.01728e-60	131.728
chr10:77514125	4.51732	-0.562317	26.6759	2.12155e-62	1.01812e-60	131.727
chr16:67844624	3.33451	0.659573	26.6759	2.1217e-62	1.01818e-60	131.727
chr13:72076380	-3.78427	-1.38652	-26.6759	2.12197e-62	1.01831e-60	131.727
chr13:87676808	3.28927	-1.32841	26.6759	2.12206e-62	1.01834e-60	131.727
chr6:15280061	-3.06134	0.858232	-26.6758	2.12264e-62	1.01861e-60	131.726
chr22:27798361	4.2589	-0.622744	26.6758	2.12292e-62	1.01874e-60	131.726
chr6:113330079	3.53805	1.10585	26.6758	2.12318e-62	1.01886e-60	131.726
chr16:85935694	3.21963	-1.96774	26.6758	2.12339e-62	1.01895e-60	131.726
chr1:94624515	4.24317	0.137195	26.6757	2.12378e-62	1.01913e-60	131.726
chr9:109014499	4.04963	-1.45226	26.6757	2.12453e-62	1.01948e-60	131.726
chr1:26018930	3.51463	0.571463	26.6755	2.12579e-62	1.02008e-60	131.725
chr7:158569360	4.34927	0.58061	26.6755	2.12643e-62	1.02038e-60	131.725
chr5:758020	3.65317	-0.463171	26.6754	2.12723e-62	1.02076e-60	131.724
chr6:100467943	-4.50146	-1.19646	-26.6754	2.12726e-62	1.02076e-60	131.724
chr7:116716732	4.02768	-1.14555	26.6754	2.12735e-62	1.0208e-60	131.724
chr14:55077832	4.61378	-0.963232	26.6753	2.12842e-62	1.02131e-60	131.724
chr12:13003196	2.8	2.14	26.6751	2.13079e-62	1.02244e-60	131.723
chr17:39663709	3.0422	0.37061	26.675	2.13168e-62	1.02286e-60	131.722
chr20:58693758	3.43402	0.0727439	26.675	2.1318e-62	1.02291e-60	131.722
chr11:73646545	3.74366	0.975976	26.6749	2.13247e-62	1.02322e-60	131.722
chr8:48923578	4.85378	-1.1936	26.6747	2.13469e-62	1.02428e-60	131.721
chr7:94290075	2.59988	1.90238	26.6746	2.13599e-62	1.0249e-60	131.72
chr10:110006146	4.18012	-1.31628	26.6745	2.13668e-62	1.02522e-60	131.72
chr1:84764606	2.74707	-0.937805	26.6745	2.13672e-62	1.02523e-60	131.72
chr22:22022852	3.14171	0.46122	26.6745	2.13696e-62	1.02534e-60	131.72
chr2:12433739	2.69537	1.19451	26.6745	2.13711e-62	1.02541e-60	131.72
chr12:14843208	4.15085	-0.807012	26.6744	2.13779e-62	1.02573e-60	131.719
chr15:42191017	-3.60585	1.28232	-26.6744	2.13806e-62	1.02585e-60	131.719
chr3:13019527	3.30866	-1.98372	26.6743	2.13878e-62	1.02619e-60	131.719
chr4:10097259	4.1222	-0.628659	26.6742	2.13993e-62	1.02673e-60	131.718
chr19:980754	3.24902	-1.62646	26.6742	2.14001e-62	1.02676e-60	131.718
chr3:71456750	2.73207	-1.98055	26.6742	2.14064e-62	1.02706e-60	131.718
chrX:791065	-3.54085	0.368354	-26.6742	2.14091e-62	1.02718e-60	131.718
chr2:168921140	4.33707	-0.800976	26.6741	2.14108e-62	1.02726e-60	131.718
chr12:103768931	2.86524	0.173232	26.674	2.14247e-62	1.02792e-60	131.717
chr17:57881231	4.51915	-0.87372	26.6739	2.14334e-62	1.02833e-60	131.717
chr11:68315153	3.05927	-2.10878	26.6739	2.1435e-62	1.02839e-60	131.717
chr11:64116049	4.39646	0.537256	26.6738	2.14533e-62	1.02927e-60	131.716
chr11:392814	3.75098	-0.342195	26.6737	2.14573e-62	1.02945e-60	131.716
chr19:6752624	4.75634	-0.220122	26.6737	2.14587e-62	1.02951e-60	131.716
chr8:101142483	4.515	-0.427744	26.6737	2.14637e-62	1.02974e-60	131.715
chr19:5839115	-2.81366	1.80098	-26.6735	2.14802e-62	1.03053e-60	131.715
chr12:122840281	4.39963	-0.99689	26.6735	2.14814e-62	1.03058e-60	131.714
chr4:7393139	3.69427	-0.132378	26.6734	2.14875e-62	1.03086e-60	131.714
chr2:87583978	3.29524	0.676037	26.6733	2.15061e-62	1.03175e-60	131.713
chr1:67978957	4.17512	0.737561	26.6733	2.15073e-62	1.0318e-60	131.713
chr1:117128411	2.34951	1.94305	26.6732	2.15158e-62	1.0322e-60	131.713
chr15:99438904	3.29171	-0.0537805	26.673	2.1531e-62	1.03292e-60	131.712
chr17:50298262	2.44317	0.670976	26.6729	2.15425e-62	1.03347e-60	131.712
chr7:8237182	4.0739	-1.26183	26.6729	2.155e-62	1.03382e-60	131.711
chr12:123841004	3.10829	1.50329	26.6728	2.15529e-62	1.03395e-60	131.711
chr17:9701645	3.3172	1.77128	26.6728	2.15551e-62	1.03405e-60	131.711
chr16:88769008	3.53183	0.93128	26.6727	2.15713e-62	1.03482e-60	131.71
chr22:38301064	2.61232	1.63213	26.6727	2.15715e-62	1.03482e-60	131.71
chr6:91691702	4.42232	-0.60311	26.6727	2.15729e-62	1.03488e-60	131.71
chr2:84920339	4.11915	-1.24238	26.6725	2.15878e-62	1.03559e-60	131.71
chr15:47750815	3.7689	0.576402	26.6725	2.15946e-62	1.03591e-60	131.709
chr17:82268035	4.3372	-1.05152	26.6724	2.16058e-62	1.03644e-60	131.709
chr16:86580050	3.10732	-1.74902	26.6724	2.1606e-62	1.03644e-60	131.709
chr8:143212661	3.5472	-1.68043	26.6723	2.16157e-62	1.0369e-60	131.708
chr2:165573958	2.50963	-2.54226	26.6722	2.1622e-62	1.0372e-60	131.708
chr6:163750554	-3.73329	2.35433	-26.672	2.16425e-62	1.03817e-60	131.707
chr2:215421903	4.4689	-1.01872	26.6719	2.16526e-62	1.03865e-60	131.707
chr2:38430898	3.69451	1.0286	26.6719	2.16541e-62	1.03871e-60	131.706
chr20:41168536	2.85244	-0.0308537	26.6719	2.16621e-62	1.03909e-60	131.706
chr1:151946432	3.65878	-1.32037	26.6718	2.16666e-62	1.0393e-60	131.706
chr14:99522614	3.31561	-2.18256	26.6718	2.16684e-62	1.03938e-60	131.706
chr17:8177243	3.16439	0.0823171	26.6718	2.16726e-62	1.03957e-60	131.706
chr2:43006914	2.49305	1.36348	26.6717	2.16833e-62	1.04008e-60	131.705
chr2:186363882	3.45817	1.43994	26.6716	2.16887e-62	1.04033e-60	131.705
chr16:88766271	4.00939	-0.904817	26.6714	2.17092e-62	1.04131e-60	131.704
chr8:143460842	4.44622	1.97274	26.6713	2.17231e-62	1.04197e-60	131.703
chr11:66011720	3.15976	-2.01415	26.6712	2.17349e-62	1.04252e-60	131.703
chr2:240351271	4.20512	-1.20915	26.6712	2.17378e-62	1.04266e-60	131.703
chr4:7281421	3.56988	0.697012	26.671	2.17571e-62	1.04358e-60	131.702
chr2:43319480	3.71366	1.3422	26.6708	2.17767e-62	1.04451e-60	131.701
chr8:23341284	2.91598	1.91287	26.6707	2.17863e-62	1.04496e-60	131.7
chr11:69196357	2.53598	1.96177	26.6706	2.18067e-62	1.04593e-60	131.699
chr9:125522611	-3.25951	-0.546341	-26.6706	2.18071e-62	1.04594e-60	131.699
chr18:34957337	3.98122	-0.56939	26.6706	2.18072e-62	1.04594e-60	131.699
chr6:44661268	4.1872	-0.682256	26.6705	2.18108e-62	1.04611e-60	131.699
chr16:80620911	3.54768	0.751402	26.6705	2.18169e-62	1.04639e-60	131.699
chr1:63704694	-2.98878	-1.2361	-26.6704	2.18214e-62	1.0466e-60	131.699
chr1:3396117	3.25805	1.14768	26.6702	2.18499e-62	1.04796e-60	131.697
chr5:14491561	3.85561	0.756707	26.6701	2.18575e-62	1.04832e-60	131.697
chr9:106065702	4.53256	-0.465305	26.67	2.18696e-62	1.04889e-60	131.697
chr20:49790523	3.9861	-1.01646	26.67	2.18708e-62	1.04894e-60	131.697
chr20:2799557	-3.74573	-0.119939	-26.67	2.18725e-62	1.04901e-60	131.696
chr15:90035431	4.07037	-1.2386	26.6698	2.18879e-62	1.04975e-60	131.696
chr20:57610264	3.96805	-0.892805	26.6698	2.18905e-62	1.04986e-60	131.696
chr6:28616686	2.9311	-2.29994	26.6698	2.18955e-62	1.0501e-60	131.695
chr7:151078248	3.48585	-0.960244	26.6697	2.18983e-62	1.05022e-60	131.695
chr6:31818005	-3.91854	-0.836585	-26.6697	2.18986e-62	1.05023e-60	131.695
chr9:33392612	3.13756	-0.0762195	26.6697	2.18994e-62	1.05026e-60	131.695
chr10:132405163	3.83049	-0.407561	26.6697	2.19053e-62	1.05054e-60	131.695
chr7:116395652	4.08073	-1.05488	26.6697	2.19083e-62	1.05068e-60	131.695
chr1:2555666	-3.69939	-0.817744	-26.6696	2.19119e-62	1.05084e-60	131.695
chr1:10639395	3.31098	-0.435244	26.6696	2.19144e-62	1.05096e-60	131.695
chr11:1668183	3.23732	0.504024	26.6696	2.19154e-62	1.05099e-60	131.694
chr12:124291603	3.02988	0.385061	26.6696	2.19166e-62	1.05104e-60	131.694
chr8:79360962	3.61707	0.144146	26.6695	2.19234e-62	1.05136e-60	131.694
chr11:57597530	4.12927	-1.39756	26.6693	2.19531e-62	1.05278e-60	131.693
chr2:120978456	4.25085	0.235305	26.6691	2.19653e-62	1.05335e-60	131.692
chr12:52369913	3.67512	-0.640732	26.6691	2.19654e-62	1.05335e-60	131.692
chr1:160356065	3.10329	1.5814	26.6691	2.19732e-62	1.05372e-60	131.692
chr19:694797	-3.1089	-0.947378	-26.6691	2.19755e-62	1.05382e-60	131.692
chr1:11858692	3.48341	-0.262439	26.669	2.19767e-62	1.05388e-60	131.692
chr1:922991	3.65537	0.247683	26.669	2.19821e-62	1.05413e-60	131.691
chr6:18128671	2.68927	1.5572	26.6689	2.19927e-62	1.05463e-60	131.691
chr19:38723770	4.61098	0.0856098	26.6689	2.1993e-62	1.05463e-60	131.691
chr6:32146547	2.74	1.22768	26.6689	2.19934e-62	1.05465e-60	131.691
chr21:46305250	3.37256	1.34799	26.6689	2.19981e-62	1.05487e-60	131.691
chr7:6163692	5.11012	-0.109695	26.6688	2.20001e-62	1.05496e-60	131.691
chr16:85000831	4.36085	-1.23628	26.6687	2.201e-62	1.05542e-60	131.69
chr11:44535288	3.26488	0.977439	26.6686	2.20261e-62	1.05619e-60	131.689
chr20:63364325	3.49805	-1.20854	26.6685	2.20357e-62	1.05664e-60	131.689
chr8:143970420	3.91463	-0.249268	26.6685	2.20375e-62	1.05672e-60	131.689
chr16:86906881	3.7772	-1.03274	26.6685	2.20401e-62	1.05684e-60	131.689
chr2:45840160	3.065	-0.10372	26.6684	2.20435e-62	1.05699e-60	131.689
chr6:42106388	4.72878	0.341829	26.6683	2.20583e-62	1.0577e-60	131.688
chr8:139743329	4.46061	-0.418232	26.6683	2.20595e-62	1.05774e-60	131.688
chr5:95558055	3.15488	0.705366	26.6683	2.20604e-62	1.05778e-60	131.688
chr9:133683968	3.09646	0.590427	26.6682	2.20699e-62	1.05823e-60	131.687
chr18:46273865	3.74939	-1.19043	26.6681	2.20773e-62	1.05858e-60	131.687
chr12:27572007	4.98341	1.22415	26.6681	2.20837e-62	1.05888e-60	131.687
chr7:151809007	3.90817	-0.24689	26.6681	2.20843e-62	1.0589e-60	131.687
chr13:111184550	-3.3961	0.901829	-26.668	2.20948e-62	1.05939e-60	131.686
chr9:34372421	3.43171	1.0039	26.6679	2.21004e-62	1.05966e-60	131.686
chr16:49868368	3.63329	0.592988	26.6679	2.21083e-62	1.06002e-60	131.686
chr17:32496166	2.96573	1.35689	26.6677	2.21272e-62	1.06092e-60	131.685
chr1:227778742	4.02976	1.02134	26.6676	2.21342e-62	1.06126e-60	131.685
chr10:102403111	3.42866	0.630671	26.6676	2.21372e-62	1.06139e-60	131.684
chr11:707524	4.50549	-1.49152	26.6676	2.21396e-62	1.0615e-60	131.684
chr1:9364441	2.76073	1.33622	26.6675	2.21465e-62	1.06182e-60	131.684
chr2:25295291	-2.97354	-1.87372	-26.6675	2.21503e-62	1.062e-60	131.684
chr12:4997916	3.95646	0.283232	26.6675	2.21529e-62	1.06211e-60	131.684
chr2:204065635	3.82366	0.667805	26.6675	2.21531e-62	1.06212e-60	131.684
chr1:228208345	3.44305	-0.852012	26.6674	2.21621e-62	1.06254e-60	131.683
chr1:16018075	4.87341	-1.40146	26.6674	2.21641e-62	1.06263e-60	131.683
chr15:89102415	2.7311	1.64287	26.6673	2.21728e-62	1.06304e-60	131.683
chr17:8177335	3.27707	0.349634	26.6672	2.218e-62	1.06338e-60	131.682
chr16:88194876	-2.89256	-1.55555	-26.6672	2.21884e-62	1.06377e-60	131.682
chr7:96088786	-3.48622	0.166159	-26.6669	2.22184e-62	1.0652e-60	131.681
chr11:117838259	2.55915	1.23384	26.6668	2.22304e-62	1.06577e-60	131.68
chr11:64345133	2.67683	1.99756	26.6668	2.22349e-62	1.06598e-60	131.68
chr6:52389900	-4.02427	-0.886037	-26.6668	2.22355e-62	1.066e-60	131.68
chr16:89905473	3.60939	1.31445	26.6667	2.22451e-62	1.06645e-60	131.68
chr10:8056365	4.40683	-1.92171	26.6666	2.22522e-62	1.06679e-60	131.679
chr6:32094751	2.32329	1.52152	26.6666	2.22549e-62	1.06691e-60	131.679
chr11:62536692	3.45402	1.04652	26.6666	2.22553e-62	1.06692e-60	131.679
chr2:47043508	4.5311	-1.24006	26.6666	2.22563e-62	1.06696e-60	131.679
chr2:64861747	-3.42195	-0.278659	-26.6666	2.22577e-62	1.06702e-60	131.679
chr3:123035062	2.96207	0.330183	26.6665	2.22641e-62	1.06732e-60	131.679
chr17:965071	-2.74537	0.0507317	-26.6665	2.22655e-62	1.06738e-60	131.679
chr17:42780073	3.57878	-0.106585	26.6664	2.22751e-62	1.06783e-60	131.678
chr22:43946486	2.85463	0.613171	26.6664	2.22798e-62	1.06805e-60	131.678
chr17:3530121	4.62659	-1.2111	26.6662	2.22955e-62	1.06879e-60	131.677
chr4:48909959	4.27988	-1.33043	26.6662	2.22978e-62	1.0689e-60	131.677
chr1:85578458	4.00549	-1.59299	26.6661	2.23043e-62	1.0692e-60	131.677
chr10:30629648	2.8261	2.04561	26.6661	2.23075e-62	1.06935e-60	131.677
chr10:119668270	4.14024	-0.961098	26.6661	2.23139e-62	1.06965e-60	131.676
chr17:79950349	3.86293	0.568171	26.666	2.23181e-62	1.06984e-60	131.676
chr14:55135916	4.55707	0.624634	26.666	2.2319e-62	1.06988e-60	131.676
chr18:49013297	3.3778	-0.328293	26.666	2.232e-62	1.06992e-60	131.676
chr9:136534475	-2.95756	-0.996707	-26.6657	2.23581e-62	1.07174e-60	131.674
chr1:51303384	2.75988	0.965549	26.6656	2.23625e-62	1.07194e-60	131.674
chr5:111742882	4.41683	-1.25549	26.6655	2.23824e-62	1.07289e-60	131.673
chr20:4926489	-4.05866	0.444451	-26.6654	2.23904e-62	1.07327e-60	131.673
chr21:39030476	4.7811	-0.576159	26.6652	2.241e-62	1.0742e-60	131.672
chr15:67132453	3.44378	0.710427	26.6651	2.24198e-62	1.07466e-60	131.672
chr11:12288083	3.7378	-1.79939	26.6648	2.24621e-62	1.07668e-60	131.67
chr9:121825239	3.16354	-1.61262	26.6648	2.24626e-62	1.07669e-60	131.67
chr11:126434650	3.40683	-0.346585	26.6648	2.24626e-62	1.07669e-60	131.67
chr3:8626341	3.78122	0.973415	26.6648	2.24638e-62	1.07674e-60	131.67
chr12:10958660	2.9789	1.41982	26.6646	2.24849e-62	1.07774e-60	131.669
chr10:24620002	4.20268	-1.23854	26.6645	2.24939e-62	1.07817e-60	131.668
chr5:153901391	3.84988	-0.618354	26.6645	2.24944e-62	1.07818e-60	131.668
chr11:116501440	-2.81537	-1.40024	-26.6644	2.25041e-62	1.07864e-60	131.668
chr6:56933806	-2.79683	-1.37939	-26.6643	2.25168e-62	1.07924e-60	131.667
chr20:51492206	-3.30573	-1.15433	-26.6643	2.25215e-62	1.07946e-60	131.667
chr5:94111942	3.68512	-1.41585	26.6642	2.25261e-62	1.07967e-60	131.667
chr12:106084096	3.11451	-1.55726	26.6642	2.25262e-62	1.07967e-60	131.667
chr12:6772136	-4.02073	-1.46207	-26.6642	2.25301e-62	1.07984e-60	131.667
chr17:21183692	3.49866	-0.409207	26.6642	2.25301e-62	1.07984e-60	131.667
chrX:40262469	4.17598	0.84311	26.6642	2.25302e-62	1.07984e-60	131.667
chr12:120262557	2.94732	-0.86122	26.6642	2.25321e-62	1.07992e-60	131.667
chr1:12585808	4.92305	-0.0921341	26.6641	2.25402e-62	1.0803e-60	131.666
chr7:1227310	4.12854	-0.00231707	26.664	2.25468e-62	1.08061e-60	131.666
chr7:23432109	2.77159	0.352744	26.664	2.25484e-62	1.08068e-60	131.666
chr22:19723565	4.02195	-2.67598	26.6639	2.25587e-62	1.08117e-60	131.666
chr9:131228238	-2.91	-1.41341	-26.6639	2.25595e-62	1.0812e-60	131.666
chr10:125718729	3.09659	-1.27476	26.6639	2.25611e-62	1.08127e-60	131.665
chr9:123033208	-3.69037	0.685915	-26.6638	2.25692e-62	1.08165e-60	131.665
chr12:110920574	2.88037	0.26811	26.6638	2.25701e-62	1.08168e-60	131.665
chr2:1846605	3.3239	0.264756	26.6638	2.25741e-62	1.08187e-60	131.665
chr18:12653188	2.86878	-1.13963	26.6638	2.25771e-62	1.082e-60	131.665
chr17:78896876	3.29	1.26841	26.6637	2.2584e-62	1.08233e-60	131.664
chr10:125973423	3.43146	-2.00573	26.6637	2.25912e-62	1.08267e-60	131.664
chr17:28761297	-3.11878	-1.07524	-26.6636	2.25917e-62	1.08268e-60	131.664
chr1:165116799	4.82829	0.37	26.6636	2.25955e-62	1.08286e-60	131.664
chr10:86856206	3.24817	-1.1897	26.6636	2.26016e-62	1.08314e-60	131.664
chr2:42490852	2.70573	0.162988	26.6635	2.26107e-62	1.08357e-60	131.663
chr16:49868425	3.38463	0.349146	26.6634	2.26241e-62	1.0842e-60	131.663
chr2:202042455	3.00183	1.00665	26.6633	2.26296e-62	1.08446e-60	131.662
chr15:48603351	3.5578	-0.74622	26.6633	2.26306e-62	1.0845e-60	131.662
chr21:16193130	3.02634	-1.78146	26.6633	2.2636e-62	1.08475e-60	131.662
chr10:47360795	4.19817	-0.657134	26.6632	2.26424e-62	1.08505e-60	131.662
chr5:177382681	-3.27268	-0.406098	-26.663	2.26619e-62	1.08598e-60	131.661
chr1:20111025	4.075	0.726524	26.663	2.26684e-62	1.08628e-60	131.661
chr5:178422157	4.04415	1.01585	26.663	2.26724e-62	1.08647e-60	131.661
chr10:13415141	3.09159	1.04701	26.6629	2.26755e-62	1.08661e-60	131.66
chr3:102034677	3.58341	0.407195	26.6628	2.26924e-62	1.08741e-60	131.66
chr21:44510265	2.96878	2.09598	26.6627	2.26981e-62	1.08768e-60	131.659
chr3:42195331	3.71744	0.421524	26.6626	2.27177e-62	1.08861e-60	131.659
chr19:38383310	3.90915	-0.444817	26.6626	2.27191e-62	1.08867e-60	131.658
chr10:132497625	-3.84951	-0.219146	-26.6625	2.27214e-62	1.08877e-60	131.658
chr10:35300413	3.21451	-1.17774	26.6624	2.27327e-62	1.0893e-60	131.658
chr7:36790387	3.42902	-1.71976	26.6624	2.27355e-62	1.08943e-60	131.658
chr1:36321754	3.47963	-2.4925	26.6624	2.27396e-62	1.08962e-60	131.658
chr4:8591448	2.97732	-0.955244	26.6623	2.27433e-62	1.08979e-60	131.657
chr17:49890511	3.99439	-1.41476	26.6622	2.27576e-62	1.09047e-60	131.657
chr8:22586538	3.75902	-1.40927	26.6622	2.27582e-62	1.09049e-60	131.657
chr4:56844697	2.76683	2.06524	26.6622	2.27655e-62	1.09083e-60	131.656
chr16:86581780	2.93963	0.477378	26.6621	2.27692e-62	1.091e-60	131.656
chr13:110559904	3.31841	-1.9414	26.662	2.27784e-62	1.09143e-60	131.656
chr4:182805557	2.9322	-0.95561	26.662	2.27818e-62	1.09159e-60	131.656
chr2:240569444	3.52732	-2.27829	26.662	2.27859e-62	1.09178e-60	131.656
chr16:67525504	3.00012	-1.33579	26.662	2.27865e-62	1.0918e-60	131.656
chr3:130850342	-3.10305	-2.1414	-26.6618	2.28042e-62	1.09264e-60	131.655
chr10:80158933	4.41476	-2.06774	26.6618	2.28071e-62	1.09277e-60	131.655
chr6:142884938	3.2539	-1.88354	26.6617	2.28135e-62	1.09307e-60	131.654
chr5:126395686	3.20305	0.259451	26.6617	2.28193e-62	1.09334e-60	131.654
chr6:35058322	-2.82573	-0.298476	-26.6616	2.28293e-62	1.09381e-60	131.654
chr2:240926958	4.01793	-1.54018	26.6612	2.2873e-62	1.0959e-60	131.652
chr3:72907770	-2.83878	1.03061	-26.6611	2.28831e-62	1.09637e-60	131.651
chr10:79440582	3.48244	1.03415	26.6611	2.28857e-62	1.09649e-60	131.651
chr2:30694025	2.26707	1.96024	26.6611	2.28877e-62	1.09658e-60	131.651
chr21:42194953	2.76	0.823537	26.661	2.28993e-62	1.09713e-60	131.651
chr7:36406294	3.495	0.217622	26.661	2.29046e-62	1.09738e-60	131.65
chr1:215005726	-4.35841	0.310427	-26.6609	2.2916e-62	1.09791e-60	131.65
chr9:130858643	3.05207	0.118598	26.6608	2.29247e-62	1.09832e-60	131.649
chr1:16018193	5.26939	-1.28116	26.6607	2.29378e-62	1.09894e-60	131.649
chr10:49598718	3.03207	0.836524	26.6606	2.29459e-62	1.09932e-60	131.649
chr7:151009114	4.03171	-1.27122	26.6606	2.29468e-62	1.09936e-60	131.649
chr7:156923399	4.54207	-1.89116	26.6606	2.29526e-62	1.09963e-60	131.648
chr10:77898870	-3.87963	-0.184085	-26.6605	2.29592e-62	1.09994e-60	131.648
chr4:20255967	4.33463	-1.55049	26.6604	2.2967e-62	1.1003e-60	131.648
chr3:188753436	-3.06793	0.412744	-26.66	2.30133e-62	1.10252e-60	131.646
chr14:90455312	4.4961	-0.632805	26.66	2.30178e-62	1.10272e-60	131.645
chr5:88694298	3.09878	-1.33085	26.6599	2.30247e-62	1.10305e-60	131.645
chr3:69433265	3.32463	0.237073	26.6599	2.30281e-62	1.1032e-60	131.645
chr6:158043752	3.61183	0.719817	26.6597	2.30536e-62	1.10441e-60	131.644
chr14:94390938	-4.13805	0.646098	-26.6597	2.30573e-62	1.10459e-60	131.644
chr5:1201493	2.64841	0.530305	26.6596	2.30663e-62	1.10501e-60	131.643
chr3:114505178	3.17854	-0.131707	26.6596	2.30702e-62	1.10519e-60	131.643
chr1:36322630	3.7028	-1.61152	26.6595	2.3072e-62	1.10527e-60	131.643
chr6:100449437	-3.99537	-1.56073	-26.6595	2.30777e-62	1.10553e-60	131.643
chr11:3159290	4.22098	-0.793537	26.6595	2.30807e-62	1.10567e-60	131.643
chr11:63609087	3.22268	1.46939	26.6593	2.31013e-62	1.10665e-60	131.642
chr17:76304438	4.5972	-0.5775	26.6593	2.31023e-62	1.10669e-60	131.642
chr5:179285639	2.76915	0.0148171	26.6592	2.31074e-62	1.10692e-60	131.642
chr20:53863340	4.09268	0.761463	26.6592	2.3111e-62	1.10709e-60	131.641
chr18:26517134	3.08098	1.21451	26.659	2.31379e-62	1.10837e-60	131.64
chr16:67525506	2.92024	-1.4361	26.6589	2.31428e-62	1.10859e-60	131.64
chr3:194047440	-3.39366	-0.464146	-26.6589	2.31449e-62	1.10869e-60	131.64
chr3:50450846	-3.62134	-0.236524	-26.6589	2.31513e-62	1.10899e-60	131.64
chr11:45798863	4.04598	-0.900427	26.6588	2.31543e-62	1.10913e-60	131.639
chr11:63952317	-3.68659	0.0797561	-26.6588	2.3157e-62	1.10925e-60	131.639
chr2:219125867	3.32805	0.160488	26.6587	2.31765e-62	1.11017e-60	131.639
chr9:91037044	2.80585	-1.04646	26.6586	2.31774e-62	1.11021e-60	131.639
chr6:28919470	-3.62049	0.303659	-26.6586	2.31865e-62	1.11064e-60	131.638
chr7:107659842	2.9172	-1.2953	26.6585	2.31906e-62	1.11083e-60	131.638
chr20:63834203	3.00695	0.980305	26.6583	2.32201e-62	1.11223e-60	131.637
chr1:91830388	2.85793	-2.21226	26.6582	2.32279e-62	1.1126e-60	131.636
chr1:214514314	2.71585	0.481951	26.6581	2.32368e-62	1.11301e-60	131.636
chr7:96496195	-3.31598	0.0616463	-26.6581	2.32473e-62	1.11351e-60	131.635
chr2:133477232	3.5672	1.0886	26.658	2.32522e-62	1.11374e-60	131.635
chr20:53655185	-3.61683	-0.645	-26.658	2.32556e-62	1.11389e-60	131.635
chr15:29113780	3.45793	0.923232	26.658	2.32587e-62	1.11403e-60	131.635
chr16:14406091	3.73537	0.954024	26.6579	2.32638e-62	1.11427e-60	131.635
chr7:47582557	3.34439	-1.46366	26.6579	2.32667e-62	1.1144e-60	131.635
chr13:21231734	3.42756	-1.14268	26.6578	2.32838e-62	1.11521e-60	131.634
chr11:95282302	4.23915	-1.27262	26.6577	2.3291e-62	1.11555e-60	131.634
chr12:51392661	3.72878	-1.54561	26.6577	2.32931e-62	1.11564e-60	131.634
chr8:118518867	2.96256	0.210671	26.6575	2.33164e-62	1.11675e-60	131.633
chr20:33793797	4.07256	-0.543232	26.6574	2.33232e-62	1.11707e-60	131.632
chr6:63320524	3.725	0.930671	26.6574	2.33268e-62	1.11723e-60	131.632
chr2:216492436	4.36646	-0.8425	26.6574	2.33268e-62	1.11723e-60	131.632
chr6:169168469	3.39622	1.82079	26.657	2.33737e-62	1.11947e-60	131.63
chr11:116829730	2.80085	0.240061	26.6569	2.33822e-62	1.11986e-60	131.63
chr6:3819560	4.35024	-0.534756	26.6569	2.33847e-62	1.11998e-60	131.63
chr4:8506656	3.9172	-0.938841	26.6569	2.33858e-62	1.12002e-60	131.63
chr6:134240812	-2.86463	-2.26976	-26.6568	2.3402e-62	1.12079e-60	131.629
chr9:5893324	4.36061	-0.641646	26.6567	2.34071e-62	1.12103e-60	131.629
chr19:1496417	4.36244	-1.14756	26.6566	2.34236e-62	1.12181e-60	131.628
chr6:13480163	4.53598	-1.4303	26.6566	2.34272e-62	1.12197e-60	131.628
chr5:137370315	2.94439	2.05378	26.6564	2.34421e-62	1.12268e-60	131.627
chr17:31568340	3.3328	0.619329	26.6564	2.34461e-62	1.12286e-60	131.627
chr9:34577152	3.77561	-1.63829	26.6562	2.34655e-62	1.12378e-60	131.626
chr22:46663008	2.64341	1.28244	26.6562	2.34697e-62	1.12398e-60	131.626
chr20:19453923	4.4122	-0.295	26.6562	2.34746e-62	1.1242e-60	131.626
chr9:134057050	3.60451	-1.42945	26.6561	2.34761e-62	1.12427e-60	131.626
chr19:19106407	3.36402	-0.995183	26.6561	2.34765e-62	1.12428e-60	131.626
chr11:112796216	3.54683	0.458171	26.6561	2.34808e-62	1.12448e-60	131.625
chr14:101706688	2.22671	2.08116	26.6559	2.35013e-62	1.12545e-60	131.625
chr2:181586800	-3.45171	-1.27695	-26.6559	2.35069e-62	1.12571e-60	131.624
chr14:68240011	4.57634	0.417439	26.6559	2.35096e-62	1.12583e-60	131.624
chr17:332835	3.88171	1.04293	26.6557	2.35263e-62	1.12663e-60	131.624
chr3:129577096	-3.97744	0.537256	-26.6557	2.35314e-62	1.12686e-60	131.623
chr1:170146210	3.17061	-1.96299	26.6556	2.35409e-62	1.12731e-60	131.623
chr11:2534331	2.97159	1.35957	26.6556	2.35465e-62	1.12757e-60	131.623
chr11:117885828	2.81622	2.03604	26.6555	2.35516e-62	1.12781e-60	131.622
chr15:39887440	3.22329	0.566402	26.6555	2.35561e-62	1.12802e-60	131.622
chr1:94333649	3.97195	0.0293902	26.6555	2.35571e-62	1.12805e-60	131.622
chr16:66845992	3.67451	-0.950061	26.6554	2.35719e-62	1.12876e-60	131.622
chr12:124184559	3.18537	2.02354	26.6553	2.35758e-62	1.12894e-60	131.621
chr13:107370299	3.51415	-0.572683	26.6552	2.35919e-62	1.1297e-60	131.621
chr2:22377646	3.54573	-0.653598	26.6551	2.36009e-62	1.13012e-60	131.62
chr7:101238893	4.36122	-1.17122	26.655	2.3614e-62	1.13074e-60	131.62
chr11:128943577	3.21537	1.44549	26.655	2.36146e-62	1.13076e-60	131.62
chrX:13662154	3.75561	0.734268	26.6549	2.36218e-62	1.1311e-60	131.62
chr18:56111329	-3.63317	-0.697195	-26.6549	2.36311e-62	1.13154e-60	131.619
chr6:46954959	3.45378	-0.941768	26.6548	2.36328e-62	1.13161e-60	131.619
chr9:133112134	3.91329	0.486646	26.6548	2.36367e-62	1.13179e-60	131.619
chr8:142700129	3.20024	-2.01963	26.6548	2.36431e-62	1.13209e-60	131.619
chr13:99308114	3.41146	-0.869024	26.6547	2.36542e-62	1.13261e-60	131.618
chr11:4697731	3.55622	-0.693963	26.6546	2.36574e-62	1.13276e-60	131.618
chr16:89328744	5.46573	-0.590793	26.6546	2.36677e-62	1.13324e-60	131.618
chr9:93307718	3.42646	1.72091	26.6544	2.36829e-62	1.13396e-60	131.617
chr22:27799703	4.01512	-1.02049	26.6544	2.3684e-62	1.134e-60	131.617
chr10:119025490	4.43402	-0.839573	26.6544	2.3689e-62	1.13424e-60	131.617
chr9:92762659	-3.08902	-1.06598	-26.6544	2.36908e-62	1.13432e-60	131.617
chr11:293479	3.10293	1.33805	26.6543	2.36939e-62	1.13446e-60	131.616
chr1:201255489	3.57695	0.917378	26.6543	2.37037e-62	1.13492e-60	131.616
chr11:44520263	4.00744	-1.66787	26.6542	2.37159e-62	1.1355e-60	131.616
chr3:125589736	-3.24561	1.2439	-26.6541	2.37273e-62	1.13603e-60	131.615
chr22:41239557	3.3461	-1.64561	26.654	2.37411e-62	1.13668e-60	131.614
chr12:39905363	4.00488	0.615854	26.6539	2.37419e-62	1.13672e-60	131.614
chr11:2278449	2.92854	1.83439	26.6539	2.37507e-62	1.13713e-60	131.614
chr11:68043718	4.10451	-1.1447	26.6538	2.37575e-62	1.13745e-60	131.614
chr4:140249183	3.48354	-0.474451	26.6538	2.37617e-62	1.13764e-60	131.614
chr19:946152	3.38963	0.643841	26.6537	2.37764e-62	1.13834e-60	131.613
chr19:17173671	3.28805	-0.491829	26.6536	2.37787e-62	1.13844e-60	131.613
chr22:32627203	-4.19573	0.157744	-26.6536	2.37797e-62	1.13848e-60	131.613
chr20:63541224	3.01159	0.592988	26.6535	2.38002e-62	1.13945e-60	131.612
chr13:111202597	2.68646	0.28872	26.6533	2.38187e-62	1.14033e-60	131.611
chr22:17785456	2.77939	0.309207	26.6533	2.38206e-62	1.14042e-60	131.611
chr12:14948022	3.13793	1.29226	26.6532	2.38322e-62	1.14096e-60	131.611
chr5:56681640	4.0789	-0.769573	26.6531	2.38395e-62	1.1413e-60	131.61
chr2:20449661	3.98049	-0.909756	26.6531	2.38484e-62	1.14172e-60	131.61
chr6:3900108	4.75683	0.409268	26.653	2.3855e-62	1.14203e-60	131.61
chr2:232929197	4.02963	-0.582134	26.653	2.38607e-62	1.14229e-60	131.609
chr11:61510723	3.31024	0.127683	26.6527	2.38957e-62	1.14396e-60	131.608
chr19:50547066	2.68049	1.03049	26.6526	2.3906e-62	1.14445e-60	131.608
chr16:87414354	4.47634	0.34122	26.6526	2.39078e-62	1.14452e-60	131.607
chr20:5514330	3.62	0.210732	26.6526	2.391e-62	1.14462e-60	131.607
chr4:184168806	3.28463	-1.35683	26.6524	2.39326e-62	1.14569e-60	131.606
chr4:652069	3.82427	-0.218476	26.6524	2.39327e-62	1.14569e-60	131.606
chr6:100167794	3.29122	-1.77829	26.6523	2.39371e-62	1.14589e-60	131.606
chr20:1898150	-3.71915	-0.349573	-26.6523	2.39372e-62	1.14589e-60	131.606
chr19:18418486	2.95183	-1.02591	26.6523	2.39378e-62	1.14591e-60	131.606
chr3:32593173	3.34024	1.69415	26.6521	2.39652e-62	1.14722e-60	131.605
chr10:68562803	4.17268	-1.05244	26.6521	2.39681e-62	1.14735e-60	131.605
chr12:132583222	4.45573	-0.441402	26.652	2.39779e-62	1.14781e-60	131.605
chr5:177339391	-2.6228	1.65872	-26.652	2.39825e-62	1.14802e-60	131.604
chr9:87607441	4.54988	-0.66628	26.6519	2.39888e-62	1.14832e-60	131.604
chr3:194312730	3.70939	-1.46482	26.6519	2.39898e-62	1.14836e-60	131.604
chr8:1829765	3.84195	1.01646	26.6518	2.40035e-62	1.149e-60	131.603
chr8:143947450	4.30293	0.40878	26.6517	2.40152e-62	1.14956e-60	131.603
chr11:938198	3.4828	-0.67689	26.6517	2.40227e-62	1.14991e-60	131.603
chr13:113533644	4.51695	-1.05909	26.6516	2.40232e-62	1.14992e-60	131.603
chr3:191358090	4.27256	0.997012	26.6516	2.40245e-62	1.14998e-60	131.603
chr16:66719415	3.63085	0.81628	26.6515	2.40436e-62	1.15088e-60	131.602
chr22:27798347	3.98854	-0.55622	26.6515	2.40472e-62	1.15105e-60	131.602
chr1:93608912	3.84915	-1.30226	26.6514	2.40506e-62	1.1512e-60	131.602
chr12:70338698	2.97939	1.72823	26.6514	2.40586e-62	1.15158e-60	131.601
chr19:16527997	3.93415	0.579512	26.6512	2.40825e-62	1.15271e-60	131.6
chr9:89743296	3.2	0.154024	26.6511	2.40854e-62	1.15285e-60	131.6
chr19:54239873	3.27451	1.08189	26.6511	2.40885e-62	1.15298e-60	131.6
chr7:606083	-2.31171	1.39732	-26.651	2.41002e-62	1.15354e-60	131.599
chr3:6517288	2.78232	1.64079	26.6509	2.41148e-62	1.15423e-60	131.599
chr1:6854273	3.35878	1.70146	26.6509	2.41182e-62	1.15438e-60	131.599
chr6:100447193	-3.90049	-0.624024	-26.6509	2.41189e-62	1.15441e-60	131.599
chr1:3542068	3.39805	-0.834756	26.6508	2.41227e-62	1.15458e-60	131.599
chr9:129225369	4.495	-0.615549	26.6508	2.41229e-62	1.15458e-60	131.599
chr1:16018059	5.04232	-1.03555	26.6507	2.41354e-62	1.15518e-60	131.598
chr8:143355222	-3.31951	-1.94037	-26.6506	2.41529e-62	1.156e-60	131.597
chr3:141777767	2.56524	-0.245427	26.6506	2.41546e-62	1.15608e-60	131.597
chr1:209788589	4.3461	-0.670122	26.6506	2.41582e-62	1.15624e-60	131.597
chr10:129762489	3.93854	-0.541951	26.6502	2.41979e-62	1.15813e-60	131.595
chr16:81633490	3.47122	-0.830854	26.6502	2.42049e-62	1.15846e-60	131.595
chr2:240926822	3.37866	-1.97921	26.6502	2.4205e-62	1.15846e-60	131.595
chr2:9393776	3.79049	-0.0136585	26.6501	2.42205e-62	1.15919e-60	131.594
chr17:6455130	3.38329	-1.77799	26.65	2.42217e-62	1.15924e-60	131.594
chr11:68812634	4.44329	0.0968902	26.65	2.42227e-62	1.15928e-60	131.594
chr9:136357799	4.27963	-0.475183	26.65	2.42231e-62	1.15929e-60	131.594
chr2:113059108	3.47622	-1.99494	26.65	2.42255e-62	1.1594e-60	131.594
chr17:12918308	2.82524	0.828354	26.65	2.42288e-62	1.15955e-60	131.594
chr11:1830245	2.66963	-2.97213	26.6499	2.42358e-62	1.15988e-60	131.594
chr3:58529443	2.59244	2.05841	26.6498	2.42485e-62	1.16048e-60	131.593
chr1:1069889	3.80317	-1.87195	26.6497	2.42624e-62	1.16113e-60	131.593
chr7:149766060	4.50012	-1.2197	26.6497	2.42686e-62	1.16142e-60	131.593
chr4:165612525	-3.45598	-0.125671	-26.6496	2.42718e-62	1.16156e-60	131.592
chr18:23137394	-2.87963	-2.19299	-26.6496	2.42746e-62	1.16169e-60	131.592
chr1:27351575	4.56256	-1.10652	26.6496	2.42765e-62	1.16178e-60	131.592
chr6:157019744	3.79195	0.214146	26.6496	2.42769e-62	1.16179e-60	131.592
chr16:85177708	2.86098	0.797683	26.6495	2.42873e-62	1.16228e-60	131.592
chr19:4062442	4.09939	-1.0664	26.6493	2.4313e-62	1.1635e-60	131.591
chr14:70149378	3.20732	-0.730366	26.6493	2.43155e-62	1.16361e-60	131.591
chr12:50615833	4.22854	-0.500488	26.6493	2.43176e-62	1.1637e-60	131.59
chr10:86969535	4.19037	-1.1447	26.6491	2.43368e-62	1.16461e-60	131.59
chr9:129012890	4.31622	-0.29128	26.6489	2.43595e-62	1.16569e-60	131.589
chr11:69313265	-4.02561	0.243537	-26.6489	2.43683e-62	1.16611e-60	131.588
chr4:6973421	3.18256	1.26701	26.6488	2.43747e-62	1.1664e-60	131.588
chr10:22434021	3.08829	-2.2639	26.6487	2.43853e-62	1.1669e-60	131.588
chr1:2535601	3.455	-0.574085	26.6487	2.43905e-62	1.16715e-60	131.587
chr22:40028506	3.70134	-0.466159	26.6486	2.43954e-62	1.16737e-60	131.587
chr17:76122297	3.98037	0.370183	26.6485	2.4411e-62	1.16811e-60	131.587
chr20:38139500	2.79902	2.03817	26.6485	2.44192e-62	1.16849e-60	131.586
chr12:32039571	4.34805	-0.305366	26.6484	2.443e-62	1.169e-60	131.586
chr10:83873369	3.38098	0.958659	26.6483	2.44331e-62	1.16914e-60	131.586
chr22:25780774	5.03256	-0.24628	26.6482	2.44518e-62	1.17003e-60	131.585
chr20:33423439	3.96012	-0.81872	26.6482	2.44547e-62	1.17016e-60	131.585
chr11:65423571	3.02927	-3.01915	26.6481	2.44649e-62	1.17064e-60	131.584
chr1:145963134	2.8628	-2.08823	26.648	2.44708e-62	1.17091e-60	131.584
chr10:29289174	4.31793	0.558841	26.6479	2.44825e-62	1.17146e-60	131.584
chr7:151047186	3.0428	-1.99152	26.6479	2.44833e-62	1.17149e-60	131.584
chr8:89611953	3.23829	0.309878	26.6479	2.4484e-62	1.17152e-60	131.584
chr7:437876	4.71549	-0.406159	26.6479	2.44881e-62	1.17171e-60	131.584
chr3:52191882	2.97073	0.317927	26.6479	2.44903e-62	1.17181e-60	131.583
chr12:107398249	3.73829	-1.4328	26.6478	2.44977e-62	1.17215e-60	131.583
chr5:181197198	3.92915	0.222378	26.6478	2.45049e-62	1.17249e-60	131.583
chr11:128466622	4.21183	0.384695	26.6478	2.45063e-62	1.17255e-60	131.583
chr16:89032110	-4.24585	0.316951	-26.6478	2.45072e-62	1.17258e-60	131.583
chr22:46006692	3.49122	-1.58671	26.6477	2.45103e-62	1.17272e-60	131.583
chr4:84579538	4.34622	-0.90628	26.6477	2.45106e-62	1.17273e-60	131.583
chr11:3127260	-3.34622	0.840305	-26.6476	2.45275e-62	1.17353e-60	131.582
chr5:68264290	4.725	-0.329207	26.6474	2.4549e-62	1.17455e-60	131.581
chr2:234416056	4.55671	0.0520122	26.6474	2.45511e-62	1.17464e-60	131.581
chr1:243890726	2.77122	0.975854	26.6472	2.45722e-62	1.17564e-60	131.58
chr12:132582886	4.64012	-0.290671	26.6472	2.45803e-62	1.17602e-60	131.58
chr11:120168658	4.02341	-1.51049	26.6471	2.45938e-62	1.17666e-60	131.579
chr7:44221488	3.43195	0.538902	26.647	2.45986e-62	1.17688e-60	131.579
chr4:41418597	3.98366	0.357683	26.647	2.46e-62	1.17694e-60	131.579
chr10:116125303	3.57146	-0.983171	26.647	2.46022e-62	1.17704e-60	131.579
chr1:11653986	4.12402	0.0922561	26.647	2.46069e-62	1.17726e-60	131.579
chr3:126266719	3.39061	-0.0237195	26.6469	2.46116e-62	1.17747e-60	131.578
chr1:39897234	2.58476	0.539817	26.6467	2.46348e-62	1.17857e-60	131.578
chr1:182668823	3.32317	1.51037	26.6467	2.46354e-62	1.1786e-60	131.578
chr9:37926274	2.86476	-0.682988	26.6467	2.46366e-62	1.17865e-60	131.577
chr11:59614759	3.31427	-1.8997	26.6466	2.46469e-62	1.17913e-60	131.577
chr9:136225745	-2.67171	2.20744	-26.6466	2.46487e-62	1.17921e-60	131.577
chr22:19736776	3.01476	0.0406707	26.6466	2.4652e-62	1.17936e-60	131.577
chr7:1537846	4.5022	-0.786098	26.6465	2.46607e-62	1.17976e-60	131.576
chr10:21508704	3.55744	0.845305	26.6464	2.46794e-62	1.18065e-60	131.576
chr7:76071720	3.16841	1.09909	26.6464	2.46816e-62	1.18075e-60	131.576
chr6:159279847	3.33915	-1.4514	26.6464	2.46826e-62	1.18079e-60	131.576
chr17:1039822	-3.99439	0.153171	-26.6463	2.46842e-62	1.18086e-60	131.576
chr9:128580949	3.27988	1.8897	26.6463	2.46955e-62	1.18139e-60	131.575
chr9:107485878	5.13939	-0.120671	26.6462	2.46984e-62	1.18152e-60	131.575
chr17:80995168	2.95012	1.1764	26.6461	2.47205e-62	1.18257e-60	131.574
chr1:8190245	3.05012	0.7175	26.6461	2.4721e-62	1.18258e-60	131.574
chr11:946925	4.61268	0.25622	26.646	2.47302e-62	1.18302e-60	131.574
chr8:121530460	3.03793	1.1625	26.6459	2.47399e-62	1.18347e-60	131.573
chr14:68476842	3.18463	1.26012	26.6459	2.47413e-62	1.18353e-60	131.573
chr1:247173464	-3.06634	-1.1961	-26.6459	2.47462e-62	1.18376e-60	131.573
chr7:150396573	3.75878	1.51329	26.6458	2.47476e-62	1.18382e-60	131.573
chr1:181105993	2.54939	-3.1764	26.6458	2.47496e-62	1.1839e-60	131.573
chr11:61777332	-3.47232	-0.45372	-26.6458	2.47531e-62	1.18406e-60	131.573
chr1:1780196	-3.4622	-0.626341	-26.6458	2.47597e-62	1.18437e-60	131.572
chr7:143512326	3.86963	1.04506	26.6456	2.47776e-62	1.18522e-60	131.572
chr2:71785237	3.80402	-1.42774	26.6456	2.4781e-62	1.18538e-60	131.572
chr14:103676993	2.97085	1.71957	26.6455	2.47915e-62	1.18587e-60	131.571
chr9:86721280	3.73634	-1.36366	26.6454	2.48103e-62	1.18676e-60	131.57
chr1:214394949	3.38012	-0.820183	26.6452	2.48262e-62	1.18751e-60	131.57
chr16:89883301	4.44146	0.183415	26.6451	2.48376e-62	1.18805e-60	131.569
chr4:13918397	4.1272	1.24482	26.645	2.48521e-62	1.18873e-60	131.569
chr11:61055091	3.71963	-0.682378	26.645	2.48544e-62	1.18884e-60	131.569
chr11:2883360	3.08951	1.03354	26.645	2.48554e-62	1.18888e-60	131.569
chr6:54697627	4.07841	-1.26262	26.6444	2.49271e-62	1.19229e-60	131.566
chr6:36579885	-2.61	-1.78341	-26.6442	2.49521e-62	1.19348e-60	131.565
chr1:3391722	3.02476	1.84433	26.6442	2.49586e-62	1.19378e-60	131.564
chr11:132284823	3.34866	0.93872	26.6441	2.49663e-62	1.19414e-60	131.564
chr17:15966293	-3.48732	-1.65732	-26.6441	2.49686e-62	1.19425e-60	131.564
chr3:58214842	-4.28646	-1.1347	-26.6441	2.4973e-62	1.19445e-60	131.564
chr6:166553682	3.93756	-0.0573171	26.6438	2.50026e-62	1.19586e-60	131.563
chr10:125154010	2.40061	-2.73274	26.6438	2.50105e-62	1.19623e-60	131.562
chr2:100198664	3.54927	0.424268	26.6436	2.50284e-62	1.19708e-60	131.562
chr1:25017851	2.64244	1.85488	26.6436	2.50315e-62	1.19722e-60	131.562
chr12:110920697	3.6828	-0.783841	26.6436	2.50357e-62	1.19741e-60	131.561
chr20:62636181	4.45634	-1.37122	26.6436	2.50384e-62	1.19753e-60	131.561
chr3:50208983	3.03634	1.0761	26.6435	2.50406e-62	1.19763e-60	131.561
chr4:8506906	3.46232	-0.785061	26.6435	2.50443e-62	1.1978e-60	131.561
chr12:9761433	-3.90744	-1.00567	-26.6435	2.50506e-62	1.19809e-60	131.561
chr2:160479425	2.96354	1.99189	26.6433	2.50675e-62	1.19889e-60	131.56
chr11:121892221	4.24732	-0.730976	26.6432	2.50852e-62	1.19973e-60	131.559
chr17:78357870	4.03805	-1.11122	26.6432	2.50911e-62	1.2e-60	131.559
chr16:85282558	3.24024	-0.0281707	26.6431	2.5102e-62	1.20051e-60	131.559
chr1:33352832	3.3728	0.891524	26.643	2.51122e-62	1.20099e-60	131.558
chr18:69403159	3.15305	0.729573	26.6429	2.51201e-62	1.20136e-60	131.558
chr1:178122116	3.55671	-0.0537195	26.6429	2.51243e-62	1.20155e-60	131.558
chr8:134848991	4.09415	-1.22317	26.6429	2.51263e-62	1.20164e-60	131.558
chr4:76954740	4.04463	0.493049	26.6429	2.51285e-62	1.20174e-60	131.558
chr9:128097927	2.88256	0.417134	26.6428	2.51316e-62	1.20188e-60	131.558
chr15:84970940	2.49683	1.7472	26.6428	2.51366e-62	1.20211e-60	131.557
chr15:89087418	3.30683	0.75122	26.6428	2.51397e-62	1.20225e-60	131.557
chr15:101206474	4.06854	0.617805	26.6427	2.51453e-62	1.20251e-60	131.557
chr22:19887193	-4.62695	-0.264085	-26.6426	2.51563e-62	1.20303e-60	131.557
chr17:21283643	3.61537	0.127073	26.6426	2.51615e-62	1.20327e-60	131.556
chr3:56776291	2.57341	0.858049	26.6426	2.51639e-62	1.20337e-60	131.556
chr6:158233555	3.63024	-1.1122	26.6425	2.51723e-62	1.20377e-60	131.556
chr17:47867140	3.69256	-1.39018	26.6425	2.51762e-62	1.20395e-60	131.556
chr17:79952668	3.57073	1.34415	26.6424	2.51906e-62	1.20463e-60	131.555
chr11:2527109	-2.35378	-3.09848	-26.6423	2.51963e-62	1.20489e-60	131.555
chr16:89112831	4.11878	1.0311	26.6423	2.52007e-62	1.20509e-60	131.555
chr5:135545277	3.89549	-0.137622	26.6423	2.52019e-62	1.20514e-60	131.555
chr16:4011607	-2.37037	0.261768	-26.6422	2.52084e-62	1.20544e-60	131.555
chr15:58868116	2.99195	2.21695	26.6421	2.5224e-62	1.20618e-60	131.554
chr15:68730830	3.29488	1.42317	26.642	2.52347e-62	1.20668e-60	131.553
chr22:30309956	3.85549	-1.40421	26.642	2.52362e-62	1.20675e-60	131.553
chr9:137199243	3.19366	0.640976	26.6419	2.5249e-62	1.20735e-60	131.553
chr21:45208869	3.58695	-1.22116	26.6419	2.52508e-62	1.20743e-60	131.553
chr14:104688451	3.56415	-1.71415	26.6418	2.5265e-62	1.2081e-60	131.552
chr3:172082551	4.37512	-1.27451	26.6418	2.52681e-62	1.20824e-60	131.552
chr19:55081937	-2.66512	-1.29293	-26.6417	2.52823e-62	1.20891e-60	131.552
chr17:41381155	3.79488	1.43805	26.6416	2.5294e-62	1.20946e-60	131.551
chr6:32061247	2.64293	1.39939	26.6415	2.5304e-62	1.20993e-60	131.551
chr22:38164185	3.15354	-0.384817	26.6413	2.53362e-62	1.21146e-60	131.549
chr12:89335683	3.34793	0.0811585	26.641	2.53639e-62	1.21278e-60	131.548
chr7:11429017	3.27378	0.123598	26.6409	2.53773e-62	1.21341e-60	131.548
chr17:81129461	2.81659	0.696463	26.6409	2.53786e-62	1.21346e-60	131.548
chr9:35791002	3.1789	1.11299	26.6409	2.5388e-62	1.21391e-60	131.547
chr12:132582787	5.04451	0.18372	26.6408	2.5401e-62	1.21452e-60	131.547
chr1:158291146	3.37707	0.203902	26.6405	2.54303e-62	1.21591e-60	131.546
chr6:91691703	3.98622	-0.754817	26.6404	2.54475e-62	1.21673e-60	131.545
chr7:30172062	4.73793	-0.918354	26.6404	2.54488e-62	1.21678e-60	131.545
chr7:16269030	3.93146	-1.00049	26.6403	2.54633e-62	1.21747e-60	131.544
chr1:109878710	3.55024	0.307805	26.6401	2.54826e-62	1.21838e-60	131.544
chr9:38421838	4.24524	-1.19457	26.64	2.54938e-62	1.21891e-60	131.543
chr2:131529630	3.37476	-0.0488415	26.6397	2.55332e-62	1.22078e-60	131.542
chr4:16067747	-3.98171	0.845122	-26.6395	2.55601e-62	1.22206e-60	131.541
chr21:39096902	3.43207	1.2586	26.6395	2.55638e-62	1.22223e-60	131.541
chr14:105154068	2.7689	1.87128	26.6395	2.55703e-62	1.22253e-60	131.54
chr14:75451372	4.0222	0.703171	26.6394	2.55823e-62	1.2231e-60	131.54
chr10:130493531	2.90256	0.863841	26.6393	2.55869e-62	1.22331e-60	131.54
chr2:38749149	-2.89159	0.906159	-26.6393	2.55976e-62	1.22381e-60	131.539
chr2:41929060	3.17561	1.26329	26.6392	2.56016e-62	1.22399e-60	131.539
chr8:96644956	3.16537	-3.06098	26.6392	2.56079e-62	1.22429e-60	131.539
chr12:8034518	3.48037	-1.13994	26.6392	2.5608e-62	1.22429e-60	131.539
chr16:88077756	3.56451	0.629207	26.6391	2.5613e-62	1.22452e-60	131.539
chr8:10631703	-3.04256	1.72774	-26.6391	2.56158e-62	1.22464e-60	131.538
chr1:208179311	4.09561	-0.793171	26.6391	2.56207e-62	1.22487e-60	131.538
chr15:60395417	4.32146	-0.987195	26.6391	2.56228e-62	1.22496e-60	131.538
chr16:86555855	2.67183	-0.5075	26.639	2.56248e-62	1.22505e-60	131.538
chr4:186628235	-3.32195	0.085	-26.639	2.56316e-62	1.22536e-60	131.538
chrX:130120352	3.05451	0.860427	26.6389	2.56423e-62	1.22586e-60	131.537
chr5:36459768	2.88537	1.67366	26.6389	2.56424e-62	1.22586e-60	131.537
chr1:1358885	3.24451	-1.81628	26.6388	2.56516e-62	1.22629e-60	131.537
chr15:38628118	3.23951	1.50744	26.6388	2.56623e-62	1.2268e-60	131.537
chr20:1896340	3.16854	-1.99902	26.6387	2.56727e-62	1.22728e-60	131.536
chr2:28326029	3.65232	1.10579	26.6385	2.56923e-62	1.22821e-60	131.536
chr12:52491253	3.13963	0.887866	26.6383	2.57251e-62	1.22977e-60	131.534
chr12:122840282	4.55878	-0.482073	26.6383	2.57277e-62	1.22989e-60	131.534
chr12:57176014	-2.73598	-1.70921	-26.6382	2.57333e-62	1.23015e-60	131.534
chr18:54828116	3.12073	-2.33317	26.6382	2.57374e-62	1.23033e-60	131.534
chr6:15505755	-2.7778	1.32134	-26.6381	2.57476e-62	1.23082e-60	131.533
chr6:39948405	3.18268	-1.9672	26.638	2.57679e-62	1.23177e-60	131.533
chr5:138796783	4.45524	-0.806159	26.6379	2.57729e-62	1.23201e-60	131.532
chr1:24409674	3.86646	-1.40835	26.6379	2.57753e-62	1.23211e-60	131.532
chr11:3232570	3.81988	0.153963	26.6378	2.57836e-62	1.2325e-60	131.532
chr17:42685482	4.28	-1.29915	26.6378	2.57887e-62	1.23274e-60	131.532
chr8:141927731	3.97707	-0.84622	26.6377	2.5808e-62	1.23365e-60	131.531
chr12:16359960	3.15037	0.869329	26.6376	2.58182e-62	1.23413e-60	131.531
chr3:11556494	-3.38378	0.636768	-26.6376	2.58204e-62	1.23422e-60	131.531
chr11:114076373	3.35585	0.232927	26.6375	2.58259e-62	1.23448e-60	131.53
chr17:30238418	3.65134	-1.1247	26.6375	2.58266e-62	1.23451e-60	131.53
chr1:2527016	2.45646	-2.72494	26.6375	2.583e-62	1.23466e-60	131.53
chr4:7393136	3.27744	0.959085	26.6374	2.58383e-62	1.23505e-60	131.53
chr10:112678874	3.43122	-1.03232	26.6373	2.5853e-62	1.23574e-60	131.529
chr11:1694550	2.44232	1.1425	26.6373	2.58599e-62	1.23606e-60	131.529
chr3:23672306	3.91988	-1.22372	26.6372	2.58617e-62	1.23614e-60	131.529
chr6:158649351	2.9622	1.56732	26.6371	2.58858e-62	1.23729e-60	131.528
chr4:20255966	4.49341	-1.69902	26.637	2.58914e-62	1.23754e-60	131.528
chr8:143947337	3.82744	0.609085	26.637	2.58972e-62	1.23781e-60	131.528
chr3:10190146	-3.99378	1.01165	-26.6368	2.59241e-62	1.23909e-60	131.527
chr17:7853301	5.555	-0.0618902	26.6368	2.59275e-62	1.23924e-60	131.526
chr11:75336074	2.93122	2.14768	26.6367	2.5931e-62	1.2394e-60	131.526
chr3:195874284	2.88476	2.29079	26.6365	2.59654e-62	1.24104e-60	131.525
chr17:82971169	-3.11817	1.89811	-26.6364	2.59694e-62	1.24122e-60	131.525
chr1:229381454	2.48366	0.0869512	26.6364	2.59722e-62	1.24135e-60	131.525
chr2:129758157	4.27598	-0.659817	26.6363	2.59876e-62	1.24208e-60	131.524
chr15:89913352	4.74573	-1.31201	26.6363	2.599e-62	1.24218e-60	131.524
chr7:2567042	3.29244	1.31671	26.6362	2.60032e-62	1.2428e-60	131.523
chr8:71841710	4.62415	-1.1778	26.6361	2.60127e-62	1.24325e-60	131.523
chr18:31506468	3.25439	-0.334634	26.6361	2.6013e-62	1.24325e-60	131.523
chr4:1221972	-3.115	1.46177	-26.636	2.6024e-62	1.24377e-60	131.523
chr4:130257463	3.19073	0.198537	26.636	2.60265e-62	1.24388e-60	131.523
chr16:89400840	2.8778	0.989634	26.6358	2.60509e-62	1.24504e-60	131.522
chr3:5021776	3.70256	0.0568902	26.6358	2.60581e-62	1.24537e-60	131.521
chr2:128737290	3.20366	-1.12646	26.6357	2.60644e-62	1.24567e-60	131.521
chr6:167240807	2.9061	0.0446341	26.6357	2.60662e-62	1.24574e-60	131.521
chr12:91058060	3.8161	-0.356829	26.6357	2.60662e-62	1.24574e-60	131.521
chr3:38028807	4.20951	-0.374512	26.6357	2.60713e-62	1.24597e-60	131.521
chr2:202774219	3.3272	2.06482	26.6356	2.60784e-62	1.2463e-60	131.521
chr17:75825416	4.05561	-0.832439	26.6356	2.60849e-62	1.2466e-60	131.52
chr11:3127245	-3.68756	0.567561	-26.6356	2.6085e-62	1.2466e-60	131.52
chr15:70077283	3.01866	0.587866	26.6354	2.61062e-62	1.24761e-60	131.52
chr1:209788527	3.97451	-0.277378	26.6354	2.61065e-62	1.24761e-60	131.52
chr8:19661600	3.6611	1.5447	26.6354	2.61082e-62	1.24768e-60	131.519
chr4:81470308	2.72061	-1.90701	26.6353	2.61166e-62	1.24808e-60	131.519
chr5:172455112	3.94915	-1.29762	26.6353	2.61212e-62	1.24829e-60	131.519
chr13:40220691	2.86207	0.616037	26.6353	2.61216e-62	1.2483e-60	131.519
chr6:107290803	2.79207	0.774207	26.6352	2.61314e-62	1.24876e-60	131.519
chr8:128148684	4.02195	-0.00890244	26.6352	2.61373e-62	1.24903e-60	131.518
chr16:2034848	3.15585	0.961463	26.6351	2.61461e-62	1.24944e-60	131.518
chr1:198296128	3.31634	1.56659	26.6351	2.61482e-62	1.24954e-60	131.518
chr7:149765850	4.79476	-1.46616	26.635	2.61568e-62	1.24994e-60	131.518
chr11:64868374	4.18049	-0.693537	26.635	2.616e-62	1.25008e-60	131.517
chr1:161079359	4.36232	-0.594573	26.6348	2.61849e-62	1.25126e-60	131.517
chr2:70949248	2.54744	2.29299	26.6347	2.61991e-62	1.25193e-60	131.516
chr17:75320372	3.83683	-0.0565854	26.6347	2.62033e-62	1.25212e-60	131.516
chr5:179894457	3.61098	0.749146	26.6346	2.62182e-62	1.25283e-60	131.515
chr1:198186027	4.39573	-1.1586	26.6345	2.6233e-62	1.25353e-60	131.515
chr10:103054121	3.21085	-2.15909	26.6344	2.62435e-62	1.25402e-60	131.514
chr6:94053065	-3.51427	-0.59189	-26.6344	2.62444e-62	1.25405e-60	131.514
chr20:4926488	-3.71585	-0.0964634	-26.6343	2.62519e-62	1.2544e-60	131.514
chr18:77093310	4.68744	-0.473232	26.6342	2.62705e-62	1.25528e-60	131.513
chr6:91691777	4.42549	-0.719207	26.6342	2.62732e-62	1.25541e-60	131.513
chr4:55033538	4.02939	-0.509329	26.6341	2.62829e-62	1.25586e-60	131.513
chr17:82181307	3.60439	0.696463	26.6341	2.62857e-62	1.25599e-60	131.513
chr2:169072106	-3.38146	-0.272317	-26.634	2.62908e-62	1.25622e-60	131.512
chr2:223760323	4.57146	-0.842073	26.634	2.6291e-62	1.25622e-60	131.512
chr17:8995954	4.06988	-0.879817	26.634	2.62991e-62	1.2566e-60	131.512
chr20:33423411	4.04963	-0.961037	26.6338	2.6317e-62	1.25745e-60	131.511
chr20:47983738	-3.45207	-0.898476	-26.6338	2.63232e-62	1.25773e-60	131.511
chr5:180817997	-3.12073	-0.843659	-26.6338	2.63245e-62	1.25779e-60	131.511
chr18:79640145	-2.74671	0.355305	-26.6338	2.63262e-62	1.25786e-60	131.511
chr7:150949615	2.97012	0.089939	26.6337	2.63353e-62	1.25829e-60	131.511
chr16:70441765	2.37915	2.10848	26.6336	2.63549e-62	1.25922e-60	131.51
chr2:64864249	3.19451	-1.87226	26.6335	2.63663e-62	1.25975e-60	131.51
chr1:112720191	2.83061	0.814573	26.6334	2.63737e-62	1.2601e-60	131.509
chr12:68383849	3.0989	1.58104	26.6334	2.6375e-62	1.26015e-60	131.509
chr9:121281330	4.13585	0.0471951	26.6334	2.63781e-62	1.26029e-60	131.509
chr7:133705711	3.6572	0.268963	26.6334	2.63824e-62	1.26049e-60	131.509
chr20:37395435	4.09671	0.0496951	26.6333	2.63948e-62	1.26107e-60	131.509
chr11:102530791	-2.88183	-2.21823	-26.6332	2.64024e-62	1.26142e-60	131.508
chr7:40078092	-4.18488	0.413049	-26.6332	2.64032e-62	1.26146e-60	131.508
chr12:69965714	3.77707	0.0271951	26.6332	2.64092e-62	1.26173e-60	131.508
chr12:91172505	3.66146	0.299634	26.6331	2.64152e-62	1.26201e-60	131.508
chr4:153759195	3.12	0.500122	26.6331	2.6417e-62	1.26208e-60	131.508
chr1:946090	-2.79098	2.72183	-26.633	2.64362e-62	1.263e-60	131.507
chr12:114685609	-2.64012	-1.43848	-26.6329	2.64505e-62	1.26367e-60	131.506
chr10:7444778	-3.71756	-0.167805	-26.6328	2.64614e-62	1.26418e-60	131.506
chr18:74454993	3.00085	0.6475	26.6325	2.64926e-62	1.26566e-60	131.505
chr11:34613665	-3.50378	-0.451402	-26.6325	2.64974e-62	1.26589e-60	131.505
chr17:81052512	4.99463	-0.184878	26.6324	2.65133e-62	1.26664e-60	131.504
chr14:104819686	3.69256	0.200427	26.6322	2.6539e-62	1.26785e-60	131.503
chr3:195885195	4.65146	-0.185	26.6321	2.65484e-62	1.2683e-60	131.503
chr14:99758648	4.1272	-1.14945	26.6321	2.65539e-62	1.26855e-60	131.503
chr16:1531128	4.05317	-1.37951	26.6321	2.65587e-62	1.26877e-60	131.502
chr19:16326990	3.95183	0.930183	26.6321	2.65592e-62	1.26879e-60	131.502
chr10:133241661	-3.46573	-0.780671	-26.632	2.65633e-62	1.26897e-60	131.502
chr2:10565317	4.45451	0.654207	26.6319	2.65751e-62	1.26952e-60	131.502
chr8:13247064	3.82463	-1.24744	26.6319	2.65762e-62	1.26957e-60	131.502
chr17:19002466	-2.85829	0.0609756	-26.6318	2.65887e-62	1.27016e-60	131.501
chr15:88542960	3.55317	0.89561	26.6318	2.65945e-62	1.27043e-60	131.501
chr16:79318539	4.15232	0.599817	26.6318	2.65973e-62	1.27055e-60	131.501
chr1:54279382	3.305	-1.18323	26.6317	2.66073e-62	1.27102e-60	131.501
chr10:97367074	5.12085	0.158963	26.6316	2.66163e-62	1.27144e-60	131.5
chr22:36869070	3.78159	-0.522012	26.6316	2.66184e-62	1.27153e-60	131.5
chr16:14316667	3.00415	1.77768	26.6316	2.66196e-62	1.27158e-60	131.5
chr10:128527890	3.6372	0.0839634	26.6315	2.66277e-62	1.27196e-60	131.5
chr2:43707486	3.15988	-1.69799	26.6315	2.66409e-62	1.27258e-60	131.499
chr6:25193207	4.80378	-0.447988	26.6314	2.66445e-62	1.27274e-60	131.499
chr5:142719365	3.00207	1.09604	26.6314	2.66507e-62	1.27303e-60	131.499
chr7:142886634	4.04902	-0.777561	26.6312	2.66694e-62	1.27392e-60	131.498
chr15:62840586	4.18378	1.10518	26.6312	2.66798e-62	1.27441e-60	131.498
chr11:75438535	2.63841	1.50165	26.6311	2.66834e-62	1.27457e-60	131.498
chr17:38867923	3.08878	-2.12232	26.6311	2.66887e-62	1.27481e-60	131.497
chr7:151278015	3.0122	-0.205244	26.6311	2.66936e-62	1.27504e-60	131.497
chr16:87457923	4.20732	-1.14037	26.6311	2.66942e-62	1.27506e-60	131.497
chr3:46163513	4.0928	-1.0036	26.631	2.67027e-62	1.27545e-60	131.497
chr17:82012346	3.42024	-1.02683	26.631	2.67057e-62	1.27559e-60	131.497
chr9:134707326	4.97805	-0.530732	26.6309	2.67145e-62	1.276e-60	131.497
chr12:56931836	3.78866	-1.21835	26.6309	2.67178e-62	1.27615e-60	131.496
chr15:47961587	-4.24268	0.438659	-26.6309	2.67227e-62	1.27637e-60	131.496
chr6:46954912	3.1361	-1.85585	26.6307	2.67421e-62	1.27729e-60	131.495
chr8:38785341	3.83707	-0.731341	26.6305	2.67736e-62	1.27879e-60	131.494
chr1:228429297	4.3961	0.057561	26.6305	2.67745e-62	1.27882e-60	131.494
chr12:122004424	-4.13256	0.219817	-26.6305	2.67754e-62	1.27886e-60	131.494
chr10:133226690	-3.7828	-1.32689	-26.6304	2.6783e-62	1.27921e-60	131.494
chr15:75682380	3.78012	-0.464573	26.6304	2.67856e-62	1.27933e-60	131.494
chr11:126926441	3.15695	-6.09756e-05	26.6304	2.67897e-62	1.27952e-60	131.494
chr15:66251289	2.88098	-1.28622	26.6304	2.67912e-62	1.27958e-60	131.494
chr4:8473340	3.0322	1.09	26.6303	2.67917e-62	1.27959e-60	131.494
chr3:169148970	2.35402	-2.74604	26.6303	2.67957e-62	1.27977e-60	131.493
chr14:23058508	3.39622	-1.37018	26.6303	2.67978e-62	1.27987e-60	131.493
chr9:130692514	4.01488	-0.927683	26.6303	2.6801e-62	1.28001e-60	131.493
chr2:28378527	-3.57171	-1.58146	-26.6303	2.68016e-62	1.28003e-60	131.493
chr7:36996895	2.67561	2.23988	26.6302	2.68081e-62	1.28033e-60	131.493
chr9:124217377	-2.95085	0.199085	-26.63	2.68441e-62	1.28204e-60	131.492
chr17:77372032	3.65073	-1.1789	26.6299	2.68483e-62	1.28223e-60	131.492
chr1:8013769	3.21305	0.865793	26.6297	2.68743e-62	1.28347e-60	131.491
chr14:103625146	3.2022	-1.19073	26.6297	2.68802e-62	1.28374e-60	131.49
chr6:170252598	-2.47707	2.20573	-26.6297	2.68832e-62	1.28387e-60	131.49
chr17:62705663	3.29049	-1.59756	26.6297	2.68845e-62	1.28393e-60	131.49
chr1:18924620	-2.78988	1.27823	-26.6297	2.68866e-62	1.28402e-60	131.49
chr17:74446887	-4.58305	0.708841	-26.6295	2.6902e-62	1.28475e-60	131.49
chr14:23045785	2.4139	0.661707	26.6295	2.69089e-62	1.28507e-60	131.489
chr16:86760011	2.93476	-0.259695	26.6293	2.69304e-62	1.28608e-60	131.488
chr11:134387774	2.59573	0.743354	26.6293	2.69305e-62	1.28608e-60	131.488
chr3:126133186	2.8839	0.517561	26.6293	2.69372e-62	1.28639e-60	131.488
chr2:236045718	4.54402	-0.879085	26.6292	2.69506e-62	1.28702e-60	131.488
chr9:85041057	-2.70756	-0.605732	-26.6291	2.69613e-62	1.28752e-60	131.487
chr7:69898487	2.68	1.52585	26.6291	2.69689e-62	1.28788e-60	131.487
chr18:55869430	2.69256	0.65311	26.629	2.69769e-62	1.28825e-60	131.487
chr20:25479122	-2.85146	2.59549	-26.6289	2.69969e-62	1.2892e-60	131.486
chr1:16645125	4.91549	-1.69652	26.6288	2.70047e-62	1.28956e-60	131.486
chr1:162367365	3.26085	1.13787	26.6288	2.70082e-62	1.28972e-60	131.486
chr1:209106355	3.83939	-0.959207	26.6286	2.70278e-62	1.29065e-60	131.485
chr16:9528567	3.72537	0.0890244	26.6286	2.70358e-62	1.29102e-60	131.485
chr14:99410185	5.1178	-0.167927	26.6285	2.70428e-62	1.29135e-60	131.484
chr17:78172331	-2.74793	-1.21396	-26.6285	2.70431e-62	1.29135e-60	131.484
chr22:36462222	4.44695	-1.25921	26.6285	2.70442e-62	1.29139e-60	131.484
chr19:52007284	4.12244	-0.949634	26.6285	2.70504e-62	1.29168e-60	131.484
chr17:10547496	3.32878	0.903293	26.6284	2.70584e-62	1.29206e-60	131.484
chr3:126057250	2.85256	0.293598	26.6284	2.7059e-62	1.29208e-60	131.484
chr19:32870137	3.38976	-1.48756	26.6284	2.70605e-62	1.29214e-60	131.484
chr6:88637652	4.71585	-0.24378	26.6284	2.70616e-62	1.29218e-60	131.484
chr8:143970375	4.3778	0.112195	26.6283	2.70797e-62	1.29304e-60	131.483
chr12:51821602	-2.76573	-2.27543	-26.6281	2.7103e-62	1.29414e-60	131.482
chr3:15333079	4.61293	0.417561	26.6281	2.71044e-62	1.2942e-60	131.482
chr3:112685603	4.91634	-0.703171	26.628	2.71106e-62	1.29448e-60	131.482
chr1:217605635	-2.78049	1.98378	-26.628	2.71219e-62	1.29502e-60	131.481
chr7:2325423	-3.3689	-1.57323	-26.6279	2.71362e-62	1.29569e-60	131.481
chr2:231322164	-4.00707	0.169634	-26.6277	2.71557e-62	1.29661e-60	131.48
chr14:103110143	4.05878	1.09744	26.6277	2.71562e-62	1.29663e-60	131.48
chr10:35372321	4.65988	0.110549	26.6277	2.71589e-62	1.29675e-60	131.48
chr2:237353728	3.54305	-1.59494	26.6276	2.7174e-62	1.29746e-60	131.479
chr19:53421123	3.56524	0.812988	26.6275	2.71795e-62	1.29772e-60	131.479
chr2:218482892	-3.29671	0.24311	-26.6275	2.7185e-62	1.29797e-60	131.479
chr16:997532	-3.81585	-1.05659	-26.6275	2.71894e-62	1.29817e-60	131.479
chr3:11037642	-3.68476	-0.474695	-26.6275	2.71921e-62	1.29829e-60	131.479
chr10:128275218	-3.64683	-1.05183	-26.6273	2.72181e-62	1.29952e-60	131.478
chr6:158649548	3.76171	-1.3922	26.6273	2.7219e-62	1.29955e-60	131.478
chr7:47582601	2.95549	-1.71067	26.6272	2.72269e-62	1.29992e-60	131.478
chr18:3411863	3.51207	-0.2475	26.627	2.72507e-62	1.30105e-60	131.477
chr7:51305010	3.78768	0.219085	26.627	2.72526e-62	1.30113e-60	131.477
chr11:119447635	-3.39512	0.761341	-26.627	2.72542e-62	1.3012e-60	131.477
chr11:315817	3.96329	-0.130061	26.627	2.7255e-62	1.30123e-60	131.476
chr19:6108120	3.7878	-1.35329	26.6269	2.72635e-62	1.30163e-60	131.476
chr13:45301544	2.61317	0.482683	26.6269	2.7268e-62	1.30183e-60	131.476
chr10:113719248	-2.74049	2.11305	-26.6269	2.72689e-62	1.30187e-60	131.476
chr16:2231624	2.54573	1.45652	26.6268	2.72863e-62	1.30269e-60	131.475
chr13:49517617	3.83549	-1.01884	26.6266	2.73121e-62	1.30391e-60	131.474
chr10:130833816	3.06561	1.10793	26.6265	2.73257e-62	1.30455e-60	131.474
chr4:84528585	3.57476	-0.574451	26.6264	2.73377e-62	1.30511e-60	131.473
chr12:6311851	2.97293	1.60646	26.6264	2.7338e-62	1.30512e-60	131.473
chr1:9295406	4.27293	-1.33585	26.6263	2.73526e-62	1.30581e-60	131.473
chr16:82639812	3.11744	-1.46457	26.6262	2.73698e-62	1.30662e-60	131.472
chr2:10654460	3.74427	0.392866	26.6261	2.73838e-62	1.30728e-60	131.472
chr5:179228040	3.81256	1.69909	26.6261	2.73843e-62	1.30729e-60	131.472
chr19:45385861	-2.84744	-2.68006	-26.6259	2.74059e-62	1.30832e-60	131.471
chr17:81547844	2.8222	1.31207	26.6259	2.74133e-62	1.30866e-60	131.471
chr5:152689563	3.84451	-0.826159	26.6258	2.74268e-62	1.30929e-60	131.47
chr6:32038498	2.88707	0.636341	26.6257	2.7431e-62	1.30949e-60	131.47
chr20:33349905	2.69244	2.1439	26.6257	2.74378e-62	1.3098e-60	131.47
chr17:83152525	3.44402	1.72567	26.6257	2.74399e-62	1.3099e-60	131.47
chr16:1288316	3.23671	-0.129939	26.6257	2.74413e-62	1.30995e-60	131.47
chr7:158567506	3.35463	0.666341	26.6257	2.74416e-62	1.30996e-60	131.47
chr7:5696542	-2.88732	-0.521585	-26.6255	2.74681e-62	1.31121e-60	131.469
chr4:79964522	3.09195	1.38707	26.6254	2.74823e-62	1.31188e-60	131.468
chr19:47716700	4.1422	-0.149878	26.6253	2.74883e-62	1.31216e-60	131.468
chr17:41773007	2.85598	1.25494	26.6253	2.74945e-62	1.31245e-60	131.468
chr2:42050549	2.52171	1.38988	26.6253	2.75001e-62	1.31271e-60	131.468
chr13:108963972	4.27732	1.39512	26.6252	2.75014e-62	1.31276e-60	131.467
chr15:65375176	2.75049	2.24622	26.6252	2.75101e-62	1.31317e-60	131.467
chr10:75405992	3.68902	0.806585	26.6252	2.75111e-62	1.3132e-60	131.467
chr13:113862305	3.88073	1.15927	26.6251	2.75241e-62	1.31382e-60	131.467
chr14:104680740	3.26341	-2.1911	26.625	2.75351e-62	1.31433e-60	131.466
chr6:6750166	3.04268	-2.09037	26.625	2.75394e-62	1.31453e-60	131.466
chr17:83073768	4.04817	-1.3125	26.625	2.75418e-62	1.31463e-60	131.466
chr9:33814378	3.9	0.0419512	26.6249	2.75504e-62	1.31504e-60	131.466
chr19:10353040	4.79768	-0.743232	26.6249	2.75511e-62	1.31506e-60	131.466
chr22:27715291	-2.78463	1.13293	-26.6249	2.75514e-62	1.31507e-60	131.466
chr10:133203640	3.04671	1.39311	26.6249	2.75558e-62	1.31527e-60	131.466
chr1:31478053	3.2311	0.807012	26.6248	2.75589e-62	1.3154e-60	131.465
chr16:49530550	-3.47134	-0.741768	-26.6248	2.75648e-62	1.31568e-60	131.465
chr8:58146237	-2.6289	-1.26689	-26.6247	2.75716e-62	1.31599e-60	131.465
chr19:6772743	-3.30939	-1.39762	-26.6247	2.75769e-62	1.31624e-60	131.465
chr7:151070340	4.25463	1.29232	26.6247	2.75819e-62	1.31647e-60	131.465
chr4:8482222	3.8889	-1.0053	26.6246	2.75911e-62	1.31689e-60	131.464
chr13:102774207	4.00951	-0.521098	26.6246	2.75939e-62	1.31702e-60	131.464
chr18:23231919	3.39549	-2.37287	26.6246	2.75962e-62	1.31712e-60	131.464
chr14:42378932	2.48829	0.683537	26.6246	2.75977e-62	1.31719e-60	131.464
chr19:4361767	3.74573	0.887134	26.6245	2.76056e-62	1.31755e-60	131.464
chr11:128876463	2.83744	1.75872	26.6245	2.76071e-62	1.31761e-60	131.464
chr3:181741696	3.09049	0.0835366	26.6244	2.76257e-62	1.31849e-60	131.463
chr4:140497594	3.07439	-0.103049	26.6241	2.76585e-62	1.32005e-60	131.462
chr2:66555713	-3.83463	-1.25756	-26.6241	2.76611e-62	1.32017e-60	131.462
chr7:138706602	-4.08524	0.464695	-26.624	2.76761e-62	1.32087e-60	131.461
chr2:9095422	3.37451	0.67189	26.624	2.76807e-62	1.32108e-60	131.461
chr19:2626873	3.61268	0.727073	26.6239	2.76933e-62	1.32168e-60	131.461
chr2:241268988	3.165	2.03518	26.6237	2.77185e-62	1.32287e-60	131.46
chr3:48572017	2.87537	1.72049	26.6235	2.77445e-62	1.3241e-60	131.459
chr7:26441062	2.42159	1.97726	26.6234	2.77608e-62	1.32487e-60	131.458
chr16:87475221	3.60037	-0.351524	26.6234	2.77656e-62	1.32509e-60	131.458
chr11:61055020	4.58622	0.387988	26.6234	2.77686e-62	1.32522e-60	131.458
chr8:141074525	3.32427	-1.89567	26.6233	2.77796e-62	1.32574e-60	131.457
chr6:163347382	3.38427	0.709207	26.6232	2.77865e-62	1.32606e-60	131.457
chr3:112085016	3.97573	-0.791646	26.6232	2.77885e-62	1.32614e-60	131.457
chr21:26404942	2.69317	1.46098	26.6231	2.77984e-62	1.32661e-60	131.457
chr5:175116115	3.98573	-0.883841	26.6231	2.78028e-62	1.32681e-60	131.457
chr8:143508583	-3.42122	1.18195	-26.6231	2.78048e-62	1.32689e-60	131.457
chr16:69073387	3.54354	-0.446037	26.6231	2.78082e-62	1.32705e-60	131.456
chr9:133979633	2.95317	-2.46122	26.623	2.78162e-62	1.32742e-60	131.456
chr1:156822030	3.36622	-1.05335	26.623	2.78183e-62	1.32751e-60	131.456
chr21:44293856	4.73329	0.64689	26.6229	2.78338e-62	1.32824e-60	131.455
chr1:36178379	4.75085	0.232866	26.6229	2.78361e-62	1.32834e-60	131.455
chr10:113719167	-3.08354	2.17201	-26.6228	2.78464e-62	1.32883e-60	131.455
chr8:119655218	-3.51134	-1.0175	-26.6228	2.78519e-62	1.32908e-60	131.455
chr10:89116307	4.59805	-0.0580488	26.6227	2.78621e-62	1.32955e-60	131.454
chr12:114700024	-2.97598	-2.04738	-26.6227	2.78643e-62	1.32965e-60	131.454
chr22:49919448	3.23939	-0.313963	26.6226	2.78746e-62	1.33014e-60	131.454
chr2:236498631	3.83488	-1.37427	26.6225	2.78859e-62	1.33067e-60	131.454
chr6:46325672	3.43695	0.0910366	26.6225	2.78875e-62	1.33073e-60	131.454
chr10:69409535	3.65293	-0.541585	26.6224	2.78991e-62	1.33128e-60	131.453
chr8:143945185	4.13805	-0.303902	26.6224	2.78993e-62	1.33128e-60	131.453
chr8:134478615	3.09024	1.14488	26.6224	2.79056e-62	1.33157e-60	131.453
chr16:66845903	3.8889	-0.749573	26.6223	2.7913e-62	1.33192e-60	131.453
chr8:141058745	3.72915	0.503232	26.6223	2.79175e-62	1.33212e-60	131.452
chr7:1087539	4.14488	-1.10354	26.6222	2.79287e-62	1.33264e-60	131.452
chr19:19256237	-3.70951	-0.523902	-26.6222	2.79298e-62	1.33268e-60	131.452
chr12:15274649	2.77598	-2.11043	26.6222	2.79299e-62	1.33268e-60	131.452
chr10:72017512	3.41171	-0.0208537	26.6222	2.79319e-62	1.33277e-60	131.452
chr11:126138710	2.66378	1.7153	26.6221	2.79425e-62	1.33326e-60	131.452
chr10:132402957	3.28756	1.42671	26.622	2.79589e-62	1.33404e-60	131.451
chr17:3981679	3.56207	0.572256	26.622	2.79662e-62	1.33438e-60	131.451
chr10:43779805	3.71122	0.61622	26.6219	2.79703e-62	1.33457e-60	131.451
chr22:37642516	3.52524	1.21457	26.6219	2.79789e-62	1.33497e-60	131.45
chr16:3065051	3.36805	0.789756	26.6218	2.79911e-62	1.33554e-60	131.45
chr1:2299268	-2.92549	-1.2597	-26.6218	2.79938e-62	1.33566e-60	131.45
chr3:150094576	2.6761	0.0820732	26.6217	2.80022e-62	1.33605e-60	131.449
chr16:10805601	4.29671	-1.15884	26.6217	2.80073e-62	1.33628e-60	131.449
chr8:100515308	-3.45793	0.627622	-26.6217	2.80077e-62	1.33629e-60	131.449
chr2:98379331	3.5889	-0.74689	26.6217	2.80105e-62	1.33642e-60	131.449
chr3:127676085	5.05317	0.357317	26.6215	2.8033e-62	1.33748e-60	131.448
chr21:44972998	4.97171	1.11573	26.6215	2.80372e-62	1.33768e-60	131.448
chr1:156103012	3.83098	-1.55098	26.6214	2.80474e-62	1.33815e-60	131.448
chr12:177536	2.58549	0.600549	26.6214	2.80491e-62	1.33822e-60	131.448
chr4:21698364	3.3022	-0.359756	26.6214	2.8055e-62	1.3385e-60	131.448
chr12:92705640	3.04085	1.88921	26.6213	2.80588e-62	1.33867e-60	131.447
chr2:69916330	-3.41829	-0.37122	-26.621	2.81054e-62	1.34088e-60	131.446
chr15:82087542	3.21549	-0.45128	26.621	2.81066e-62	1.34093e-60	131.446
chr9:136741093	-3.22183	-1.09628	-26.6209	2.81194e-62	1.34153e-60	131.445
chr17:17182860	4.36061	0.592866	26.6209	2.812e-62	1.34155e-60	131.445
chr8:101504148	4.1589	-0.592988	26.6208	2.81327e-62	1.34215e-60	131.445
chr1:18950714	-3.79037	-1.5247	-26.6207	2.81516e-62	1.34304e-60	131.444
chr6:15097225	3.4539	0.742927	26.6207	2.81556e-62	1.34322e-60	131.444
chr22:27798527	4.19939	-0.72311	26.6205	2.81752e-62	1.34415e-60	131.443
chr1:6918780	-4.31805	0.542683	-26.6205	2.81786e-62	1.3443e-60	131.443
chr1:8208472	2.78256	1.25616	26.6205	2.81792e-62	1.34432e-60	131.443
chr1:1354905	-2.96463	-0.592195	-26.6204	2.81896e-62	1.34481e-60	131.443
chr13:98328849	4.2922	-0.572805	26.6203	2.82075e-62	1.34565e-60	131.442
chr6:129320574	3.89976	-1.00902	26.6202	2.82161e-62	1.34605e-60	131.442
chr8:29348010	3.19268	-1.82402	26.6202	2.82199e-62	1.34623e-60	131.442
chr11:121582401	-4.22134	0.302256	-26.6202	2.82283e-62	1.34661e-60	131.441
chr14:69719571	-3.53622	-0.642012	-26.6201	2.82299e-62	1.34668e-60	131.441
chr21:44088455	3.7172	-1.08384	26.6201	2.82336e-62	1.34685e-60	131.441
chr8:126588825	4.32671	-1.37604	26.6201	2.82429e-62	1.34729e-60	131.441
chr13:26299683	3.12622	1.70201	26.62	2.82577e-62	1.34798e-60	131.44
chr1:206515115	3.90524	0.476037	26.6199	2.8258e-62	1.34799e-60	131.44
chr4:121252836	3.36329	0.346159	26.6199	2.82591e-62	1.34803e-60	131.44
chr19:52725941	3.6728	1.11091	26.6198	2.82773e-62	1.34889e-60	131.44
chr20:10857419	-3.79573	-0.034939	-26.6198	2.82832e-62	1.34916e-60	131.439
chr2:85433769	4.52634	-0.538293	26.6198	2.82842e-62	1.3492e-60	131.439
chr21:33289384	3.50061	0.0760366	26.6197	2.82916e-62	1.34954e-60	131.439
chr14:100708877	5.1839	-0.622561	26.6197	2.82923e-62	1.34957e-60	131.439
chr13:61085895	2.8989	0.856646	26.6197	2.82949e-62	1.34968e-60	131.439
chr8:92095782	3.28073	-1.61805	26.6197	2.8297e-62	1.34977e-60	131.439
chr2:160291593	2.66451	0.487744	26.6197	2.82973e-62	1.34978e-60	131.439
chr6:170096679	3.46817	-0.712988	26.6196	2.83017e-62	1.34998e-60	131.439
chr15:28115440	3.45695	0.274207	26.6196	2.83114e-62	1.35043e-60	131.438
chr6:108557242	4.08317	-0.933049	26.6195	2.83269e-62	1.35116e-60	131.438
chr9:136927984	3.7011	1.34262	26.6193	2.83474e-62	1.35213e-60	131.437
chr17:65856005	3.23866	1.04323	26.6193	2.83486e-62	1.35218e-60	131.437
chr6:29792002	4.27427	-1.07555	26.6193	2.83499e-62	1.35223e-60	131.437
chr7:105679372	-3.40976	0.646707	-26.6192	2.83594e-62	1.35268e-60	131.437
chr19:55547401	-3.15634	-1.16476	-26.619	2.83889e-62	1.35407e-60	131.436
chr11:72763084	-3.13073	0.84939	-26.619	2.83946e-62	1.35433e-60	131.436
chr18:49849751	3.78707	-1.13927	26.619	2.83972e-62	1.35445e-60	131.435
chr5:178700080	3.73988	0.163476	26.6189	2.84063e-62	1.35488e-60	131.435
chr2:2933702	3.86293	-0.185244	26.6189	2.84169e-62	1.35537e-60	131.435
chr20:38164971	3.14024	-2.06195	26.6188	2.84247e-62	1.35573e-60	131.434
chr16:88726471	3.49049	1.07146	26.6188	2.84257e-62	1.35577e-60	131.434
chr19:42433851	2.87854	-1.89585	26.6188	2.84258e-62	1.35577e-60	131.434
chr3:15782189	3.88183	-0.725671	26.6188	2.84283e-62	1.35588e-60	131.434
chr2:229235658	3.89878	-1.1211	26.6188	2.84307e-62	1.35598e-60	131.434
chr20:37294593	3.73671	-0.857012	26.6188	2.84316e-62	1.35602e-60	131.434
chr10:28559458	-3.16171	-0.159512	-26.6187	2.84325e-62	1.35605e-60	131.434
chr22:44172819	-4.2861	-0.576463	-26.6187	2.84337e-62	1.3561e-60	131.434
chr16:1083370	-3.17659	0.814146	-26.6187	2.84424e-62	1.3565e-60	131.434
chr16:88100088	3.5	-0.683902	26.6186	2.84532e-62	1.35701e-60	131.433
chr6:39115657	3.40232	-1.49982	26.6186	2.84536e-62	1.35702e-60	131.433
chr7:44221494	3.14756	-1.43573	26.6186	2.84553e-62	1.35709e-60	131.433
chr7:105678905	-3.9289	-0.270427	-26.6184	2.84824e-62	1.35837e-60	131.432
chr2:62457520	3.26524	-1.70848	26.6184	2.84851e-62	1.3585e-60	131.432
chr4:2906487	-3.035	1.83165	-26.6184	2.849e-62	1.35872e-60	131.432
chr3:53157464	-2.91817	-1.1375	-26.6183	2.8494e-62	1.3589e-60	131.432
chr1:109257713	4.18476	-0.640915	26.6183	2.84998e-62	1.35917e-60	131.432
chr22:27797559	3.13451	1.30811	26.6183	2.85023e-62	1.35928e-60	131.432
chr6:100449371	-4.63805	-0.771463	-26.6182	2.85072e-62	1.3595e-60	131.432
chr7:108004597	4.04744	-1.51152	26.6182	2.85094e-62	1.3596e-60	131.431
chr1:39186008	3.53146	-0.926585	26.6181	2.85292e-62	1.36053e-60	131.431
chr2:63053582	-2.85085	-2.31555	-26.618	2.85412e-62	1.36109e-60	131.43
chr1:209356524	3.11268	1.23976	26.618	2.85484e-62	1.36142e-60	131.43
chr2:189178265	3.84293	-0.651951	26.618	2.85485e-62	1.36142e-60	131.43
chr12:12600609	3.16195	0.456829	26.6179	2.85618e-62	1.36205e-60	131.43
chr1:40014968	2.82305	0.278232	26.6179	2.8562e-62	1.36205e-60	131.43
chr9:136946091	4.74854	-0.786463	26.6178	2.85677e-62	1.36231e-60	131.429
chr10:6179026	3.08793	0.0022561	26.6176	2.85986e-62	1.36378e-60	131.428
chr14:52792145	3.99463	-1.8611	26.6174	2.86271e-62	1.36513e-60	131.427
chr17:79027693	4.22354	-1.43957	26.6173	2.86409e-62	1.36577e-60	131.427
chr16:2163776	4.8161	-0.752195	26.6173	2.86411e-62	1.36577e-60	131.427
chr4:3369344	-3.32012	1.33421	-26.6172	2.86548e-62	1.36642e-60	131.426
chr5:14186388	4.02134	-0.980061	26.6171	2.86686e-62	1.36707e-60	131.426
chr17:2181735	3.71171	0.395	26.6171	2.86753e-62	1.36738e-60	131.426
chr14:24095716	2.8639	-2.03244	26.617	2.86862e-62	1.36789e-60	131.425
chr13:113090362	3.10963	1.55104	26.617	2.86888e-62	1.368e-60	131.425
chr8:95503960	-3.57671	-0.859817	-26.617	2.86951e-62	1.36829e-60	131.425
chr19:11507711	2.92	-0.20561	26.6169	2.86998e-62	1.36851e-60	131.425
chr6:146470309	2.55939	0.540183	26.6169	2.87e-62	1.36851e-60	131.425
chr1:154826619	4.03537	-0.779512	26.6168	2.87148e-62	1.36921e-60	131.424
chr12:132582988	4.75817	-0.39628	26.6168	2.87209e-62	1.36949e-60	131.424
chr5:2278983	3.94195	1.41549	26.6167	2.87262e-62	1.36973e-60	131.424
chr13:34359056	3.69268	-0.438293	26.6167	2.87389e-62	1.37033e-60	131.423
chr8:140589057	3.92402	-1.59652	26.6166	2.8745e-62	1.37061e-60	131.423
chr14:68948871	4.0778	-0.85	26.6165	2.87606e-62	1.37134e-60	131.423
chr17:80679933	4.58134	1.07665	26.6165	2.87621e-62	1.3714e-60	131.423
chr3:127792757	3.995	-0.210793	26.6165	2.87635e-62	1.37146e-60	131.423
chr19:3970061	3.88159	-1.72213	26.6165	2.87663e-62	1.37159e-60	131.423
chr5:124395368	3.06354	0.613476	26.6164	2.87758e-62	1.37203e-60	131.422
chr18:28204314	3.2622	-1.58256	26.6164	2.87791e-62	1.37218e-60	131.422
chr12:121717162	-3.6578	0.688293	-26.6164	2.87795e-62	1.37219e-60	131.422
chr8:23540803	4.00646	-1.04238	26.6164	2.87828e-62	1.37234e-60	131.422
chr1:230850949	2.54073	1.73329	26.6163	2.87854e-62	1.37245e-60	131.422
chr3:146222913	4.37317	-0.850976	26.6163	2.87878e-62	1.37255e-60	131.422
chr11:2701209	3.71415	0.099878	26.6162	2.88024e-62	1.37324e-60	131.421
chr14:104120178	5.00012	-0.334939	26.6162	2.8805e-62	1.37336e-60	131.421
chr8:2082111	2.51524	1.43799	26.6162	2.88081e-62	1.3735e-60	131.421
chr16:2517326	-3.20305	-0.54628	-26.6162	2.88099e-62	1.37357e-60	131.421
chr7:53491312	4.265	1.3253	26.6161	2.88164e-62	1.37387e-60	131.421
chr9:125344267	2.9322	0.498659	26.6161	2.88262e-62	1.37433e-60	131.42
chr13:112988394	2.69659	2.5539	26.616	2.88312e-62	1.37456e-60	131.42
chr7:135746143	3.29378	-0.848476	26.6159	2.88441e-62	1.37516e-60	131.42
chr7:36233584	3.43829	1.87963	26.6158	2.88608e-62	1.37595e-60	131.419
chr11:1838280	3.1839	-0.205366	26.6158	2.8868e-62	1.37629e-60	131.419
chr16:4937903	-3.05232	-0.148841	-26.6157	2.88744e-62	1.37658e-60	131.419
chr8:48407995	4.4711	-1.20201	26.6156	2.88878e-62	1.37721e-60	131.418
chr7:143407067	3.16	-0.648171	26.6156	2.88901e-62	1.37731e-60	131.418
chr2:223908687	3.87524	-0.604939	26.6156	2.88969e-62	1.37763e-60	131.418
chr17:79979598	3.3911	0.819939	26.6155	2.8915e-62	1.37848e-60	131.417
chr8:94468131	3.05317	1.90634	26.6154	2.89186e-62	1.37864e-60	131.417
chr5:54624874	-4.49805	0.610854	-26.6154	2.89275e-62	1.37906e-60	131.417
chr10:92420018	4.2839	-1.14988	26.6154	2.8928e-62	1.37907e-60	131.417
chr4:66565374	4.43439	0.406829	26.6152	2.89472e-62	1.37998e-60	131.416
chr2:100881837	4.54902	-0.18	26.6152	2.89486e-62	1.38003e-60	131.416
chr10:99372817	2.99585	-1.37183	26.6152	2.89561e-62	1.38038e-60	131.416
chr1:94819790	3.49	-1.3461	26.6151	2.89645e-62	1.38077e-60	131.416
chr8:66126805	4.45463	-0.921829	26.6151	2.89667e-62	1.38086e-60	131.416
chr7:134365826	3.68573	-0.446768	26.6151	2.89697e-62	1.381e-60	131.415
chr14:95321089	2.82439	2.12646	26.6151	2.89762e-62	1.3813e-60	131.415
chr17:29092076	-3.39683	1.33073	-26.615	2.89881e-62	1.38186e-60	131.415
chr7:155361486	3.42134	-1.64226	26.6149	2.90014e-62	1.38248e-60	131.414
chr5:124599483	-2.84634	-1.8472	-26.6149	2.90017e-62	1.38249e-60	131.414
chr5:174618238	4.80244	-0.849146	26.6148	2.90079e-62	1.38277e-60	131.414
chr8:30051662	-3.82585	-0.766463	-26.6146	2.90457e-62	1.38457e-60	131.413
chr22:42814418	-3.52646	-0.253963	-26.6145	2.90648e-62	1.38547e-60	131.412
chr1:54356795	-4.18037	0.572134	-26.6144	2.90707e-62	1.38574e-60	131.412
chr12:122840279	3.85683	0.404146	26.6144	2.90791e-62	1.38613e-60	131.412
chr10:11783764	4.12305	-1.01994	26.6143	2.90883e-62	1.38656e-60	131.411
chr3:182342392	2.92268	-0.93061	26.6142	2.90955e-62	1.38689e-60	131.411
chr19:6217556	3.84244	-0.437805	26.6141	2.91108e-62	1.38761e-60	131.411
chr2:54484758	3.77427	1.63652	26.6141	2.91244e-62	1.38825e-60	131.41
chr1:51898569	3.2722	-0.145366	26.614	2.91311e-62	1.38856e-60	131.41
chr3:138373268	2.54963	2.05006	26.614	2.91339e-62	1.38869e-60	131.41
chr4:16176809	2.72476	2.03604	26.6139	2.91486e-62	1.38938e-60	131.409
chr1:11919547	3.26659	0.219268	26.6139	2.91524e-62	1.38955e-60	131.409
chr9:130171549	3.4639	-1.39988	26.6138	2.91594e-62	1.38987e-60	131.409
chr11:126154129	4.00598	-0.29628	26.6138	2.91599e-62	1.38989e-60	131.409
chr17:39114967	4.53646	-0.959451	26.6138	2.91651e-62	1.39013e-60	131.409
chr12:49956313	-3.39854	-1.11805	-26.6137	2.91803e-62	1.39084e-60	131.408
chr17:81192904	4.05244	-1.05	26.6136	2.91867e-62	1.39114e-60	131.408
chr2:74959123	2.49585	-1.89463	26.6136	2.91976e-62	1.39165e-60	131.408
chr7:101987578	4.19756	-0.95622	26.6135	2.921e-62	1.39223e-60	131.407
chr5:132370530	3.61049	-1.17732	26.6135	2.92136e-62	1.39239e-60	131.407
chr4:184685059	-4.22866	-0.251646	-26.6135	2.92145e-62	1.39242e-60	131.407
chr8:60921325	3.02866	1.23982	26.6134	2.92188e-62	1.39262e-60	131.407
chr19:6752612	4.58195	0.701707	26.6134	2.92258e-62	1.39294e-60	131.407
chr12:57193989	3.88195	-0.235366	26.6133	2.92393e-62	1.39358e-60	131.406
chr16:57529146	4.49805	-1.15793	26.6133	2.92446e-62	1.39382e-60	131.406
chr18:5584914	4.03524	-0.559207	26.6132	2.92471e-62	1.39393e-60	131.406
chr10:102403210	4.215	1.35213	26.6132	2.92555e-62	1.39432e-60	131.406
chr7:30330855	-3.72512	-0.861585	-26.6132	2.92557e-62	1.39432e-60	131.406
chr1:2132885	2.85463	-2.26451	26.6129	2.9291e-62	1.39599e-60	131.404
chr3:143118410	2.90915	1.3853	26.6129	2.93027e-62	1.39654e-60	131.404
chr1:15714734	2.64463	1.20451	26.6128	2.93088e-62	1.39682e-60	131.404
chr15:93271398	3.09902	-0.750122	26.6127	2.93307e-62	1.39785e-60	131.403
chr5:14464738	-3.97049	1.35427	-26.6126	2.93437e-62	1.39846e-60	131.403
chr9:135613245	2.86037	0.110793	26.6124	2.93712e-62	1.39977e-60	131.402
chr7:1817880	3.15976	-1.79866	26.6124	2.93719e-62	1.39979e-60	131.402
chr12:124389839	3.20341	0.547439	26.6123	2.93878e-62	1.40054e-60	131.401
chr17:7854805	4.32061	0.479695	26.6123	2.93897e-62	1.40062e-60	131.401
chr1:9183688	3.46037	-0.282988	26.6122	2.93955e-62	1.40089e-60	131.401
chr6:35501143	3.78439	-0.968659	26.6122	2.93964e-62	1.40092e-60	131.401
chr16:75252133	2.42378	-0.975671	26.6118	2.94588e-62	1.40388e-60	131.399
chr4:26088473	-3.74354	-0.162744	-26.6118	2.94621e-62	1.40403e-60	131.399
chr14:64438711	3.11671	-2.2003	26.6117	2.94728e-62	1.40453e-60	131.398
chr15:89379770	3.97159	-1.39872	26.6117	2.94744e-62	1.4046e-60	131.398
chr8:133952749	-3.9639	0.980244	-26.6117	2.94772e-62	1.40472e-60	131.398
chr11:68009029	-5.07732	0.646829	-26.6116	2.94948e-62	1.40555e-60	131.398
chr19:4062366	4.13476	-1.06152	26.6116	2.94961e-62	1.4056e-60	131.397
chr13:87676193	3.74573	0.524207	26.6116	2.94991e-62	1.40573e-60	131.397
chr15:68230392	3.47024	0.98061	26.6115	2.95013e-62	1.40583e-60	131.397
chr17:82859111	4.34634	-0.717561	26.6115	2.95072e-62	1.4061e-60	131.397
chr5:179195687	3.86024	0.0176829	26.6113	2.95451e-62	1.4079e-60	131.396
chr10:132783306	2.67488	2.38329	26.6112	2.95509e-62	1.40817e-60	131.396
chr12:124506293	-3.69341	-1.49134	-26.6111	2.95702e-62	1.40907e-60	131.395
chr16:4261918	3.05634	1.59354	26.611	2.95789e-62	1.40948e-60	131.395
chr21:44972987	4.78598	1.66409	26.611	2.95848e-62	1.40975e-60	131.394
chr1:230360054	3.57951	-1.20841	26.611	2.95916e-62	1.41007e-60	131.394
chr3:27106039	3.29463	-0.18878	26.6109	2.95937e-62	1.41016e-60	131.394
chr12:64104669	4.72049	-0.366707	26.6109	2.96034e-62	1.41061e-60	131.394
chr20:62956259	2.59793	1.30982	26.6107	2.96361e-62	1.41216e-60	131.393
chr10:80159050	3.18476	0.326646	26.6106	2.96381e-62	1.41225e-60	131.393
chr16:85768088	3.2139	0.557683	26.6105	2.96523e-62	1.41291e-60	131.392
chr1:50025028	2.57122	1.01841	26.6105	2.96542e-62	1.41299e-60	131.392
chr15:98801547	-2.79561	-0.770122	-26.6104	2.96682e-62	1.41365e-60	131.392
chr2:217756504	3.38146	-1.3839	26.6104	2.9682e-62	1.4143e-60	131.391
chr17:46011848	2.83366	-0.05	26.6103	2.96842e-62	1.41439e-60	131.391
chr10:102403122	3.65183	0.723841	26.6103	2.96863e-62	1.41448e-60	131.391
chr10:119133198	2.60463	0.592927	26.6103	2.96936e-62	1.41482e-60	131.391
chr3:64613333	3.88317	-1.33415	26.6102	2.97e-62	1.41512e-60	131.391
chr9:136979264	3.37902	1.00317	26.6102	2.97046e-62	1.41533e-60	131.39
chr10:23443158	-3.55646	-0.344329	-26.6102	2.97066e-62	1.41541e-60	131.39
chr4:69848291	-3.54866	0.312256	-26.6102	2.97081e-62	1.41547e-60	131.39
chr10:118735537	4.12695	-0.269329	26.6101	2.97231e-62	1.41618e-60	131.39
chr2:174264247	4.13476	-1.28274	26.6097	2.97748e-62	1.41863e-60	131.388
chr17:79990993	3.27793	1.18006	26.6097	2.97821e-62	1.41897e-60	131.388
chr6:39887810	4.08207	-2.11201	26.6097	2.97886e-62	1.41927e-60	131.388
chr1:227734058	4.19232	-0.747256	26.6096	2.97897e-62	1.41931e-60	131.388
chr12:124389830	2.93951	1.17915	26.6096	2.97944e-62	1.41953e-60	131.387
chr8:28608949	2.54671	2.10872	26.6096	2.9802e-62	1.41988e-60	131.387
chr7:2374998	-3.32634	1.13902	-26.6095	2.98171e-62	1.42059e-60	131.387
chr17:12918284	3.22817	1.01348	26.6094	2.98219e-62	1.42081e-60	131.386
chr17:17416689	-3.5122	-0.803171	-26.6093	2.98385e-62	1.42159e-60	131.386
chr2:105397266	4.25427	-0.857134	26.6093	2.98459e-62	1.42193e-60	131.386
chr3:15333049	4.67293	0.408049	26.6091	2.98784e-62	1.42347e-60	131.385
chr12:132582962	4.69061	-0.0455488	26.6089	2.98997e-62	1.42448e-60	131.384
chr9:133918574	-2.69646	0.525915	-26.6089	2.99028e-62	1.42461e-60	131.384
chr9:89471581	3.11378	0.968841	26.6087	2.99309e-62	1.42594e-60	131.383
chr11:126409806	3.65561	-1.48305	26.6086	2.99543e-62	1.42705e-60	131.382
chr6:41408116	2.96463	1.26024	26.6086	2.99578e-62	1.4272e-60	131.382
chr9:92762803	-2.77695	1.27713	-26.6085	2.99658e-62	1.42758e-60	131.382
chr19:2760133	-2.71293	1.54939	-26.6085	2.99702e-62	1.42778e-60	131.382
chr10:8104761	3.80024	-0.717073	26.6084	2.99764e-62	1.42806e-60	131.381
chr9:124475364	2.56476	0.0643293	26.6084	2.99774e-62	1.4281e-60	131.381
chr7:134564002	4.17024	-0.83	26.6084	2.99859e-62	1.42849e-60	131.381
chr14:71165917	4.01817	-1.11957	26.6084	2.99884e-62	1.4286e-60	131.381
chr3:48292922	2.68146	1.69024	26.6083	2.99898e-62	1.42866e-60	131.381
chr5:73995122	4.23744	-0.358476	26.6083	2.99955e-62	1.42892e-60	131.381
chr21:29302299	3.98415	-0.914024	26.6083	3.00023e-62	1.42924e-60	131.38
chr22:26570276	-2.56122	-1.59451	-26.6082	3.00052e-62	1.42936e-60	131.38
chr10:123967081	4.2122	-0.146463	26.6081	3.00277e-62	1.43043e-60	131.38
chr2:136006059	-3.58256	0.454451	-26.608	3.00408e-62	1.43104e-60	131.379
chr19:4229889	2.63024	0.226463	26.608	3.00442e-62	1.43119e-60	131.379
chr8:10528634	-3.09073	-1.02817	-26.608	3.00443e-62	1.43119e-60	131.379
chr5:56112767	3.38366	-1.62598	26.6079	3.00512e-62	1.43151e-60	131.379
chr16:14304240	4.16585	-1.20829	26.6078	3.00783e-62	1.43279e-60	131.378
chr19:4062346	3.95817	-1.15226	26.6077	3.00895e-62	1.43331e-60	131.378
chr9:123033209	-3.54549	0.675549	-26.6076	3.00988e-62	1.43374e-60	131.377
chr1:2132527	3.34793	-0.525427	26.6076	3.0106e-62	1.43408e-60	131.377
chr14:98958200	2.71988	-0.280183	26.6076	3.01078e-62	1.43416e-60	131.377
chr6:164085612	3.12488	1.69841	26.6076	3.01105e-62	1.43427e-60	131.377
chr1:229370750	-3.82317	-0.671463	-26.6076	3.0111e-62	1.43429e-60	131.377
chr10:3424717	3.64354	-1.3697	26.6075	3.01207e-62	1.43474e-60	131.377
chr6:163750474	-3.99146	1.36537	-26.6075	3.01264e-62	1.435e-60	131.376
chr20:51492350	-4.095	0.856402	-26.6073	3.01446e-62	1.43586e-60	131.376
chr7:157527828	2.44524	1.42555	26.6072	3.01608e-62	1.43662e-60	131.375
chr2:8693155	4.30073	-1.06	26.6072	3.01625e-62	1.43669e-60	131.375
chr13:30154508	2.63329	0.672866	26.6071	3.01846e-62	1.43773e-60	131.374
chr1:157698405	4.48537	-1.0672	26.6071	3.01885e-62	1.43791e-60	131.374
chr17:81043695	4.36512	-0.711463	26.607	3.01953e-62	1.43822e-60	131.374
chr9:135613234	2.74732	1.37585	26.607	3.02025e-62	1.43856e-60	131.374
chr6:10420670	3.58732	-2.455	26.607	3.0203e-62	1.43857e-60	131.374
chr19:15109210	3.92939	-0.365915	26.6069	3.02046e-62	1.43864e-60	131.374
chr2:87238044	4.1728	-0.66628	26.6069	3.02176e-62	1.43925e-60	131.373
chr2:143026470	3.38122	-1.67756	26.6069	3.0218e-62	1.43926e-60	131.373
chr16:75252702	2.70073	1.68256	26.6069	3.02198e-62	1.43933e-60	131.373
chr12:124705796	3.24927	-1.00805	26.6067	3.02357e-62	1.44008e-60	131.373
chr6:19813034	3.31927	-1.52171	26.6067	3.02359e-62	1.44008e-60	131.373
chr7:21943286	3.9339	-1.225	26.6067	3.02389e-62	1.44021e-60	131.373
chr7:157282534	4.41573	0.68872	26.6067	3.02409e-62	1.4403e-60	131.373
chr17:8396310	3.73122	0.895122	26.6067	3.02507e-62	1.44075e-60	131.372
chr8:119206114	3.74195	0.707073	26.6065	3.02705e-62	1.44169e-60	131.372
chr11:10408099	4.02683	-0.981585	26.6065	3.02744e-62	1.44187e-60	131.371
chr10:76282491	-4.32463	0.475244	-26.6065	3.02769e-62	1.44197e-60	131.371
chr20:51492418	-4.72268	0.434512	-26.6065	3.0277e-62	1.44197e-60	131.371
chr17:81331906	3.11317	1.78061	26.6065	3.02789e-62	1.44205e-60	131.371
chr19:47275452	3.74488	-1.26793	26.6062	3.03183e-62	1.44391e-60	131.37
chr13:112744281	3.86585	0.421829	26.6062	3.03242e-62	1.44419e-60	131.37
chr14:104118210	3.93915	-0.341037	26.6061	3.03325e-62	1.44457e-60	131.37
chr14:51752419	4.39756	-0.787439	26.6061	3.03358e-62	1.44472e-60	131.369
chr7:130409874	3.69244	-1.45524	26.6061	3.03427e-62	1.44504e-60	131.369
chr1:1909857	2.97439	-0.161098	26.606	3.03478e-62	1.44527e-60	131.369
chr5:1658915	4.01024	-0.877073	26.606	3.03483e-62	1.44529e-60	131.369
chr13:114100398	4.08878	1.0972	26.6058	3.03838e-62	1.44696e-60	131.368
chr7:2633909	2.81439	-1.5561	26.6057	3.04025e-62	1.44785e-60	131.367
chr4:858778	3.06	1.97963	26.6056	3.04149e-62	1.44843e-60	131.367
chr2:104658164	2.95768	0.379817	26.6055	3.04267e-62	1.44898e-60	131.366
chr8:10631607	-3.23402	-0.322012	-26.6054	3.04433e-62	1.44976e-60	131.366
chr12:123111722	3.84732	0.401829	26.6054	3.04454e-62	1.44985e-60	131.366
chr12:42679764	3.06671	1.4947	26.6053	3.04619e-62	1.45063e-60	131.365
chr5:2102960	3.6272	-0.957256	26.6051	3.0485e-62	1.45172e-60	131.364
chr1:59674991	-4.3	1.00976	-26.6051	3.04866e-62	1.45178e-60	131.364
chr22:44179574	-3.07683	-1.12671	-26.6051	3.0496e-62	1.45222e-60	131.364
chr7:69685055	3.23902	0.0586585	26.605	3.05037e-62	1.45258e-60	131.364
chr3:69433266	3.47134	0.308232	26.605	3.05097e-62	1.45285e-60	131.364
chr7:42197586	3.50744	-0.123841	26.6049	3.05189e-62	1.45328e-60	131.363
chr3:52528517	4.35573	-0.238476	26.6049	3.052e-62	1.45332e-60	131.363
chr20:50662545	3.11463	1.22463	26.6049	3.05238e-62	1.45349e-60	131.363
chr1:89149523	2.69439	1.84293	26.6048	3.0541e-62	1.4543e-60	131.363
chr11:311738	3.37683	-1.42878	26.6047	3.0547e-62	1.45458e-60	131.362
chr19:1168988	4.53427	-1.14421	26.6047	3.05482e-62	1.45462e-60	131.362
chr17:79952581	4.22061	-0.923841	26.6047	3.05503e-62	1.45471e-60	131.362
chr15:40348303	4.30585	-0.499024	26.6046	3.05722e-62	1.45575e-60	131.362
chr13:33014409	3.37524	-2.02177	26.6042	3.06355e-62	1.45875e-60	131.36
chr4:173531571	-2.88915	-1.06445	-26.6041	3.0649e-62	1.45938e-60	131.359
chr8:140556826	2.97622	1.77274	26.604	3.06646e-62	1.46012e-60	131.359
chr2:27494552	3.17451	-1.30348	26.6039	3.06731e-62	1.46051e-60	131.358
chr5:159820064	3.015	0.709695	26.6038	3.06917e-62	1.46139e-60	131.358
chr1:24927670	3.44683	-1.19659	26.6038	3.07023e-62	1.46188e-60	131.357
chr7:141700575	2.925	-1.81543	26.6037	3.07137e-62	1.46242e-60	131.357
chr3:38453218	3.5789	-1.31506	26.6037	3.07155e-62	1.46249e-60	131.357
chr8:143947364	4.03537	-0.720366	26.6037	3.0719e-62	1.46265e-60	131.357
chr19:6057194	4.03329	-1.63616	26.6036	3.07275e-62	1.46304e-60	131.357
chr22:44737495	3.54927	0.633537	26.6036	3.07278e-62	1.46305e-60	131.357
chr8:141852723	-3.69561	-0.805488	-26.6036	3.07309e-62	1.46318e-60	131.356
chr10:75406315	4.00305	1.17823	26.6034	3.07571e-62	1.46442e-60	131.356
chr20:60249777	3.76512	-0.496829	26.6034	3.07631e-62	1.4647e-60	131.355
chr17:57902725	-3.70134	-0.0521341	-26.6034	3.07654e-62	1.4648e-60	131.355
chr1:151946433	3.8278	-1.20378	26.6033	3.07755e-62	1.46527e-60	131.355
chr1:213531644	3.4372	1.90091	26.6033	3.07758e-62	1.46527e-60	131.355
chr16:12120982	2.645	1.73835	26.6033	3.07777e-62	1.46535e-60	131.355
chr9:129225368	3.88634	-0.456707	26.6032	3.07879e-62	1.46583e-60	131.355
chr15:96441065	2.67427	1.24262	26.6032	3.07936e-62	1.46609e-60	131.354
chr11:105000364	2.82098	0.991951	26.6032	3.07942e-62	1.46611e-60	131.354
chr20:24503529	3.13171	0.552439	26.6032	3.07952e-62	1.46615e-60	131.354
chr18:49461416	2.83244	0.319146	26.6031	3.08069e-62	1.46669e-60	131.354
chr10:48495117	3.60049	-0.440488	26.603	3.08263e-62	1.46761e-60	131.353
chr2:130809136	4.035	-0.137134	26.6029	3.08321e-62	1.46787e-60	131.353
chr8:141102523	3.69537	0.410488	26.6029	3.08389e-62	1.46818e-60	131.353
chr19:30448777	3.11195	-0.32122	26.6029	3.08422e-62	1.46833e-60	131.353
chr5:1658851	3.82183	-0.854085	26.6028	3.08463e-62	1.46852e-60	131.353
chr19:35500968	4.42244	1.41122	26.6028	3.08598e-62	1.46915e-60	131.352
chr1:3543646	5.45598	-0.836402	26.6026	3.08845e-62	1.47032e-60	131.351
chr20:63766047	3.33841	1.71067	26.6026	3.08887e-62	1.47051e-60	131.351
chr12:49914302	3.32134	0.214207	26.6026	3.08928e-62	1.47069e-60	131.351
chr11:2172054	3.48146	-1.16268	26.6024	3.09104e-62	1.47152e-60	131.351
chr11:1863190	3.32037	1.77921	26.6024	3.09153e-62	1.47174e-60	131.35
chr2:32331537	3.5278	0.783902	26.6023	3.0938e-62	1.47281e-60	131.35
chr2:149422744	4.03354	-1.6725	26.6022	3.09531e-62	1.47352e-60	131.349
chr11:75312326	2.42415	1.81573	26.6022	3.09553e-62	1.47362e-60	131.349
chr5:149404874	5.62159	-0.340183	26.6021	3.09589e-62	1.47378e-60	131.349
chr14:22822036	4.04671	-0.34811	26.6021	3.09684e-62	1.47422e-60	131.349
chr1:161001284	3.60122	0.265366	26.6021	3.09722e-62	1.47439e-60	131.349
chr7:157621394	3.3522	1.17805	26.602	3.09854e-62	1.47501e-60	131.348
chr8:22744888	2.90573	0.744939	26.602	3.09863e-62	1.47504e-60	131.348
chr2:1617748	3.415	0.0405488	26.6019	3.09921e-62	1.47531e-60	131.348
chr14:95099149	3.06293	-2.10122	26.6019	3.10035e-62	1.47584e-60	131.348
chr22:50507136	3.58854	-1.21366	26.6018	3.10111e-62	1.47619e-60	131.347
chr2:144568110	3.0539	0.44622	26.6018	3.10174e-62	1.47648e-60	131.347
chr9:91680193	3.23756	2.00744	26.6018	3.10175e-62	1.47648e-60	131.347
chr19:8494324	-3.12341	-0.971341	-26.6017	3.10258e-62	1.47686e-60	131.347
chr5:69503527	3.33841	2.07811	26.6017	3.10334e-62	1.47721e-60	131.347
chr22:20270473	2.61585	1.9172	26.6016	3.1043e-62	1.47766e-60	131.346
chr16:88186420	2.86744	0.994817	26.6016	3.10463e-62	1.47781e-60	131.346
chr6:31121580	4.57671	-0.4575	26.6015	3.10663e-62	1.47875e-60	131.346
chr9:92537247	-3.20805	0.534268	-26.6014	3.10709e-62	1.47896e-60	131.345
chr2:3536472	3.19878	-1.75354	26.6013	3.10977e-62	1.48022e-60	131.345
chr7:101264532	2.95988	-0.789939	26.6012	3.11067e-62	1.48064e-60	131.344
chr10:93947169	4.53171	-0.812561	26.6011	3.11254e-62	1.48152e-60	131.344
chr16:84357537	-3.14451	-1.73909	-26.6011	3.11262e-62	1.48155e-60	131.344
chr3:195885292	5.1461	-0.248415	26.601	3.11335e-62	1.48189e-60	131.343
chr22:50248403	4.13817	0.552378	26.601	3.1134e-62	1.4819e-60	131.343
chr2:218169878	3.50732	-1.435	26.601	3.11351e-62	1.48195e-60	131.343
chr17:40355346	2.93488	-0.329756	26.601	3.11403e-62	1.48218e-60	131.343
chr8:61663138	2.95305	2.03384	26.6009	3.11626e-62	1.48323e-60	131.343
chr11:119692280	-3.9228	1.19616	-26.6008	3.11651e-62	1.48334e-60	131.342
chr20:13008404	3.2611	1.61591	26.6008	3.11763e-62	1.48386e-60	131.342
chr13:111423611	3.33695	0.563354	26.6007	3.11817e-62	1.48411e-60	131.342
chr3:9917986	4.15122	0.34	26.6006	3.12078e-62	1.48534e-60	131.341
chr14:101456935	-3.07183	-1.1186	-26.6005	3.1226e-62	1.4862e-60	131.34
chr1:156949280	3.42073	1.39537	26.6004	3.12369e-62	1.48671e-60	131.34
chr17:19868493	4.57683	-0.035122	26.6003	3.12519e-62	1.48741e-60	131.34
chr2:241810423	3.29232	-0.498841	26.6	3.12948e-62	1.48944e-60	131.338
chr15:66251966	2.84793	-2.22213	26.6	3.12953e-62	1.48946e-60	131.338
chr3:13379447	3.5622	-1.85488	26.6	3.13001e-62	1.48968e-60	131.338
chr4:16225158	-2.97976	-1.26671	-26.5999	3.13192e-62	1.49057e-60	131.338
chr1:150552947	3.16195	-0.38378	26.5999	3.1321e-62	1.49065e-60	131.337
chr6:165856776	-3.34512	-0.18878	-26.5998	3.13246e-62	1.49081e-60	131.337
chr2:387993	3.03012	0.832988	26.5998	3.13272e-62	1.49092e-60	131.337
chr14:71116959	4.78341	0.956585	26.5998	3.13354e-62	1.4913e-60	131.337
chr3:31896915	3.05634	1.60732	26.5997	3.13444e-62	1.49172e-60	131.337
chr4:104500636	-3.3061	-0.792073	-26.5997	3.13528e-62	1.49211e-60	131.336
chr20:64057085	3.69341	0.982683	26.5997	3.1356e-62	1.49225e-60	131.336
chr5:9862259	2.60793	0.259573	26.5996	3.13618e-62	1.49252e-60	131.336
chr9:133957267	3.96293	-0.555244	26.5996	3.13672e-62	1.49277e-60	131.336
chr7:132035773	3.83524	-0.386524	26.5995	3.13814e-62	1.49343e-60	131.336
chr11:2133264	3.17732	-0.504512	26.5995	3.1383e-62	1.4935e-60	131.335
chr22:24165070	4.41378	0.877134	26.5994	3.13892e-62	1.49378e-60	131.335
chr11:1449099	-4.13976	0.0958537	-26.5993	3.14064e-62	1.49459e-60	131.335
chr4:80188780	3.56573	-0.938232	26.5993	3.14133e-62	1.49491e-60	131.335
chr19:1943610	-3.39744	-0.440671	-26.5992	3.14223e-62	1.49532e-60	131.334
chr9:136552150	3.65549	-1.35372	26.5992	3.14243e-62	1.49541e-60	131.334
chr22:50319320	2.78524	1.27652	26.5992	3.14259e-62	1.49548e-60	131.334
chr13:66689795	3.35305	-1.4164	26.5992	3.14284e-62	1.49559e-60	131.334
chr7:96088779	-3.1572	-0.210305	-26.5991	3.1439e-62	1.49608e-60	131.334
chr17:41612760	3.10829	-1.79402	26.599	3.14635e-62	1.49724e-60	131.333
chr1:112514354	3.29085	-0.817134	26.5988	3.14865e-62	1.49832e-60	131.332
chr22:49825614	3.78244	-1.86427	26.5987	3.15107e-62	1.49946e-60	131.331
chr14:71621740	2.85476	1.89274	26.5986	3.15277e-62	1.50026e-60	131.331
chr8:63086471	3.28	-2.16256	26.5986	3.15296e-62	1.50034e-60	131.331
chr10:83764916	4.50598	-0.666159	26.5985	3.15376e-62	1.50071e-60	131.331
chr17:76532987	3.71988	-0.309817	26.5984	3.15565e-62	1.5016e-60	131.33
chr6:45949338	4.03329	-0.68311	26.5983	3.15776e-62	1.5026e-60	131.329
chr4:98430852	4.5678	-1.10317	26.5981	3.16001e-62	1.50366e-60	131.329
chr9:82467113	3.09293	0.285	26.598	3.16169e-62	1.50444e-60	131.328
chr15:33738827	4.30122	-0.77439	26.598	3.16203e-62	1.50459e-60	131.328
chr10:29694848	2.9522	1.49927	26.598	3.16265e-62	1.50488e-60	131.328
chr6:38496054	3.72512	-0.34622	26.598	3.16298e-62	1.50503e-60	131.328
chr1:114727685	3.55817	0.162866	26.5979	3.16365e-62	1.50534e-60	131.327
chr2:85409610	3.21268	1.43183	26.5979	3.16379e-62	1.50539e-60	131.327
chr22:40028507	3.45024	-0.602195	26.5978	3.16619e-62	1.50653e-60	131.327
chr6:87068975	3.08915	-1.85713	26.5977	3.16784e-62	1.5073e-60	131.326
chr10:126199489	3.97524	1.05189	26.5975	3.1706e-62	1.5086e-60	131.325
chr11:128943607	3.20183	-0.783476	26.5974	3.17186e-62	1.50919e-60	131.325
chr14:101584569	3.5778	0.527561	26.5974	3.17189e-62	1.50919e-60	131.325
chr11:97000716	2.84061	2.0303	26.5974	3.17247e-62	1.50946e-60	131.325
chr7:75813449	2.49305	-0.00493902	26.5974	3.17253e-62	1.50948e-60	131.325
chr12:54046308	-2.78805	-1.41939	-26.5972	3.17535e-62	1.51081e-60	131.324
chr15:63061039	2.9789	2.1003	26.5971	3.17685e-62	1.51151e-60	131.323
chr17:75754592	3.73232	1.21384	26.597	3.17855e-62	1.51231e-60	131.323
chrX:49076042	3.72463	0.443049	26.597	3.17918e-62	1.5126e-60	131.323
chr8:96580136	4.50305	-0.947256	26.5968	3.18102e-62	1.51346e-60	131.322
chr7:71300106	3.78939	-0.798598	26.5968	3.18223e-62	1.51403e-60	131.322
chr7:80133819	3.96488	-0.78561	26.5967	3.1833e-62	1.51453e-60	131.321
chr6:125759230	3.11073	1.40207	26.5966	3.18501e-62	1.51533e-60	131.321
chr2:237886263	4.7622	-0.357317	26.5966	3.18568e-62	1.51564e-60	131.32
chr16:75261481	4.66354	-0.740915	26.5965	3.18593e-62	1.51575e-60	131.32
chr8:671612	2.82756	1.97488	26.5964	3.18797e-62	1.51671e-60	131.32
chr17:44210701	-2.76988	-2.56335	-26.5963	3.18924e-62	1.5173e-60	131.319
chr5:139378964	-3.20317	-1.05744	-26.5963	3.18979e-62	1.51755e-60	131.319
chr7:112024024	2.84939	1.63433	26.5963	3.19039e-62	1.51783e-60	131.319
chr19:18436026	-3.92268	0.865122	-26.5962	3.19103e-62	1.51812e-60	131.319
chr3:50612897	3.7372	-0.414695	26.5962	3.1912e-62	1.51819e-60	131.319
chr15:29823217	2.76037	-2.87994	26.596	3.19454e-62	1.51977e-60	131.318
chr5:168371267	2.64512	0.440366	26.5959	3.19602e-62	1.52047e-60	131.317
chr22:37048359	3.07927	1.56622	26.5959	3.19648e-62	1.52067e-60	131.317
chr2:130914109	3.24463	1.00585	26.5958	3.19757e-62	1.52119e-60	131.317
chr17:40442788	3.68793	-1.98079	26.5958	3.19778e-62	1.52127e-60	131.317
chr22:46575781	3.90561	-0.22561	26.5957	3.19949e-62	1.52207e-60	131.316
chr8:142457256	2.31329	1.80323	26.5956	3.20081e-62	1.52269e-60	131.316
chr9:107485825	4.95561	-0.366098	26.5955	3.20283e-62	1.52364e-60	131.315
chr17:81445062	2.9789	0.679573	26.5955	3.20299e-62	1.52371e-60	131.315
chr2:104656907	3.67073	-0.963659	26.5955	3.20304e-62	1.52372e-60	131.315
chr1:228935590	2.72329	1.88665	26.5955	3.20332e-62	1.52385e-60	131.315
chr16:9788032	2.78939	0.5375	26.5955	3.20355e-62	1.52394e-60	131.315
chr11:68042360	2.8311	1.9147	26.5955	3.20357e-62	1.52394e-60	131.315
chr3:129356762	3.11841	1.67384	26.5954	3.204e-62	1.52414e-60	131.315
chr17:27582889	3.84768	0.805305	26.5954	3.20452e-62	1.52437e-60	131.315
chr11:3221901	4.24695	-0.740549	26.5954	3.20466e-62	1.52443e-60	131.315
chr9:127078527	3.76866	1.47274	26.5954	3.20533e-62	1.52474e-60	131.314
chr11:70826405	-3.17476	-0.346402	-26.5954	3.20547e-62	1.52479e-60	131.314
chr8:37099860	3.17793	-1.29738	26.5953	3.20552e-62	1.52481e-60	131.314
chr3:126266858	2.7128	-0.410305	26.5953	3.20596e-62	1.52501e-60	131.314
chr1:26094845	2.7389	-2.44457	26.5951	3.20962e-62	1.52674e-60	131.313
chr6:878301	-3.42963	-0.213354	-26.5951	3.20992e-62	1.52687e-60	131.313
chr8:37479901	3.29305	0.71872	26.5951	3.21006e-62	1.52693e-60	131.313
chr10:73853008	4.04878	0.513171	26.595	3.21094e-62	1.52734e-60	131.313
chr17:77316411	4.20756	-1.25207	26.595	3.21146e-62	1.52757e-60	131.312
chr11:126160348	3.80927	0.26939	26.5949	3.2122e-62	1.52791e-60	131.312
chr5:16509526	3.40061	-1.43116	26.5947	3.21552e-62	1.52948e-60	131.311
chr2:1082752	3.44585	1.32683	26.5947	3.21576e-62	1.52959e-60	131.311
chr11:11980074	4.06012	-1.45713	26.5947	3.21607e-62	1.52972e-60	131.311
chr17:58706580	3.06256	-0.781524	26.5946	3.21756e-62	1.53042e-60	131.311
chr14:68964355	3.38524	-0.492012	26.5946	3.21857e-62	1.53089e-60	131.31
chr6:64736785	2.95354	-2.03811	26.5943	3.22226e-62	1.53263e-60	131.309
chr14:100649159	4.28122	0.671585	26.5943	3.22272e-62	1.53284e-60	131.309
chr9:113581635	3.70524	-1.6747	26.5942	3.22453e-62	1.5337e-60	131.308
chr2:164955812	2.61244	0.949878	26.5941	3.22594e-62	1.53436e-60	131.308
chr10:113074023	4.62488	-1.39646	26.5939	3.22972e-62	1.53614e-60	131.307
chr6:21826322	4.27561	0.149756	26.5939	3.23021e-62	1.53636e-60	131.307
chr13:112249754	3.17073	0.741341	26.5938	3.23068e-62	1.53658e-60	131.306
chr2:73999868	3.63585	-0.941707	26.5938	3.23128e-62	1.53685e-60	131.306
chr11:2889805	2.97817	0.761037	26.5937	3.23291e-62	1.53762e-60	131.306
chr5:172143055	3.65073	0.258902	26.5936	3.23459e-62	1.53841e-60	131.305
chr11:75159397	3.02927	1.63817	26.5936	3.23506e-62	1.53862e-60	131.305
chr21:43758341	-3.19915	-0.667866	-26.5935	3.23537e-62	1.53876e-60	131.305
chr8:141235758	-4.80488	0.645122	-26.5935	3.2367e-62	1.53938e-60	131.305
chr1:228758798	2.69024	1.45207	26.5934	3.23711e-62	1.53956e-60	131.304
chr2:1692613	3.18756	-0.171707	26.5934	3.23758e-62	1.53978e-60	131.304
chr6:30515646	3.32085	-1.54128	26.5934	3.23847e-62	1.54019e-60	131.304
chr11:6362654	4.94037	-0.750305	26.5933	3.23914e-62	1.5405e-60	131.304
chr16:15143946	4.48695	-1.15884	26.5932	3.24041e-62	1.54109e-60	131.303
chr1:212558078	4.17098	-1.03829	26.593	3.24389e-62	1.54274e-60	131.302
chr7:4665889	3.21829	-0.453171	26.593	3.2442e-62	1.54287e-60	131.302
chr9:114330834	2.78695	1.33226	26.5928	3.24742e-62	1.54439e-60	131.301
chr7:18087929	3.78988	-0.294695	26.5928	3.2478e-62	1.54456e-60	131.301
chr15:61831449	-2.5861	-2.04451	-26.5927	3.24933e-62	1.54528e-60	131.301
chr21:41762538	-2.92171	-1.48378	-26.5926	3.25032e-62	1.54574e-60	131.3
chr1:43365987	2.73012	1.5503	26.5926	3.25128e-62	1.54619e-60	131.3
chr1:54487228	-3.06268	-1.02634	-26.5926	3.25159e-62	1.54632e-60	131.3
chr11:18005514	2.73573	1.49177	26.5926	3.25163e-62	1.54633e-60	131.3
chr16:89637152	3.17256	1.14567	26.5925	3.25241e-62	1.54669e-60	131.3
chr1:60597237	2.73622	1.7803	26.5925	3.25252e-62	1.54673e-60	131.3
chr12:122842125	3.67085	0.684573	26.5925	3.25267e-62	1.54679e-60	131.3
chr17:48841505	-4.11329	-1.40079	-26.5924	3.25382e-62	1.54733e-60	131.299
chr11:132065251	3.83939	-1.04445	26.5924	3.25452e-62	1.54765e-60	131.299
chr17:78132975	3.68878	0.626951	26.5924	3.25454e-62	1.54765e-60	131.299
chr22:46849239	4.16232	0.934573	26.5924	3.25473e-62	1.54773e-60	131.299
chr12:13103731	3.12	1.15744	26.5923	3.25636e-62	1.5485e-60	131.299
chr2:27721525	3.57598	-0.398841	26.5922	3.25729e-62	1.54893e-60	131.298
chr22:20553349	4.20805	-0.532195	26.5921	3.25879e-62	1.54963e-60	131.298
chr1:27350633	4.2622	-1.59512	26.592	3.26034e-62	1.55036e-60	131.297
chr5:37889809	-3.81585	-0.983293	-26.592	3.26057e-62	1.55046e-60	131.297
chr2:38440975	-3.02183	-1.29238	-26.592	3.26063e-62	1.55047e-60	131.297
chr3:37912578	-3.91341	0.228171	-26.5919	3.26287e-62	1.55153e-60	131.297
chr21:32597447	4.32878	-0.890976	26.5918	3.26424e-62	1.55217e-60	131.296
chr2:236040707	2.9839	0.355366	26.5917	3.26608e-62	1.55303e-60	131.296
chr20:873081	2.67927	0.541707	26.5917	3.26649e-62	1.55322e-60	131.295
chr11:12281952	3.17171	-1.63622	26.5917	3.26675e-62	1.55332e-60	131.295
chr13:23376030	3.04195	-1.00866	26.5917	3.26676e-62	1.55332e-60	131.295
chr2:70895797	2.83378	2.03652	26.5917	3.26683e-62	1.55335e-60	131.295
chr21:44395354	3.16561	1.74207	26.5916	3.26726e-62	1.55354e-60	131.295
chr14:54805323	2.57756	1.21256	26.5916	3.26802e-62	1.55389e-60	131.295
chr7:2761697	3.41768	1.83091	26.5916	3.26815e-62	1.55394e-60	131.295
chr5:103346490	3.86317	-0.937561	26.5916	3.26851e-62	1.5541e-60	131.295
chr9:137572332	2.91024	1.6278	26.5915	3.26991e-62	1.55476e-60	131.294
chr4:5638470	3.82951	0.861951	26.5913	3.2726e-62	1.55603e-60	131.294
chr16:89328757	5.68927	-0.437195	26.5913	3.27346e-62	1.55642e-60	131.293
chr5:1552154	2.5389	2.22128	26.5912	3.27522e-62	1.55725e-60	131.293
chr7:102273716	4.16098	1.5472	26.591	3.27808e-62	1.5586e-60	131.292
chr13:22736499	4.58524	-1.12518	26.5909	3.2791e-62	1.55908e-60	131.292
chr5:394775	3.86317	0.489024	26.5909	3.27928e-62	1.55915e-60	131.292
chr2:2707452	2.55463	-1.10171	26.5908	3.28136e-62	1.56013e-60	131.291
chr2:10042231	2.74049	1.23341	26.5908	3.28154e-62	1.5602e-60	131.291
chr16:75218555	2.54134	1.08152	26.5907	3.28207e-62	1.56044e-60	131.291
chr11:1449068	-4.53549	0.376646	-26.5907	3.28271e-62	1.56074e-60	131.29
chr1:1337276	4.83354	-0.202134	26.5906	3.2849e-62	1.56177e-60	131.29
chr7:2661784	-2.92463	1.40659	-26.5905	3.28545e-62	1.56202e-60	131.29
chr11:368439	2.92927	-2.68195	26.5905	3.28573e-62	1.56214e-60	131.29
chr10:636882	-3.28317	0.44622	-26.5905	3.2858e-62	1.56216e-60	131.29
chr1:42961215	4.0061	-1.22549	26.5905	3.28686e-62	1.56266e-60	131.289
chr9:129381714	3.74061	-0.465915	26.5904	3.28719e-62	1.5628e-60	131.289
chr14:74942295	4.1511	0.710305	26.5903	3.28925e-62	1.56377e-60	131.289
chr11:111589093	2.45171	1.22646	26.5903	3.28934e-62	1.5638e-60	131.288
chr18:48328723	3.29707	-0.348049	26.5903	3.28972e-62	1.56397e-60	131.288
chr3:32820281	3.99939	-0.393963	26.5903	3.29026e-62	1.56422e-60	131.288
chr22:27798654	3.70756	-0.124756	26.5901	3.29218e-62	1.56512e-60	131.288
chr17:82239563	-2.84463	-1.54146	-26.5901	3.2935e-62	1.56574e-60	131.287
chr21:45476316	2.85476	1.04238	26.5899	3.296e-62	1.56692e-60	131.286
chr9:127809407	4.59207	-1.0764	26.5899	3.29638e-62	1.56709e-60	131.286
chr3:42508145	-3.21732	0.426585	-26.5899	3.29682e-62	1.56729e-60	131.286
chr7:21892528	3.60061	0.500671	26.5898	3.29846e-62	1.56805e-60	131.286
chr11:2779817	2.6539	1.24988	26.5898	3.29879e-62	1.5682e-60	131.286
chr2:134716915	2.99512	1.72878	26.5897	3.2994e-62	1.56848e-60	131.285
chr1:162790093	2.81134	0.926402	26.5897	3.30038e-62	1.56894e-60	131.285
chr16:86196250	3.33707	-1.98793	26.5896	3.30061e-62	1.56904e-60	131.285
chr5:139395440	3.43256	0.697378	26.5896	3.30215e-62	1.56975e-60	131.285
chr13:112997822	-3.9039	0.29939	-26.5896	3.30217e-62	1.56975e-60	131.285
chr8:9041003	4.17354	-0.847256	26.5895	3.30239e-62	1.56985e-60	131.285
chr22:38223205	4.31244	0.122927	26.5894	3.30505e-62	1.5711e-60	131.284
chr7:2572311	4.26829	0.772561	26.5893	3.30602e-62	1.57155e-60	131.283
chr15:49434442	2.5728	2.02311	26.5893	3.30707e-62	1.57204e-60	131.283
chr2:12060397	3.32537	0.604512	26.5892	3.30776e-62	1.57236e-60	131.283
chr6:3033143	3.46329	0.510427	26.5891	3.31035e-62	1.57358e-60	131.282
chr17:7675994	3.0178	1.12	26.589	3.31185e-62	1.57428e-60	131.282
chr2:37318850	3.58341	0.990122	26.5888	3.31412e-62	1.57535e-60	131.281
chr10:8490030	3.18098	0.0831707	26.5887	3.3166e-62	1.57652e-60	131.28
chr10:8042779	-3.55622	-0.830671	-26.5887	3.31707e-62	1.57673e-60	131.28
chr3:124565611	3.00854	1.60134	26.5887	3.31724e-62	1.5768e-60	131.28
chr3:42635175	3.52756	-1.08085	26.5887	3.31733e-62	1.57683e-60	131.28
chr3:13819211	3.49756	2.09598	26.5885	3.31932e-62	1.57777e-60	131.279
chr6:90297586	2.59073	-0.269268	26.5885	3.32051e-62	1.57832e-60	131.279
chr14:50345236	4.36988	-0.16372	26.5885	3.32062e-62	1.57836e-60	131.279
chr1:202160597	-3.59537	-0.217927	-26.5885	3.32092e-62	1.57849e-60	131.279
chr9:136995580	3.46317	-1.70012	26.5884	3.3225e-62	1.57924e-60	131.278
chr13:43798094	3.62976	-1.27939	26.5883	3.32277e-62	1.57935e-60	131.278
chr20:63735848	-3.06756	1.465	-26.5883	3.32353e-62	1.5797e-60	131.278
chr21:38439820	-3.50646	-1.04543	-26.5882	3.3247e-62	1.58025e-60	131.278
chr2:222321092	3.29866	-0.209085	26.5881	3.32711e-62	1.58138e-60	131.277
chr1:21784098	3.74061	-1.10372	26.588	3.32795e-62	1.58177e-60	131.277
chr2:158094955	-3.75817	0.0953049	-26.588	3.32804e-62	1.5818e-60	131.277
chr16:89032108	-4.53829	0.480244	-26.588	3.32833e-62	1.58193e-60	131.277
chr2:9144805	3.87549	-0.9625	26.588	3.32884e-62	1.58216e-60	131.277
chr20:20695528	2.85695	0.325549	26.588	3.32899e-62	1.58222e-60	131.276
chr7:134452892	2.82195	1.53329	26.588	3.32907e-62	1.58225e-60	131.276
chr14:103161227	4.00341	-0.731951	26.5879	3.32946e-62	1.58243e-60	131.276
chr2:229444991	3.43768	-1.16591	26.5879	3.32956e-62	1.58246e-60	131.276
chr3:195259145	-2.19085	1.00128	-26.5878	3.33186e-62	1.58354e-60	131.276
chr2:14752563	4.21366	-0.517073	26.5877	3.333e-62	1.58408e-60	131.275
chr17:63770524	3.40256	-0.346768	26.5876	3.33621e-62	1.58559e-60	131.274
chr2:240351175	3.5778	-1.98695	26.5874	3.33884e-62	1.58683e-60	131.274
chr2:95032172	3.73549	0.884939	26.5874	3.33903e-62	1.58691e-60	131.273
chr17:15809384	3.26598	1.06994	26.5874	3.33912e-62	1.58694e-60	131.273
chr22:38403074	2.66415	1.77073	26.5873	3.34e-62	1.58735e-60	131.273
chr4:145765339	4.21695	1.4903	26.5873	3.34129e-62	1.58795e-60	131.273
chr11:66906985	3.12817	-0.14189	26.5872	3.34153e-62	1.58805e-60	131.273
chr1:145707818	3.44963	-0.482866	26.5872	3.34297e-62	1.58872e-60	131.272
chr7:80905596	3.91122	-0.842317	26.5871	3.3448e-62	1.58959e-60	131.272
chr3:112638817	4.61549	1.07055	26.587	3.34491e-62	1.58963e-60	131.272
chr11:6651138	2.95634	1.315	26.587	3.3461e-62	1.59018e-60	131.271
chr1:54402885	3.12976	1.06341	26.587	3.34641e-62	1.59032e-60	131.271
chr10:124611876	-3.9939	0.19439	-26.5869	3.3473e-62	1.59073e-60	131.271
chr15:26432947	3.24183	-0.107744	26.5869	3.34815e-62	1.59112e-60	131.271
chr17:20416788	4.77793	0.235427	26.5868	3.34834e-62	1.5912e-60	131.271
chr6:155256900	3.78232	0.937256	26.5867	3.35008e-62	1.59202e-60	131.27
chr2:127700758	4.59463	-1.5128	26.5867	3.35061e-62	1.59226e-60	131.27
chr10:8047648	-3.41244	-1.92207	-26.5865	3.35406e-62	1.59389e-60	131.269
chr11:127493870	2.75659	0.157317	26.5865	3.35429e-62	1.59399e-60	131.269
chr8:38917953	2.97293	0.930122	26.5864	3.35613e-62	1.59485e-60	131.268
chr22:30267375	-4.00354	0.120305	-26.5864	3.35652e-62	1.59502e-60	131.268
chr11:128533140	3.22561	1.04976	26.5863	3.3569e-62	1.5952e-60	131.268
chr12:1865399	2.90354	1.6675	26.5863	3.3576e-62	1.59551e-60	131.268
chr19:34317197	3.12634	1.46354	26.5863	3.35834e-62	1.59586e-60	131.268
chr13:109784393	3.92256	-0.972988	26.5862	3.35975e-62	1.59652e-60	131.267
chr22:19722302	3.50902	-1.79866	26.5862	3.36022e-62	1.59673e-60	131.267
chr4:77175514	3.08841	-1.27738	26.5861	3.36042e-62	1.59681e-60	131.267
chr2:217846508	3.70293	-1.1511	26.5861	3.36087e-62	1.59702e-60	131.267
chr21:44970395	4.08524	-0.637378	26.586	3.36252e-62	1.59779e-60	131.266
chr19:48360121	3.42146	-0.272805	26.586	3.36331e-62	1.59815e-60	131.266
chr1:26067987	4.04537	-0.806341	26.5859	3.36402e-62	1.59848e-60	131.266
chr7:149821685	2.86537	1.34085	26.5859	3.36449e-62	1.59869e-60	131.266
chr11:2130222	2.96854	1.08451	26.5858	3.36713e-62	1.59993e-60	131.265
chr8:122694390	2.83024	-2.64951	26.5857	3.368e-62	1.60034e-60	131.265
chr1:203182792	3.77317	1.52683	26.5857	3.36865e-62	1.60063e-60	131.265
chr6:3270332	-4.18829	1.45683	-26.5856	3.3699e-62	1.60122e-60	131.264
chr2:74290264	4.03329	-0.175549	26.5855	3.37069e-62	1.60158e-60	131.264
chr19:49713504	4.32341	-0.706463	26.5855	3.3707e-62	1.60158e-60	131.264
chr1:167456952	3.08756	0.343049	26.5855	3.3708e-62	1.60161e-60	131.264
chr1:82979725	-2.60988	-2.48738	-26.5855	3.37172e-62	1.60204e-60	131.264
chr12:30975064	3.65634	-0.697927	26.5854	3.37242e-62	1.60236e-60	131.264
chr10:132230063	-3.34366	-0.28561	-26.5854	3.37372e-62	1.60297e-60	131.263
chr8:141209120	-3.9528	0.523232	-26.5851	3.37775e-62	1.60487e-60	131.262
chr9:88007204	4.43756	-1.28927	26.5851	3.37799e-62	1.60498e-60	131.262
chr11:94770776	4.02366	-0.678537	26.5851	3.37924e-62	1.60556e-60	131.262
chr6:108564536	4.09195	-1.21183	26.585	3.3795e-62	1.60567e-60	131.261
chr15:64897394	4.07146	-1.77402	26.585	3.38e-62	1.6059e-60	131.261
chr6:36441855	3.00366	0.259024	26.585	3.38074e-62	1.60624e-60	131.261
chr1:98383184	3.43976	0.0892683	26.585	3.38103e-62	1.60637e-60	131.261
chr17:72336486	-3.35244	-0.510122	-26.5849	3.38107e-62	1.60637e-60	131.261
chr20:58826453	2.91232	0.225183	26.5849	3.38251e-62	1.60704e-60	131.261
chr16:88194879	-3.30963	-0.282134	-26.5848	3.38369e-62	1.6076e-60	131.26
chr11:22467033	4.23061	-0.287866	26.5847	3.38506e-62	1.60823e-60	131.26
chr7:27093508	-3.04012	1.5825	-26.5847	3.38548e-62	1.60843e-60	131.26
chr1:192983543	3.80085	-1.10518	26.5846	3.38789e-62	1.60956e-60	131.259
chr12:67595583	4.47159	-0.821037	26.5845	3.38899e-62	1.61007e-60	131.259
chr3:122890643	-2.50683	-1.67585	-26.5845	3.38914e-62	1.61013e-60	131.259
chr12:114695488	-3.27878	-0.808049	-26.5843	3.39151e-62	1.61125e-60	131.258
chr6:148721185	2.12134	2.10884	26.5843	3.39236e-62	1.61164e-60	131.258
chr1:911259	4.10098	-0.980854	26.5843	3.3925e-62	1.61169e-60	131.258
chr11:1881983	3.65061	-2.0297	26.5843	3.39321e-62	1.61202e-60	131.257
chr20:63537373	-3.32817	-0.630549	-26.5839	3.39858e-62	1.61456e-60	131.256
chr1:16995045	4.45549	-0.740915	26.5838	3.40075e-62	1.61558e-60	131.255
chr22:50178745	3.52073	0.468902	26.5837	3.40206e-62	1.61619e-60	131.255
chr9:133864693	2.90256	1.78165	26.5837	3.4035e-62	1.61686e-60	131.254
chr4:112938225	2.86268	0.44939	26.5834	3.40845e-62	1.6192e-60	131.253
chr16:88118563	3.58902	-1.0572	26.5833	3.4091e-62	1.6195e-60	131.253
chr10:28682146	2.89366	1.06366	26.5833	3.40988e-62	1.61986e-60	131.252
chr10:72322317	4.17476	-1.32299	26.5833	3.41009e-62	1.61995e-60	131.252
chr5:133913446	2.68402	1.88628	26.5832	3.41155e-62	1.62063e-60	131.252
chr5:140145564	3.5711	-0.875061	26.5831	3.4131e-62	1.62136e-60	131.252
chr13:51975932	3.08976	1.68829	26.5831	3.41316e-62	1.62138e-60	131.252
chr13:94351795	3.0428	0.479451	26.5831	3.41353e-62	1.62154e-60	131.251
chr13:77920751	3.23585	1.97305	26.5831	3.41381e-62	1.62166e-60	131.251
chr9:96026144	3.3378	0.357317	26.5831	3.41384e-62	1.62167e-60	131.251
chr6:35182209	4.77402	-0.762622	26.583	3.4145e-62	1.62197e-60	131.251
chr1:1462456	3.60439	-0.16878	26.5829	3.4163e-62	1.62281e-60	131.251
chr3:46916412	2.51598	1.88884	26.5829	3.41636e-62	1.62283e-60	131.251
chr7:150857592	2.78268	2.38744	26.5829	3.41682e-62	1.62304e-60	131.25
chr6:152948565	2.83695	-0.443963	26.5829	3.41751e-62	1.62335e-60	131.25
chr22:39439371	2.7222	-1.47622	26.5828	3.41799e-62	1.62357e-60	131.25
chr6:43489665	2.7978	0.986585	26.5828	3.41901e-62	1.62403e-60	131.25
chr12:1566944	3.53146	-1.28183	26.5828	3.41901e-62	1.62403e-60	131.25
chr2:218357691	3.73134	-0.837256	26.5828	3.41907e-62	1.62405e-60	131.25
chr22:27797261	3.15402	0.779329	26.5828	3.41916e-62	1.62408e-60	131.25
chr1:61973348	4.04476	-1.09762	26.5827	3.41988e-62	1.62441e-60	131.25
chr7:150784368	-3.60976	-0.192195	-26.5827	3.41994e-62	1.62443e-60	131.25
chr16:535835	4.05512	-1.39549	26.5825	3.42329e-62	1.62601e-60	131.249
chr3:15636969	3.58866	0.224695	26.5825	3.42417e-62	1.62642e-60	131.248
chr9:34992707	3.50329	1.43555	26.5824	3.42498e-62	1.62679e-60	131.248
chr16:1427935	3.30646	-0.194695	26.5824	3.42512e-62	1.62684e-60	131.248
chr16:87843721	3.66951	1.51841	26.5823	3.42679e-62	1.62763e-60	131.248
chr6:20696879	2.7611	2.00335	26.5823	3.42736e-62	1.62788e-60	131.247
chr2:112942953	3.22341	0.316463	26.5823	3.42737e-62	1.62788e-60	131.247
chr2:218169879	3.44524	-1.33323	26.5822	3.42944e-62	1.62886e-60	131.247
chr16:87125519	2.6239	0.708537	26.582	3.43204e-62	1.63008e-60	131.246
chr4:150579920	4.88683	-1.32805	26.582	3.43261e-62	1.63033e-60	131.246
chr17:3981616	3.32073	0.500854	26.5819	3.43462e-62	1.63128e-60	131.245
chr17:81052897	4.02073	-0.893293	26.5818	3.43583e-62	1.63184e-60	131.245
chr10:80159058	2.91976	-0.39	26.5817	3.43749e-62	1.63262e-60	131.244
chr8:71841760	4.41085	-0.634573	26.5816	3.4391e-62	1.63337e-60	131.244
chr9:98807170	2.8239	-0.855244	26.5816	3.43952e-62	1.63356e-60	131.244
chr14:75070499	3.99451	-1.18518	26.5815	3.44063e-62	1.63408e-60	131.244
chr11:83681321	-3.855	0.215915	-26.5815	3.44073e-62	1.63412e-60	131.243
chr11:67368325	4.57037	-1.32091	26.5815	3.44135e-62	1.6344e-60	131.243
chr20:62964946	-3.01195	1.73244	-26.5815	3.44197e-62	1.63468e-60	131.243
chr15:78147045	2.80049	0.542805	26.5814	3.4437e-62	1.63549e-60	131.243
chr2:173218638	2.68732	0.0770732	26.5813	3.44482e-62	1.63601e-60	131.242
chr12:132760376	3.15354	-1.54579	26.5812	3.44729e-62	1.63718e-60	131.242
chr22:45432322	-3.49085	-0.0427439	-26.581	3.45022e-62	1.63856e-60	131.241
chr2:30209001	2.36768	0.680793	26.581	3.45037e-62	1.63862e-60	131.241
chr5:59125700	3.61841	-1.31591	26.5809	3.45222e-62	1.63948e-60	131.24
chr11:47441708	3.25939	1.95872	26.5807	3.45572e-62	1.64113e-60	131.239
chr2:629015	3.29854	-0.656951	26.5807	3.45604e-62	1.64127e-60	131.239
chr17:77494676	4.71085	0.340061	26.5806	3.45715e-62	1.64179e-60	131.239
chr6:33746908	4.26817	-1.64091	26.5806	3.45723e-62	1.64182e-60	131.239
chr2:168244497	-4.30293	0.59378	-26.5806	3.45803e-62	1.64218e-60	131.238
chr19:47114759	-3.64976	-0.382073	-26.5805	3.45901e-62	1.64264e-60	131.238
chr13:44810619	4.48841	-0.917134	26.5805	3.45972e-62	1.64297e-60	131.238
chr4:8606569	2.79598	0.30689	26.5804	3.46172e-62	1.6439e-60	131.237
chr20:5548292	2.59061	0.942378	26.5803	3.46248e-62	1.64425e-60	131.237
chr10:128165845	3.61159	-0.372622	26.5803	3.46301e-62	1.6445e-60	131.237
chr7:593564	-4.18183	0.0132317	-26.5802	3.46401e-62	1.64496e-60	131.237
chr10:1359972	4.76524	0.833963	26.5802	3.46411e-62	1.64499e-60	131.237
chr5:1709396	3.19878	-1.6389	26.5801	3.46613e-62	1.64594e-60	131.236
chr16:10540177	3.46537	0.379756	26.5801	3.46652e-62	1.64612e-60	131.236
chr8:143219591	4.31561	-0.0613415	26.5801	3.46659e-62	1.64614e-60	131.236
chr10:31927148	3.86268	-1.57427	26.5801	3.46667e-62	1.64617e-60	131.236
chr19:3364396	2.97085	-1.59811	26.58	3.4672e-62	1.64641e-60	131.236
chr12:121583256	2.30061	0.359817	26.58	3.46755e-62	1.64656e-60	131.236
chr2:218382197	-4.38207	0.633232	-26.5797	3.47257e-62	1.64893e-60	131.234
chr1:93720970	4.085	0.839695	26.5797	3.47259e-62	1.64893e-60	131.234
chr10:30628636	2.39512	2.23744	26.5797	3.47268e-62	1.64897e-60	131.234
chr1:1286760	3.72841	-0.13628	26.5796	3.4747e-62	1.64991e-60	131.234
chr6:139175633	-3.57427	0.612988	-26.5796	3.47561e-62	1.65033e-60	131.233
chr12:107608323	2.78988	1.84482	26.5795	3.47622e-62	1.65061e-60	131.233
chr11:6629788	3.83683	0.367805	26.5795	3.47704e-62	1.65099e-60	131.233
chr8:42196635	4.69768	-1.63762	26.5793	3.48028e-62	1.65252e-60	131.232
chr14:103712818	4.8178	0.767439	26.5793	3.48034e-62	1.65253e-60	131.232
chr12:131347003	3.47927	0.0410976	26.5792	3.48152e-62	1.65308e-60	131.232
chr8:22054033	3.24695	-0.652256	26.5792	3.48159e-62	1.6531e-60	131.232
chr6:26420892	4.34146	-1.14622	26.5791	3.48325e-62	1.65388e-60	131.231
chr6:14733620	3.65159	-0.198841	26.5791	3.48363e-62	1.65405e-60	131.231
chr19:17312647	3.40622	1.1036	26.579	3.48578e-62	1.65506e-60	131.23
chr22:39205445	4.53524	-1.24396	26.579	3.486e-62	1.65515e-60	131.23
chr4:48114698	3.28549	1.16116	26.579	3.48622e-62	1.65525e-60	131.23
chr14:101005174	-3.1861	-1.54341	-26.5789	3.4868e-62	1.65551e-60	131.23
chr17:68294385	3.95683	-0.845976	26.5789	3.48721e-62	1.6557e-60	131.23
chr5:173455619	3.63744	0.51872	26.5789	3.48793e-62	1.65602e-60	131.23
chr6:100466031	-3.35598	-1.59518	-26.5788	3.48861e-62	1.65634e-60	131.23
chr2:26020590	-2.86841	0.500671	-26.5788	3.48979e-62	1.65688e-60	131.229
chr1:159901124	3.83732	-0.672683	26.5787	3.49039e-62	1.65716e-60	131.229
chr7:16833327	3.82854	-0.0585366	26.5787	3.49064e-62	1.65727e-60	131.229
chr22:37509472	4.50122	0.176463	26.5787	3.49104e-62	1.65744e-60	131.229
chr17:66541628	3.51866	1.65677	26.5787	3.49122e-62	1.65752e-60	131.229
chr2:104408461	3.21951	-0.270122	26.5787	3.4913e-62	1.65754e-60	131.229
chr1:239287526	3.95329	0.0375	26.5787	3.49135e-62	1.65756e-60	131.229
chr17:237538	3.7078	-0.95122	26.5786	3.49366e-62	1.65864e-60	131.228
chr16:4701609	-3.0728	1.79896	-26.5785	3.494e-62	1.65879e-60	131.228
chr20:62841917	4.27683	-0.315244	26.5784	3.49646e-62	1.65995e-60	131.227
chr8:6550390	3.1078	-0.118049	26.5783	3.49809e-62	1.66071e-60	131.227
chr16:89433685	-3.51366	2.34976	-26.5781	3.50201e-62	1.66256e-60	131.226
chr3:194830550	3.18744	0.0156707	26.578	3.50288e-62	1.66296e-60	131.226
chr1:153568427	3.37561	-1.96683	26.578	3.50317e-62	1.66309e-60	131.226
chrX:791013	-3.13268	-0.215732	-26.5777	3.50832e-62	1.66552e-60	131.224
chr16:89863739	3.86	-0.345732	26.5776	3.51035e-62	1.66648e-60	131.223
chr3:4740709	3.44024	-0.975	26.5776	3.51053e-62	1.66655e-60	131.223
chr17:2084723	3.98707	-1.52146	26.5776	3.51123e-62	1.66686e-60	131.223
chr17:382482	4.26793	-0.584329	26.5776	3.51124e-62	1.66686e-60	131.223
chr2:69168472	2.54841	1.69872	26.5775	3.51192e-62	1.66718e-60	131.223
chr3:195810801	4.15451	-0.450305	26.5775	3.51313e-62	1.66774e-60	131.223
chr6:158852610	2.99939	0.796402	26.5774	3.51377e-62	1.66803e-60	131.222
chr7:99637536	-3.13732	-0.845366	-26.5774	3.51381e-62	1.66804e-60	131.222
chr17:8177202	3.19207	0.399329	26.5774	3.51423e-62	1.66823e-60	131.222
chr8:64806585	3.93232	-0.581524	26.5773	3.5165e-62	1.66929e-60	131.222
chr1:239719577	-3.705	1.02518	-26.5772	3.51885e-62	1.6704e-60	131.221
chr14:88189641	2.55378	-1.88848	26.5772	3.51896e-62	1.67044e-60	131.221
chr7:66111021	3.71073	-0.609024	26.5771	3.51929e-62	1.67058e-60	131.221
chr12:27207798	3.19463	0.26122	26.5771	3.51932e-62	1.67059e-60	131.221
chr10:3775022	2.82451	1.63116	26.5771	3.51953e-62	1.67068e-60	131.221
chr17:7173986	3.7172	0.653476	26.5771	3.52022e-62	1.67099e-60	131.221
chr17:40014596	2.52537	0.624756	26.577	3.5211e-62	1.6714e-60	131.22
chr1:17603367	4.28573	-0.441037	26.577	3.52133e-62	1.6715e-60	131.22
chr7:100103437	2.70159	1.34177	26.577	3.52256e-62	1.67207e-60	131.22
chr7:47491810	3.79463	1.02707	26.5769	3.52445e-62	1.67295e-60	131.219
chr19:43466359	3.19134	1.03945	26.5768	3.52493e-62	1.67317e-60	131.219
chr11:1833214	2.82561	0.523293	26.5767	3.52703e-62	1.67415e-60	131.219
chr1:2270588	4.28512	0.126707	26.5767	3.52704e-62	1.67415e-60	131.219
chr22:43039796	4.2861	1.10902	26.5767	3.52726e-62	1.67424e-60	131.219
chr7:111127112	3.04171	-0.0873171	26.5766	3.52868e-62	1.6749e-60	131.218
chr1:1909864	3.3678	-0.819756	26.5764	3.53221e-62	1.67657e-60	131.217
chr11:9039363	3.92768	-1.3414	26.5764	3.53231e-62	1.6766e-60	131.217
chr17:77477851	4.38012	-1.83884	26.5763	3.53371e-62	1.67726e-60	131.217
chr16:86580009	3.27561	-2.15378	26.5763	3.53533e-62	1.67801e-60	131.216
chr12:130788632	4.28744	-0.145915	26.5761	3.53715e-62	1.67887e-60	131.216
chr13:106155642	3.33305	1.00189	26.576	3.53999e-62	1.6802e-60	131.215
chr10:119658551	4.56402	-1.34079	26.576	3.5406e-62	1.68048e-60	131.215
chr9:38443398	3.8478	-0.824512	26.5759	3.54203e-62	1.68115e-60	131.214
chr11:44466768	4.98463	-0.733415	26.5759	3.54228e-62	1.68125e-60	131.214
chr16:89359451	-3.4639	0.17561	-26.5758	3.54367e-62	1.6819e-60	131.214
chr6:170210155	2.53098	0.772683	26.5757	3.54556e-62	1.68279e-60	131.213
chr3:110528947	3.87488	0.532317	26.5756	3.54675e-62	1.68334e-60	131.213
chr10:636856	-3.87878	0.96622	-26.5756	3.54731e-62	1.6836e-60	131.213
chr10:75395292	3.89354	-0.873354	26.5756	3.54775e-62	1.68379e-60	131.213
chr12:49292762	2.55476	1.47652	26.5755	3.54853e-62	1.68415e-60	131.213
chr22:18057834	3.94061	-1.24043	26.5754	3.55025e-62	1.68496e-60	131.212
chr9:69176564	4.93244	-0.133293	26.5754	3.55119e-62	1.68539e-60	131.212
chr4:3360807	2.57256	2.15945	26.5753	3.55178e-62	1.68565e-60	131.212
chr12:6548859	3.90683	-0.661951	26.5753	3.55179e-62	1.68565e-60	131.212
chr9:128993247	3.39756	-0.692683	26.5753	3.55219e-62	1.68583e-60	131.212
chr6:167857154	3.36427	-1.99591	26.5753	3.55242e-62	1.68593e-60	131.212
chr15:41496471	3.04427	0.742744	26.5753	3.55275e-62	1.68608e-60	131.211
chr1:3471870	4.02061	-1.71872	26.5753	3.55332e-62	1.68633e-60	131.211
chr12:52871161	3.64354	-1.93787	26.5752	3.55498e-62	1.68711e-60	131.211
chr20:59003223	3.53268	1.12988	26.5752	3.55531e-62	1.68726e-60	131.211
chr7:28550927	2.52061	0.519939	26.5751	3.55572e-62	1.68744e-60	131.211
chr17:83087837	3.92146	0.0834146	26.5751	3.55591e-62	1.68752e-60	131.211
chr2:217277512	3.26488	1.69976	26.5751	3.55657e-62	1.68782e-60	131.21
chr5:149725136	-3.70988	0.206159	-26.5751	3.55681e-62	1.68792e-60	131.21
chr15:75661956	3.77646	-1.29396	26.575	3.5574e-62	1.68819e-60	131.21
chr1:145956845	-3.38537	-1.17427	-26.575	3.558e-62	1.68846e-60	131.21
chr8:140057688	-4.06256	-0.202256	-26.575	3.55874e-62	1.6888e-60	131.21
chr10:8620452	3.20244	1.41866	26.5747	3.56271e-62	1.69067e-60	131.209
chr14:102779931	-4.11061	0.706159	-26.5746	3.5655e-62	1.69199e-60	131.208
chr15:83305622	3.11183	-0.324573	26.5746	3.56578e-62	1.6921e-60	131.208
chr14:60632504	-4.40085	0.855183	-26.5746	3.56578e-62	1.6921e-60	131.208
chr11:19674205	4.18732	0.51561	26.5746	3.56617e-62	1.69227e-60	131.208
chr11:63818393	-2.23878	-0.459024	-26.5745	3.56739e-62	1.69284e-60	131.207
chr16:22204873	3.67646	-0.223354	26.5745	3.5676e-62	1.69293e-60	131.207
chr5:143888578	3.35841	0.623963	26.5743	3.57152e-62	1.69478e-60	131.206
chr17:50264971	2.53402	2.22335	26.5742	3.57179e-62	1.69489e-60	131.206
chr2:216850925	2.73183	1.53067	26.5742	3.57244e-62	1.69519e-60	131.206
chr1:22804184	3.89537	0.0332927	26.5742	3.57303e-62	1.69546e-60	131.206
chr1:81111980	3.20622	-0.975793	26.5741	3.57485e-62	1.69631e-60	131.205
chr3:58059559	6.15232	-0.768598	26.574	3.57651e-62	1.69708e-60	131.205
chr9:34577311	3.65098	-0.702927	26.574	3.57679e-62	1.69721e-60	131.205
chr16:997506	-3.63451	-1.31518	-26.5738	3.58022e-62	1.69882e-60	131.204
chr10:79328929	4.28878	-0.895488	26.5737	3.5822e-62	1.69975e-60	131.203
chr5:180592347	3.49012	0.0121341	26.5736	3.58343e-62	1.70032e-60	131.203
chr16:29116346	3.25195	1.57366	26.5736	3.58346e-62	1.70032e-60	131.203
chr11:6357461	3.85634	-1.32671	26.5736	3.58437e-62	1.70075e-60	131.203
chr3:51962024	3.00805	0.479634	26.5736	3.58462e-62	1.70085e-60	131.203
chr13:113204024	4.65	0.0918293	26.5735	3.58587e-62	1.70143e-60	131.202
chr19:7618080	4.48805	-0.479878	26.5735	3.58606e-62	1.70151e-60	131.202
chr13:110521084	-3.93098	0.346951	-26.5734	3.58806e-62	1.70245e-60	131.202
chr7:593544	-4.3522	0.195854	-26.5733	3.58883e-62	1.7028e-60	131.201
chr16:12120981	2.7522	1.82183	26.5732	3.59074e-62	1.7037e-60	131.201
chr10:3424720	3.28963	-1.68238	26.5732	3.59199e-62	1.70428e-60	131.2
chr11:2534267	2.59232	0.365549	26.573	3.59414e-62	1.70529e-60	131.2
chr17:3976985	-3.82646	0.375671	-26.573	3.5948e-62	1.70559e-60	131.2
chr2:160258178	3.01183	1.74091	26.573	3.59502e-62	1.70568e-60	131.2
chr3:45029813	4.45744	-1.73677	26.573	3.59513e-62	1.70572e-60	131.2
chr11:15989128	4.09	-0.392683	26.5729	3.59622e-62	1.70623e-60	131.199
chr10:130194929	2.92451	0.916646	26.5729	3.59645e-62	1.70632e-60	131.199
chr11:60841723	2.83988	1.68299	26.5727	3.60072e-62	1.70834e-60	131.198
chr6:121482189	4.0928	-1.15445	26.5726	3.6014e-62	1.70865e-60	131.198
chr6:167203596	5.71854	0.881585	26.5726	3.60273e-62	1.70927e-60	131.197
chr2:240500480	3.57646	0.649817	26.5724	3.60632e-62	1.71096e-60	131.196
chr19:16266841	3.02524	-1.09396	26.5723	3.60731e-62	1.71142e-60	131.196
chr6:36241921	-4.04622	-0.717134	-26.5723	3.60852e-62	1.71198e-60	131.196
chr19:1811462	3.91329	-1.02677	26.5722	3.60905e-62	1.71222e-60	131.196
chr10:117677487	3.41207	-0.187744	26.5722	3.61015e-62	1.71273e-60	131.195
chr13:97947480	3.88817	-0.933598	26.572	3.61249e-62	1.71383e-60	131.195
chr7:2876069	3.86817	-0.539329	26.572	3.61281e-62	1.71397e-60	131.195
chr17:1638570	-3.17159	-0.225549	-26.5717	3.61808e-62	1.71646e-60	131.193
chr1:202236275	4.24171	-1.4411	26.5717	3.61811e-62	1.71646e-60	131.193
chr21:45895996	2.44134	1.99335	26.5717	3.61881e-62	1.71678e-60	131.193
chr11:120122889	4.32793	-1.05579	26.5715	3.6226e-62	1.71857e-60	131.192
chr11:8678960	2.83549	1.46384	26.5714	3.62474e-62	1.71957e-60	131.191
chr6:165658541	4.00378	-0.99189	26.5713	3.62632e-62	1.72031e-60	131.191
chr4:2598800	-3.50756	-1.44854	-26.5709	3.63343e-62	1.72367e-60	131.189
chr4:41539032	3.62122	-1.01329	26.5708	3.63473e-62	1.72428e-60	131.189
chr11:113895633	4.31122	-1.25488	26.5707	3.63661e-62	1.72515e-60	131.188
chr6:167797478	4.21683	-0.950122	26.5707	3.63691e-62	1.72528e-60	131.188
chr1:156894093	2.69671	-1.82018	26.5707	3.63718e-62	1.7254e-60	131.188
chr5:134346081	4.36598	-1.07591	26.5707	3.63801e-62	1.72578e-60	131.188
chr13:110678455	4.23829	1.7322	26.5707	3.63803e-62	1.72578e-60	131.188
chr3:49795721	4.22524	0.646159	26.5706	3.63899e-62	1.72622e-60	131.187
chr1:2233689	3.27439	-2.22646	26.5705	3.64176e-62	1.72753e-60	131.187
chr13:112985155	-3.39988	-0.979817	-26.5704	3.64293e-62	1.72807e-60	131.186
chr7:130322528	3.93061	1.1453	26.5702	3.64616e-62	1.72959e-60	131.186
chr3:72452914	3.24622	-0.323963	26.5702	3.64619e-62	1.72959e-60	131.186
chr6:35182195	4.73402	-0.87689	26.5702	3.64631e-62	1.72964e-60	131.185
chr16:72787872	-3.57988	-1.19091	-26.5702	3.64654e-62	1.72974e-60	131.185
chr1:1358760	3.10012	-1.98396	26.5701	3.64921e-62	1.73099e-60	131.185
chr1:17617661	2.68256	1.14457	26.5701	3.64938e-62	1.73106e-60	131.185
chr2:24579742	4.31488	0.746463	26.57	3.65005e-62	1.73137e-60	131.184
chr19:1883642	2.56573	1.07323	26.57	3.65027e-62	1.73146e-60	131.184
chr17:8995908	4.50988	-0.81872	26.57	3.65142e-62	1.73199e-60	131.184
chr4:24467931	2.62476	0.969939	26.5698	3.65365e-62	1.73304e-60	131.183
chr22:40028502	3.59854	0.435488	26.5698	3.65517e-62	1.73375e-60	131.183
chr8:21637645	3.33402	-0.35872	26.5695	3.65897e-62	1.73554e-60	131.182
chr10:132558262	-2.48195	1.79159	-26.5695	3.65919e-62	1.73563e-60	131.182
chr1:108828587	3.38195	-1.59817	26.5695	3.65947e-62	1.73575e-60	131.182
chr15:98580751	3.01854	-2.03537	26.5694	3.66127e-62	1.73659e-60	131.181
chr7:6159890	3.11305	0.697622	26.5694	3.66153e-62	1.7367e-60	131.181
chr15:100974093	3.53073	0.314512	26.5693	3.66306e-62	1.73742e-60	131.181
chr9:120715647	4.12683	-1.48524	26.569	3.66856e-62	1.74002e-60	131.179
chr3:3127862	2.55415	-1.96476	26.5689	3.67047e-62	1.74091e-60	131.179
chr11:2883721	2.59549	-2.08482	26.5688	3.67301e-62	1.7421e-60	131.178
chr1:156095964	3.98049	-0.480366	26.5688	3.67342e-62	1.74229e-60	131.178
chr1:93720971	3.98024	0.545244	26.5686	3.67599e-62	1.74349e-60	131.177
chr7:100122367	3.03963	-1.37787	26.5686	3.67736e-62	1.74413e-60	131.177
chr7:157405923	3.26756	1.94829	26.5686	3.67764e-62	1.74425e-60	131.177
chr20:49307253	4.44098	-0.471463	26.5685	3.67792e-62	1.74437e-60	131.177
chr6:167203654	4.98183	0.0911585	26.5684	3.68045e-62	1.74555e-60	131.176
chr1:52365242	3.87439	-0.386585	26.5684	3.68045e-62	1.74555e-60	131.176
chr6:169158919	4.07488	0.154146	26.5684	3.68153e-62	1.74605e-60	131.176
chr7:129859392	-3.60195	-1.11207	-26.5683	3.682e-62	1.74626e-60	131.176
chr1:31025422	3.76841	-0.0718902	26.5682	3.68362e-62	1.74702e-60	131.175
chr1:9900808	-4.05012	-0.0217683	-26.5679	3.68931e-62	1.7497e-60	131.174
chr2:16073377	2.54573	1.1797	26.5679	3.68955e-62	1.7498e-60	131.174
chr3:29698030	2.84793	0.728598	26.5679	3.69011e-62	1.75006e-60	131.174
chr1:207019131	3.41293	1.56159	26.5677	3.69289e-62	1.75137e-60	131.173
chr6:2579115	3.185	1.16287	26.5677	3.69309e-62	1.75145e-60	131.173
chr4:88659554	3.30183	-1.88445	26.5677	3.69335e-62	1.75156e-60	131.173
chr10:122495027	3.42037	0.0607927	26.5677	3.69353e-62	1.75163e-60	131.173
chr15:90881680	2.57207	1.73811	26.5676	3.69523e-62	1.75243e-60	131.172
chr2:240500538	3.725	1.48872	26.5675	3.69759e-62	1.75353e-60	131.172
chr11:567495	4.70268	-1.21927	26.5674	3.69951e-62	1.75443e-60	131.171
chr1:46479848	3.4939	0.194512	26.5673	3.70049e-62	1.75489e-60	131.171
chr1:7940803	2.88756	-0.921463	26.5672	3.70243e-62	1.7558e-60	131.17
chr6:47533353	3.90183	-0.459085	26.5672	3.70273e-62	1.75592e-60	131.17
chr12:130444275	2.74841	0.852012	26.5672	3.70389e-62	1.75646e-60	131.17
chr8:22586570	3.54085	-0.481159	26.5671	3.70431e-62	1.75665e-60	131.17
chr6:131820079	3.91732	-1.44598	26.5671	3.70456e-62	1.75676e-60	131.17
chr9:120715657	4.07659	-1.30049	26.5671	3.7049e-62	1.7569e-60	131.17
chr8:96531998	3.2272	1.71982	26.5669	3.70922e-62	1.75894e-60	131.168
chr11:65553873	3.27707	-1.92061	26.5668	3.71006e-62	1.75933e-60	131.168
chr17:41586988	4.04305	-0.820061	26.5668	3.71111e-62	1.75981e-60	131.168
chr13:114121914	3.0911	0.297744	26.5667	3.71206e-62	1.76025e-60	131.168
chr8:58560056	4.18793	0.615549	26.5667	3.71235e-62	1.76038e-60	131.168
chr18:31454452	4.13024	-0.908415	26.5666	3.7143e-62	1.76129e-60	131.167
chr1:17214894	4.35939	-0.754085	26.5665	3.71569e-62	1.76194e-60	131.167
chr17:51122229	3.22756	-1.24085	26.5665	3.71596e-62	1.76205e-60	131.167
chr16:68506337	2.89378	0.596037	26.5665	3.71672e-62	1.7624e-60	131.166
chr17:81869757	2.7428	-1.37262	26.5665	3.71714e-62	1.76259e-60	131.166
chr12:49233132	3.62866	-1.76348	26.5664	3.71928e-62	1.76359e-60	131.166
chr2:62194983	2.93866	-2.54384	26.5664	3.71939e-62	1.76363e-60	131.166
chr3:188385688	4.47427	-1.0164	26.5663	3.71998e-62	1.7639e-60	131.165
chr3:194365122	3.72098	-1.855	26.5663	3.72093e-62	1.76434e-60	131.165
chr5:75615433	3.26159	1.89982	26.5663	3.72128e-62	1.76449e-60	131.165
chr5:154355527	4.05439	-0.876098	26.5661	3.72335e-62	1.76546e-60	131.165
chr12:57576927	2.81524	0.857744	26.5661	3.7241e-62	1.76581e-60	131.164
chr2:130846900	2.81244	-0.251829	26.566	3.72551e-62	1.76646e-60	131.164
chr3:125682862	-3.08012	-0.880427	-26.566	3.72577e-62	1.76657e-60	131.164
chr22:46846977	4.42451	0.239695	26.5659	3.72824e-62	1.76773e-60	131.163
chr12:22477315	3.09207	1.19774	26.5657	3.7311e-62	1.76908e-60	131.162
chr5:139378917	-3.63073	-0.906341	-26.5657	3.73198e-62	1.76948e-60	131.162
chr11:46345093	-3.10183	-0.46372	-26.5657	3.73269e-62	1.76981e-60	131.162
chr12:52871162	3.42866	-1.88262	26.5656	3.73365e-62	1.77025e-60	131.162
chr1:16017974	4.34427	-1.10518	26.5655	3.73484e-62	1.7708e-60	131.161
chr12:4367606	2.87317	1.62573	26.5655	3.73598e-62	1.77133e-60	131.161
chr14:68586011	3.77537	1.16098	26.5655	3.73654e-62	1.77158e-60	131.161
chr2:24490290	3.21134	-2.54323	26.5654	3.73726e-62	1.77191e-60	131.161
chr14:95814570	3.40744	0.190305	26.5654	3.73814e-62	1.77232e-60	131.161
chr12:113223188	-2.59427	-2.09848	-26.5654	3.73823e-62	1.77235e-60	131.161
chr22:17809133	2.77756	0.554756	26.5653	3.73905e-62	1.77273e-60	131.16
chr8:73327432	3.25085	-1.39774	26.5653	3.73951e-62	1.77293e-60	131.16
chr1:223620627	2.90671	1.6653	26.5653	3.74012e-62	1.77321e-60	131.16
chr2:217929091	3.58171	-0.68878	26.5652	3.74077e-62	1.7735e-60	131.16
chr13:87676686	3.5139	-1.7828	26.5652	3.74132e-62	1.77375e-60	131.16
chr2:19851082	2.88683	0.703171	26.5651	3.7433e-62	1.77468e-60	131.159
chr17:77321085	4.11793	-1.49384	26.5651	3.74368e-62	1.77485e-60	131.159
chr8:143575423	3.53805	-0.59378	26.5651	3.74392e-62	1.77495e-60	131.159
chr2:121821738	2.64171	1.43512	26.5651	3.74396e-62	1.77496e-60	131.159
chr1:48017997	3.7189	-0.385671	26.5651	3.74434e-62	1.77512e-60	131.159
chr4:145539910	-4.05488	0.799634	-26.565	3.7446e-62	1.77524e-60	131.159
chr20:62421190	2.72402	1.59445	26.5649	3.74638e-62	1.77607e-60	131.158
chr6:107495421	-3.36024	-0.230244	-26.5649	3.74675e-62	1.77623e-60	131.158
chr5:9947507	3.62622	-1.47116	26.5648	3.74953e-62	1.77754e-60	131.158
chr16:84818955	4.23476	-0.881037	26.5648	3.74995e-62	1.77773e-60	131.157
chr6:7427118	3.77098	-0.047561	26.5647	3.75046e-62	1.77795e-60	131.157
chr6:35501132	3.88451	-0.692622	26.5647	3.75053e-62	1.77797e-60	131.157
chr22:48193098	-4.20488	0.32561	-26.5647	3.75114e-62	1.77825e-60	131.157
chr16:87857002	3.82854	1.01159	26.5646	3.75324e-62	1.77924e-60	131.157
chr8:22986868	4.54098	-0.87878	26.5646	3.75351e-62	1.77935e-60	131.156
chr1:111542245	3.42329	1.03226	26.5643	3.75856e-62	1.78173e-60	131.155
chr7:47508515	3.04171	1.57695	26.564	3.76405e-62	1.78432e-60	131.154
chr19:1907896	4.39293	-0.722683	26.564	3.76444e-62	1.7845e-60	131.154
chr10:79558549	2.67317	1.27037	26.564	3.76461e-62	1.78457e-60	131.154
chr17:7854209	4.65537	-0.0776829	26.564	3.76556e-62	1.785e-60	131.153
chr11:2921467	3.64841	-0.305305	26.5639	3.76562e-62	1.78502e-60	131.153
chr15:59329789	3.89232	-1.41762	26.5638	3.76801e-62	1.78614e-60	131.153
chr2:79994285	-3.70707	-1.88537	-26.5638	3.76805e-62	1.78615e-60	131.153
chr7:26151869	-3.14878	-0.573659	-26.5638	3.76822e-62	1.78621e-60	131.153
chr10:29102302	3.67354	-1.92201	26.5637	3.76949e-62	1.78681e-60	131.152
chr10:75474878	2.69024	1.77878	26.5636	3.7719e-62	1.78793e-60	131.152
chr21:46147176	3.92451	-0.203598	26.5635	3.77404e-62	1.78894e-60	131.151
chr12:26318825	3.23659	-0.319756	26.5635	3.77423e-62	1.78902e-60	131.151
chr1:227934761	4.36927	-1.67293	26.5634	3.77532e-62	1.78952e-60	131.151
chr8:6561917	-3.5239	0.622683	-26.5634	3.77574e-62	1.78971e-60	131.151
chr8:40443256	4.12402	-1.18652	26.5633	3.77754e-62	1.79055e-60	131.15
chr8:143463700	4.05951	0.614024	26.5633	3.77758e-62	1.79056e-60	131.15
chr21:45895902	2.69098	1.6761	26.5633	3.77851e-62	1.79098e-60	131.15
chr10:75406384	3.98476	-0.295915	26.5633	3.77855e-62	1.79099e-60	131.15
chr1:212701586	3.02317	-1.91171	26.5632	3.77942e-62	1.79139e-60	131.15
chr16:57052680	3.29915	0.159207	26.5632	3.77983e-62	1.79157e-60	131.15
chr9:91102192	3.67829	-1.46012	26.5631	3.782e-62	1.79259e-60	131.149
chr7:47479059	2.85	0.0587805	26.5631	3.78215e-62	1.79265e-60	131.149
chr18:79458289	2.66854	2.36134	26.563	3.78311e-62	1.79309e-60	131.149
chr16:57627604	3.64268	-1.0178	26.563	3.78327e-62	1.79315e-60	131.149
chr16:70737745	-2.66073	-2.28195	-26.5628	3.78854e-62	1.79564e-60	131.147
chr8:41255696	-3.10451	1.84579	-26.5627	3.79017e-62	1.79639e-60	131.147
chr10:112737871	3.07744	1.41884	26.5627	3.79017e-62	1.79639e-60	131.147
chrX:40156868	3.845	-1.09799	26.5627	3.79055e-62	1.79656e-60	131.147
chr19:14544468	4.01402	-0.042378	26.5626	3.79092e-62	1.79672e-60	131.147
chr7:8237181	4.17573	-1.26091	26.5626	3.79122e-62	1.79685e-60	131.147
chr14:20767918	3.47805	0.495854	26.5626	3.7913e-62	1.79687e-60	131.146
chr19:2154604	4.22841	-0.867256	26.5625	3.7946e-62	1.79843e-60	131.146
chr5:141867368	3.70902	1.12915	26.5624	3.79542e-62	1.7988e-60	131.145
chr8:143944695	3.14854	-0.0354878	26.5624	3.79589e-62	1.79901e-60	131.145
chr3:18842178	4.63829	-0.597927	26.5623	3.79688e-62	1.79947e-60	131.145
chr9:137078936	4.57817	-1.02043	26.5623	3.79738e-62	1.79969e-60	131.145
chr20:23094939	4.61512	0.246951	26.5623	3.79769e-62	1.79983e-60	131.145
chr9:134237504	2.91598	0.237012	26.5623	3.79788e-62	1.79991e-60	131.145
chr1:84847905	-3.57476	-0.454207	-26.562	3.80304e-62	1.80234e-60	131.143
chr1:24694407	4.10744	-1.82689	26.562	3.80388e-62	1.80273e-60	131.143
chr1:9164120	-3.98878	-0.116585	-26.5619	3.80478e-62	1.80314e-60	131.143
chr22:18164132	3.64232	0.442378	26.5619	3.80503e-62	1.80325e-60	131.143
chr10:7623349	-3.25585	-1.15939	-26.5619	3.80552e-62	1.80346e-60	131.143
chr15:101528393	-3.04756	-0.82122	-26.5618	3.8066e-62	1.80396e-60	131.142
chr1:13666103	2.84976	1.48878	26.5617	3.80941e-62	1.80528e-60	131.142
chr3:44553917	3.08415	0.41439	26.5617	3.80955e-62	1.80534e-60	131.142
chr9:37284196	-3.23439	0.45439	-26.5616	3.81103e-62	1.80603e-60	131.141
chr2:46955157	4.20805	-0.97878	26.5615	3.81315e-62	1.80702e-60	131.141
chr5:150389824	3.72012	0.622622	26.5614	3.81601e-62	1.80836e-60	131.14
chr2:46073176	2.6622	1.51073	26.5613	3.81666e-62	1.80866e-60	131.14
chr1:26850907	4.60305	0.720305	26.5613	3.81742e-62	1.809e-60	131.14
chr1:46538307	2.6172	1.41835	26.5613	3.81742e-62	1.809e-60	131.14
chr2:217977862	2.77585	-0.233171	26.5613	3.81753e-62	1.80903e-60	131.14
chr10:71266564	3.64768	-2.06579	26.5611	3.82027e-62	1.81032e-60	131.139
chr12:51820904	-3.96427	-1.73896	-26.5611	3.82064e-62	1.81049e-60	131.139
chr15:53203089	3.01878	-0.309146	26.5611	3.82201e-62	1.81112e-60	131.138
chr7:138755745	2.9111	0.754817	26.561	3.82236e-62	1.81127e-60	131.138
chr7:47481472	3.52341	1.16524	26.561	3.82255e-62	1.81135e-60	131.138
chr1:1032260	4.05902	-1.17402	26.5609	3.82424e-62	1.81214e-60	131.138
chr12:56324441	2.75927	1.77988	26.5609	3.82452e-62	1.81226e-60	131.138
chr14:90798077	4.20415	0.698293	26.5608	3.82627e-62	1.81308e-60	131.137
chr19:46732955	3.98963	1.39262	26.5608	3.82734e-62	1.81357e-60	131.137
chr4:182842366	2.60976	1.08293	26.5608	3.82755e-62	1.81366e-60	131.137
chr10:122495172	3.38646	0.890915	26.5607	3.82848e-62	1.81409e-60	131.137
chr7:2787407	4.16256	0.804329	26.5606	3.83009e-62	1.81484e-60	131.136
chr15:69195147	2.77463	-1.53695	26.5605	3.83269e-62	1.81606e-60	131.136
chr19:3370963	3.02488	2.22634	26.5605	3.83313e-62	1.81625e-60	131.136
chr11:65479834	3.19195	-0.24122	26.5605	3.83362e-62	1.81647e-60	131.135
chr7:17299997	-2.35439	-2.70463	-26.5604	3.83484e-62	1.81704e-60	131.135
chr10:10529169	2.63366	1.23671	26.5604	3.8352e-62	1.8172e-60	131.135
chr1:3011913	2.54488	1.97561	26.5603	3.83609e-62	1.81761e-60	131.135
chr3:99836879	-3.36146	1.44866	-26.5603	3.8366e-62	1.81784e-60	131.135
chr10:97293393	2.91402	0.68628	26.5603	3.83722e-62	1.81812e-60	131.134
chr4:8482257	3.47195	-0.431341	26.5602	3.83823e-62	1.81857e-60	131.134
chr19:3464152	4.55732	0.354268	26.5602	3.83823e-62	1.81857e-60	131.134
chr10:30014778	3.21232	0.732012	26.5602	3.83898e-62	1.81892e-60	131.134
chr16:86989692	3.49622	-0.515427	26.56	3.84214e-62	1.8204e-60	131.133
chr1:61636691	-3.16061	-0.795915	-26.56	3.84272e-62	1.82066e-60	131.133
chr1:6471072	3.7128	-0.266402	26.5599	3.84475e-62	1.82161e-60	131.132
chr3:124584316	3.45256	-0.30811	26.5597	3.84946e-62	1.82383e-60	131.131
chr12:24111794	3.60537	-0.195122	26.5595	3.85267e-62	1.82534e-60	131.13
chr14:56178736	2.46037	1.90811	26.5594	3.85365e-62	1.82579e-60	131.13
chr17:77320352	3.91207	-1.52494	26.5593	3.85578e-62	1.82679e-60	131.13
chr4:183602676	3.08024	1.24524	26.5593	3.85669e-62	1.8272e-60	131.129
chr14:22791724	3.41476	-0.502134	26.5593	3.85723e-62	1.82745e-60	131.129
chr4:76970121	3.25439	1.34537	26.5592	3.85874e-62	1.82815e-60	131.129
chr3:189170697	3.73268	-0.946951	26.5592	3.85904e-62	1.82828e-60	131.129
chr3:139352700	3.70866	1.5597	26.5591	3.85975e-62	1.82861e-60	131.129
chr20:1933477	4.30512	-1.06561	26.559	3.86262e-62	1.82995e-60	131.128
chr6:149477835	3.73061	1.07152	26.5589	3.8644e-62	1.83078e-60	131.127
chr3:12844205	3.51085	0.402134	26.5588	3.86569e-62	1.83138e-60	131.127
chr10:75405698	3.87	-1.0722	26.5588	3.86722e-62	1.8321e-60	131.127
chr10:101062090	3.51463	-0.400122	26.5587	3.86785e-62	1.83238e-60	131.126
chr10:77534441	3.09671	1.64677	26.5587	3.86817e-62	1.83252e-60	131.126
chr6:16541605	3.13451	1.45518	26.5587	3.86841e-62	1.83262e-60	131.126
chr1:2527210	3.77549	-1.09409	26.5586	3.87015e-62	1.83343e-60	131.126
chr13:98207535	4.11463	0.390122	26.5585	3.87183e-62	1.83422e-60	131.125
chr9:134545639	3.2861	1.31976	26.5585	3.87213e-62	1.83435e-60	131.125
chr22:21937757	4.21902	-1.15122	26.5585	3.87227e-62	1.8344e-60	131.125
chr16:85515947	2.88378	1.3064	26.5585	3.87333e-62	1.83489e-60	131.125
chr17:73394997	3.79598	0.838354	26.5583	3.87539e-62	1.83585e-60	131.125
chr10:58157545	-4.13451	-0.0135976	-26.5583	3.87591e-62	1.83609e-60	131.124
chr22:28802557	-3.79354	0.361646	-26.5582	3.87734e-62	1.83675e-60	131.124
chr17:50943801	3.04159	1.96982	26.5581	3.88045e-62	1.83821e-60	131.123
chr19:4361761	3.8672	-0.138232	26.5581	3.8806e-62	1.83827e-60	131.123
chr2:73080889	2.28366	0.442439	26.558	3.88139e-62	1.83863e-60	131.123
chr1:37930661	-2.98488	-1.39732	-26.5579	3.88405e-62	1.83988e-60	131.122
chr10:80207713	4.16207	-1.8514	26.5579	3.88479e-62	1.84022e-60	131.122
chr3:100709063	2.80073	-1.92988	26.5578	3.88532e-62	1.84045e-60	131.122
chr9:136806640	3.21415	1.81207	26.5578	3.88534e-62	1.84045e-60	131.122
chr11:7573884	3.89305	-1.4675	26.5578	3.88554e-62	1.84053e-60	131.122
chr5:158958415	2.93183	0.255793	26.5578	3.88576e-62	1.84063e-60	131.122
chr17:77541298	3.52646	0.524573	26.5578	3.88618e-62	1.8408e-60	131.122
chr1:27875318	-3.32927	0.720976	-26.5578	3.88618e-62	1.8408e-60	131.122
chr1:204094210	3.2578	0.832561	26.5578	3.88705e-62	1.8412e-60	131.122
chr12:52814924	3.56341	-0.0803659	26.5577	3.88819e-62	1.84173e-60	131.121
chr12:132582885	5.21793	-0.315427	26.5577	3.88822e-62	1.84173e-60	131.121
chr5:119355312	3.88427	-1.30457	26.5577	3.88834e-62	1.84177e-60	131.121
chr8:60922383	3.95305	-1.54774	26.5576	3.89009e-62	1.84259e-60	131.121
chr10:69363988	4.33695	-0.897622	26.5576	3.89052e-62	1.84278e-60	131.121
chr22:35542724	2.59268	-0.288659	26.5576	3.89118e-62	1.84308e-60	131.12
chr1:155615964	3.25707	0.707927	26.5575	3.89169e-62	1.84331e-60	131.12
chr5:141869365	3.17878	0.908537	26.5575	3.89228e-62	1.84358e-60	131.12
chr17:42365403	3.58976	1.46683	26.5575	3.89245e-62	1.84365e-60	131.12
chr2:64393546	4.46866	-0.760061	26.5574	3.89335e-62	1.84406e-60	131.12
chr20:45974327	2.97866	0.773232	26.5573	3.89557e-62	1.8451e-60	131.119
chr11:62536178	4.31646	-0.564573	26.5573	3.89559e-62	1.8451e-60	131.119
chr12:52672413	3.91854	-1.03512	26.5572	3.89856e-62	1.84649e-60	131.119
chr3:196537908	2.94305	-0.62128	26.5571	3.90037e-62	1.84734e-60	131.118
chr16:86878961	-4.29927	-1.55573	-26.557	3.90203e-62	1.84811e-60	131.118
chr3:217525	-3.1761	-0.831585	-26.557	3.90321e-62	1.84864e-60	131.117
chr22:37228846	3.46768	-1.69799	26.557	3.90321e-62	1.84864e-60	131.117
chr12:6311474	3.65427	0.304939	26.5569	3.90417e-62	1.84908e-60	131.117
chr11:57359136	4.30232	-0.772256	26.5568	3.90553e-62	1.84972e-60	131.117
chr9:129023118	3.51427	1.34823	26.5568	3.90666e-62	1.85024e-60	131.117
chr7:158783164	3.65232	-1.2603	26.5568	3.90694e-62	1.85036e-60	131.116
chr5:179794018	-3.00988	-1.65713	-26.5568	3.90704e-62	1.85039e-60	131.116
chr15:41921203	3.89939	-0.772378	26.5567	3.90869e-62	1.85116e-60	131.116
chr3:183381323	2.80305	0.74189	26.5566	3.90959e-62	1.85158e-60	131.116
chr10:3223666	2.97293	0.20939	26.5566	3.91007e-62	1.85179e-60	131.116
chr17:43759679	3.33244	-0.85622	26.5566	3.91059e-62	1.85202e-60	131.116
chr7:50305379	-2.78524	-1.99872	-26.5565	3.91188e-62	1.85262e-60	131.115
chr7:129214043	4.1128	-1.21567	26.5565	3.91199e-62	1.85266e-60	131.115
chr11:63765179	4.27976	-0.0703659	26.5565	3.91218e-62	1.85274e-60	131.115
chr13:43804951	3.61561	-1.27098	26.5565	3.91232e-62	1.85279e-60	131.115
chr14:73783442	3.52	-0.47439	26.5565	3.91261e-62	1.85292e-60	131.115
chr3:73727128	2.80207	-1.98982	26.5564	3.91464e-62	1.85387e-60	131.114
chr1:111987781	3.19671	0.991768	26.5563	3.91639e-62	1.85468e-60	131.114
chr2:12736625	2.7239	0.99	26.5561	3.92005e-62	1.8564e-60	131.113
chr17:73590004	2.81659	0.624146	26.5561	3.92104e-62	1.85686e-60	131.113
chr13:33195358	4.38524	0.801159	26.5561	3.92117e-62	1.85691e-60	131.113
chr15:95327897	2.58232	-0.5525	26.556	3.92144e-62	1.85702e-60	131.113
chr17:4896010	-2.32354	-0.581037	-26.556	3.9229e-62	1.8577e-60	131.112
chr6:112234260	3.53988	1.40372	26.5558	3.92614e-62	1.85923e-60	131.112
chr12:49294646	3.43317	-0.507561	26.5558	3.92687e-62	1.85956e-60	131.111
chr9:136355018	3.97817	-0.892256	26.5558	3.92696e-62	1.85959e-60	131.111
chr2:97715294	3.01939	1.52287	26.5557	3.92782e-62	1.85998e-60	131.111
chr1:246782804	-3.81049	0.129634	-26.5556	3.92964e-62	1.86083e-60	131.111
chr3:150286595	3.75537	0.678537	26.5556	3.93005e-62	1.86101e-60	131.111
chr1:206922205	-3.65671	-1.22409	-26.5556	3.93094e-62	1.86142e-60	131.11
chr12:131841318	2.8689	2.04994	26.5556	3.93102e-62	1.86145e-60	131.11
chr2:10042372	3.36451	-0.885183	26.5554	3.93428e-62	1.86298e-60	131.109
chr7:2517180	2.99854	0.299634	26.5554	3.93513e-62	1.86337e-60	131.109
chr2:127576902	3.49976	1.20659	26.5554	3.93522e-62	1.8634e-60	131.109
chr9:131102499	2.8339	0.0976829	26.5553	3.9356e-62	1.86356e-60	131.109
chr13:114049661	4.82915	1.24177	26.5553	3.93605e-62	1.86377e-60	131.109
chr7:114152947	2.62866	0.544573	26.5551	3.94002e-62	1.86563e-60	131.108
chr7:28298965	2.77451	0.0193293	26.5551	3.9402e-62	1.86571e-60	131.108
chr17:50469414	-3.57829	-1.98866	-26.5551	3.94043e-62	1.8658e-60	131.108
chr2:25250458	3.28378	0.504085	26.555	3.94189e-62	1.86648e-60	131.108
chr17:79950538	3.88037	1.42567	26.555	3.94318e-62	1.86708e-60	131.107
chr10:131147469	3.46451	1.28482	26.5549	3.94534e-62	1.86809e-60	131.107
chr7:111873502	4.0428	-1.17226	26.5547	3.94832e-62	1.86948e-60	131.106
chr11:73651472	2.94829	1.47146	26.5547	3.94878e-62	1.86969e-60	131.106
chr15:99536967	3.18451	0.479817	26.5546	3.95014e-62	1.87032e-60	131.105
chr2:27799348	3.48	-2.07366	26.5545	3.95211e-62	1.87124e-60	131.105
chr7:150388961	-3.1961	0.38378	-26.5545	3.95255e-62	1.87144e-60	131.105
chr9:121744806	3.71793	-0.626037	26.5545	3.95364e-62	1.87194e-60	131.105
chr10:8075416	3.56232	-0.558354	26.5544	3.95486e-62	1.8725e-60	131.104
chr7:2203788	4.20671	-0.402012	26.5543	3.95663e-62	1.87333e-60	131.104
chr18:79397390	4.16585	-0.76561	26.5543	3.95692e-62	1.87346e-60	131.104
chr1:204602364	3.49207	-0.625061	26.5543	3.95726e-62	1.8736e-60	131.104
chr17:42685026	4.48829	0.146463	26.5543	3.95755e-62	1.87373e-60	131.104
chr21:44894797	3.49037	1.30311	26.5542	3.9584e-62	1.87412e-60	131.103
chr8:143950614	2.57037	1.7797	26.5542	3.9586e-62	1.8742e-60	131.103
chr2:39183944	2.69207	2.1603	26.5542	3.95931e-62	1.87452e-60	131.103
chr5:37668652	4.40939	-0.990061	26.5541	3.96173e-62	1.87565e-60	131.103
chr1:8207024	3.02732	1.16866	26.554	3.96345e-62	1.87646e-60	131.102
chr8:22389049	3.54366	0.838415	26.5539	3.96402e-62	1.87671e-60	131.102
chr22:40008009	-3.96902	0.0782927	-26.5539	3.96505e-62	1.87719e-60	131.102
chr17:57006293	3.38976	0.124146	26.5539	3.96511e-62	1.8772e-60	131.102
chr7:99980466	3.60024	-0.119634	26.5538	3.9664e-62	1.8778e-60	131.101
chr8:1551736	2.96402	0.744695	26.5538	3.96656e-62	1.87787e-60	131.101
chr16:89905474	3.39878	0.696707	26.5538	3.96727e-62	1.87819e-60	131.101
chr3:48572136	3.50756	0.276098	26.5538	3.96773e-62	1.8784e-60	131.101
chr6:31139273	4.57512	-0.838049	26.5538	3.96778e-62	1.8784e-60	131.101
chr8:29347922	3.81098	-1.24207	26.5537	3.96795e-62	1.87848e-60	131.101
chr3:97973584	4.06634	-0.67878	26.5537	3.96846e-62	1.8787e-60	131.101
chr13:113019587	2.875	2.21713	26.5537	3.9694e-62	1.87913e-60	131.101
chr22:38336890	3.07195	-1.36439	26.5536	3.97112e-62	1.87994e-60	131.1
chr12:1776639	4.44256	-1.04701	26.5535	3.97207e-62	1.88037e-60	131.1
chr8:26359393	-3.47232	0.643963	-26.5534	3.97458e-62	1.88155e-60	131.099
chr5:132489413	-3.16256	-1.56726	-26.5533	3.97758e-62	1.88295e-60	131.099
chr13:24119704	3.8678	-0.529878	26.5531	3.98032e-62	1.88424e-60	131.098
chr10:3782105	4.18049	-1.47927	26.5531	3.98211e-62	1.88508e-60	131.097
chr11:62516538	2.9578	0.905366	26.553	3.98296e-62	1.88546e-60	131.097
chr8:143974334	2.67341	2.00305	26.5529	3.98507e-62	1.88645e-60	131.097
chr11:2447102	-3.73585	-0.480244	-26.5528	3.98787e-62	1.88776e-60	131.096
chr17:39665408	3.47537	-0.443049	26.5527	3.98897e-62	1.88827e-60	131.096
chr7:141277707	2.89317	0.766829	26.5527	3.98941e-62	1.88847e-60	131.096
chr3:63859381	2.94268	0.219878	26.5526	3.99231e-62	1.88983e-60	131.095
chr2:215668024	4.17488	0.418049	26.5525	3.99308e-62	1.89018e-60	131.095
chr2:201949829	3.85768	-0.60128	26.5523	3.99699e-62	1.89202e-60	131.094
chr12:3931167	4.35354	1.20482	26.5522	3.99891e-62	1.89291e-60	131.093
chr15:99439168	3.16012	1.36445	26.5522	3.99941e-62	1.89313e-60	131.093
chr17:1575608	-3.18524	-0.575305	-26.5521	4.00103e-62	1.89389e-60	131.093
chr15:42404607	2.80024	1.5522	26.552	4.00411e-62	1.89533e-60	131.092
chr11:76669889	3.56366	-1.59829	26.5519	4.00634e-62	1.89638e-60	131.091
chr8:42196418	4.34293	-1.44707	26.5517	4.01025e-62	1.89822e-60	131.09
chr10:110345205	-3.7611	-0.327866	-26.5516	4.01204e-62	1.89905e-60	131.09
chr7:44147406	3.02793	-0.541159	26.5514	4.01509e-62	1.90048e-60	131.089
chr8:23540672	3.53476	0.283354	26.5514	4.01571e-62	1.90076e-60	131.089
chr1:234816792	3.96695	0.346524	26.5514	4.01677e-62	1.90125e-60	131.089
chr7:55078699	3.91463	-0.0997561	26.5513	4.01717e-62	1.90142e-60	131.089
chr11:19442355	4.24415	-1.375	26.5511	4.02156e-62	1.90349e-60	131.088
chr1:180598887	3.7089	-0.751524	26.5511	4.02266e-62	1.904e-60	131.087
chr11:2588795	2.54793	2.0675	26.551	4.02468e-62	1.90494e-60	131.087
chr8:48323174	3.97244	1.28732	26.551	4.02485e-62	1.90501e-60	131.087
chr7:107950712	3.62256	0.554573	26.5509	4.02568e-62	1.90539e-60	131.087
chr1:117093916	2.72768	1.4886	26.5509	4.02684e-62	1.90592e-60	131.086
chr9:18260849	-4.17012	-0.219573	-26.5508	4.02775e-62	1.90634e-60	131.086
chr13:110678104	4.35927	0.819268	26.5507	4.02988e-62	1.90734e-60	131.085
chr2:218417664	3.31146	-0.154268	26.5507	4.0301e-62	1.90743e-60	131.085
chr5:2741072	-3.77341	0.515732	-26.5507	4.03059e-62	1.90765e-60	131.085
chr21:45515624	3.02512	1.81646	26.5506	4.03246e-62	1.90852e-60	131.085
chr17:8177269	3.41012	-0.460183	26.5506	4.03261e-62	1.90858e-60	131.085
chr22:44941500	3.06622	0.560427	26.5506	4.03302e-62	1.90876e-60	131.085
chr11:2701432	4.11122	0.888415	26.5506	4.03355e-62	1.909e-60	131.085
chr9:127562567	2.88098	1.25341	26.5505	4.03468e-62	1.90952e-60	131.084
chr6:21992381	3.71744	-0.24872	26.5504	4.03577e-62	1.91002e-60	131.084
chr1:3071366	4.24561	-0.977805	26.5504	4.03661e-62	1.91041e-60	131.084
chr11:65384327	3.46854	-1.55427	26.5503	4.03936e-62	1.91169e-60	131.083
chr7:143512769	3.77415	-0.395732	26.5502	4.04028e-62	1.91212e-60	131.083
chr11:95282301	4.00402	-1.34421	26.5502	4.04073e-62	1.91231e-60	131.083
chrX:103587365	3.8239	0.653171	26.55	4.04417e-62	1.91393e-60	131.082
chr2:241560156	3.66549	-0.901402	26.55	4.04533e-62	1.91447e-60	131.082
chr6:73695354	4.22902	-1.61854	26.5499	4.04709e-62	1.91529e-60	131.081
chr13:29455074	4.04049	-0.938659	26.5499	4.04799e-62	1.9157e-60	131.081
chr6:31791736	3.59183	0.187134	26.5498	4.04872e-62	1.91603e-60	131.081
chr20:48098405	2.94512	1.23024	26.5498	4.04895e-62	1.91613e-60	131.081
chr1:178939226	4.30317	-1.19183	26.5497	4.0502e-62	1.91671e-60	131.08
chr1:221829877	3.79659	-0.667561	26.5497	4.05033e-62	1.91676e-60	131.08
chr6:170135610	3.09646	0.325183	26.5497	4.0514e-62	1.91725e-60	131.08
chr15:64703837	4.34732	-1.73268	26.5496	4.05277e-62	1.91788e-60	131.08
chr6:2875236	2.85171	-1.7189	26.5496	4.05429e-62	1.91859e-60	131.079
chr17:76142035	2.94159	-1.5747	26.5495	4.0547e-62	1.91877e-60	131.079
chr1:27572698	3.58146	-1.27878	26.5495	4.05523e-62	1.91901e-60	131.079
chr17:78316350	4.22878	-0.838415	26.5495	4.0559e-62	1.91931e-60	131.079
chr1:220884121	4.71988	0.0254268	26.5494	4.0567e-62	1.91968e-60	131.079
chr17:39107495	2.47256	-0.0344512	26.5494	4.0577e-62	1.92014e-60	131.079
chr2:20356148	-4.37951	1.01024	-26.5494	4.05852e-62	1.92051e-60	131.078
chr11:9717088	-4.39902	1.10659	-26.5493	4.0587e-62	1.92059e-60	131.078
chr5:10481135	3.68634	0.955488	26.5493	4.06034e-62	1.92135e-60	131.078
chr11:66465481	3.26634	-1.00683	26.5492	4.06216e-62	1.9222e-60	131.077
chr21:27954825	3.37939	1.21274	26.5491	4.06299e-62	1.92257e-60	131.077
chr7:29489219	2.95598	-2.09726	26.5491	4.06352e-62	1.92281e-60	131.077
chr2:10405581	4.33829	-0.437805	26.549	4.06631e-62	1.92412e-60	131.076
chr4:80206662	2.46354	-0.694695	26.5489	4.06701e-62	1.92444e-60	131.076
chr3:195752568	4.54146	-1.03732	26.5489	4.06791e-62	1.92485e-60	131.076
chr6:169070732	3.61354	1.12896	26.5489	4.06846e-62	1.9251e-60	131.076
chr2:201132962	-3.6211	1.3953	-26.5488	4.06903e-62	1.92536e-60	131.076
chr21:41896128	-3.58037	-1.2614	-26.5488	4.07068e-62	1.92612e-60	131.075
chr9:35791116	3.2861	-0.733537	26.5487	4.07202e-62	1.92674e-60	131.075
chr1:27605357	2.82329	1.26335	26.5487	4.07231e-62	1.92687e-60	131.075
chr9:136515272	2.66159	0.384207	26.5486	4.07464e-62	1.92796e-60	131.074
chr12:27936255	2.80073	1.07707	26.5486	4.075e-62	1.92812e-60	131.074
chr22:32627176	-4.2461	0.449512	-26.5485	4.07523e-62	1.92821e-60	131.074
chrX:40156754	3.23805	-1.35268	26.5485	4.07566e-62	1.9284e-60	131.074
chr4:186700681	3.23024	1.43805	26.5484	4.07886e-62	1.9299e-60	131.073
chr12:57817095	-3.79122	0.154878	-26.5483	4.08023e-62	1.93054e-60	131.073
chr20:25470324	-2.83354	0.268963	-26.5483	4.08026e-62	1.93054e-60	131.073
chr2:20488264	4.43354	-1.20909	26.5483	4.08053e-62	1.93065e-60	131.073
chr7:101094595	3.85293	-1.12024	26.5483	4.08111e-62	1.93091e-60	131.073
chr10:129889441	3.25805	-1.94207	26.5482	4.08209e-62	1.93136e-60	131.073
chr1:17561659	4.11988	-1.5336	26.5482	4.08342e-62	1.93198e-60	131.072
chr3:133191839	3.05683	0.363171	26.5481	4.08389e-62	1.93219e-60	131.072
chr16:31140553	4.01549	-0.907744	26.5481	4.08434e-62	1.93239e-60	131.072
chr2:109558618	-4.70683	-0.301341	-26.5481	4.08446e-62	1.93244e-60	131.072
chr19:1873984	4.5139	-1.01768	26.5481	4.08566e-62	1.93299e-60	131.072
chr2:20488252	4.26256	-0.722012	26.5479	4.08823e-62	1.93419e-60	131.071
chr16:16182937	3.25659	1.06061	26.5479	4.08866e-62	1.93438e-60	131.071
chr10:102803009	2.51244	0.359878	26.5478	4.09083e-62	1.93539e-60	131.07
chr22:42697115	3.10293	1.81988	26.5478	4.09109e-62	1.93551e-60	131.07
chr1:156725634	3.44073	-2.16024	26.5478	4.09196e-62	1.9359e-60	131.07
chr20:1329429	3.58988	-0.869207	26.5477	4.09218e-62	1.936e-60	131.07
chr1:10651574	2.65927	0.40561	26.5477	4.09304e-62	1.93639e-60	131.07
chr6:15755841	-4.09268	0.792073	-26.5475	4.09643e-62	1.93798e-60	131.069
chr8:37157830	3.51402	-1.50043	26.5474	4.09932e-62	1.93933e-60	131.068
chr7:134886742	3.75256	-0.805549	26.5474	4.09937e-62	1.93934e-60	131.068
chr9:696917	3.79976	-1.62341	26.5474	4.1002e-62	1.93972e-60	131.068
chr8:66126832	4.34683	-1.10878	26.5474	4.1003e-62	1.93976e-60	131.068
chr12:103799994	-3.35549	-1.67311	-26.5472	4.10409e-62	1.94154e-60	131.067
chr1:1985464	3.45476	-0.671159	26.5471	4.10505e-62	1.94198e-60	131.067
chr10:60144677	-3.12085	1.27909	-26.5471	4.10619e-62	1.9425e-60	131.067
chr2:191538749	2.87427	0.605061	26.547	4.10764e-62	1.94318e-60	131.066
chr9:69175403	3.36841	-2.48091	26.547	4.10788e-62	1.94328e-60	131.066
chr8:48551043	2.91829	0.610122	26.5469	4.10889e-62	1.94374e-60	131.066
chr20:41330536	3.51866	-1.86848	26.5468	4.11103e-62	1.94474e-60	131.066
chr18:46329979	3.40951	-1.40561	26.5468	4.11261e-62	1.94548e-60	131.065
chr13:113973045	4.11195	0.521098	26.5467	4.11374e-62	1.946e-60	131.065
chr17:73065902	2.77305	0.2575	26.5467	4.11424e-62	1.94622e-60	131.065
chr18:48592684	3.72366	0.182561	26.5467	4.11428e-62	1.94622e-60	131.065
chr2:30178753	3.60671	-0.77128	26.5466	4.11725e-62	1.94762e-60	131.064
chr1:9119905	-4.04183	0.286037	-26.5465	4.11859e-62	1.94824e-60	131.064
chr8:79831828	3.2278	1.11951	26.5465	4.11917e-62	1.9485e-60	131.064
chr7:137455131	3.2378	-1.46439	26.5464	4.1204e-62	1.94907e-60	131.063
chr7:140059826	5.2078	0.219878	26.5463	4.12195e-62	1.94979e-60	131.063
chr16:75229902	2.93146	1.29671	26.5463	4.12284e-62	1.9502e-60	131.063
chr10:116125319	3.80354	1.61177	26.5463	4.12314e-62	1.95032e-60	131.063
chr2:65070572	3.51866	-0.0570122	26.5462	4.12438e-62	1.9509e-60	131.062
chr12:111248688	-3.41451	-0.235549	-26.5462	4.12462e-62	1.951e-60	131.062
chr16:86878892	-3.91988	-0.404695	-26.5462	4.12482e-62	1.95108e-60	131.062
chr11:63764260	4.24061	0.167622	26.5462	4.12557e-62	1.95142e-60	131.062
chr2:109350674	-4.21427	0.275915	-26.5461	4.12642e-62	1.95181e-60	131.062
chr7:4971855	2.99415	1.25622	26.5461	4.12721e-62	1.95217e-60	131.062
chr9:70411874	4.38902	-0.744512	26.5461	4.12772e-62	1.9524e-60	131.061
chr16:3013746	4.44524	-1.25372	26.546	4.1285e-62	1.95276e-60	131.061
chr18:7950995	4.64988	-0.434451	26.546	4.12924e-62	1.95309e-60	131.061
chrX:39822073	3.66488	-0.165854	26.5458	4.13392e-62	1.95529e-60	131.06
chr11:1833138	3.20671	-1.03738	26.5457	4.13521e-62	1.95589e-60	131.06
chr7:4971766	2.89354	-0.375427	26.5456	4.13827e-62	1.95732e-60	131.059
chr2:96506697	4.27866	-0.771037	26.5455	4.13896e-62	1.95762e-60	131.059
chr2:105746912	-3.20024	-0.650732	-26.5455	4.13896e-62	1.95762e-60	131.059
chr8:81111162	3.26256	-1.89713	26.5453	4.14296e-62	1.9595e-60	131.058
chr10:12606338	-4.0678	0.973293	-26.5452	4.14526e-62	1.96057e-60	131.057
chr1:213605902	3.31524	0.982988	26.5452	4.14569e-62	1.96076e-60	131.057
chr9:78383365	3.26195	-0.515244	26.5451	4.1477e-62	1.9617e-60	131.057
chr1:115769196	2.40268	1.70415	26.5448	4.15441e-62	1.96486e-60	131.055
chr6:124823775	3.20061	1.64482	26.5446	4.158e-62	1.96655e-60	131.054
chr21:37565083	3.03671	-0.118841	26.5446	4.15804e-62	1.96655e-60	131.054
chr12:64782203	-3.06902	-1.10207	-26.5446	4.15841e-62	1.96671e-60	131.054
chr1:13786610	3.2139	1.02061	26.5446	4.15881e-62	1.96689e-60	131.054
chr12:120105316	4.17878	-0.900122	26.5445	4.16155e-62	1.96817e-60	131.053
chr2:148674762	2.41268	-0.45878	26.5444	4.16206e-62	1.9684e-60	131.053
chr17:50932297	3.24707	0.304512	26.5444	4.16283e-62	1.96875e-60	131.053
chr19:18215024	3.5722	-1.65195	26.5444	4.16323e-62	1.96892e-60	131.053
chr11:62708386	3.31854	1.19012	26.5444	4.16384e-62	1.9692e-60	131.053
chr8:127949746	3.90098	0.427439	26.5443	4.16479e-62	1.96964e-60	131.053
chr19:49884292	2.94512	1.25866	26.5442	4.1665e-62	1.97043e-60	131.052
chr4:80188709	3.78707	-0.214878	26.5442	4.16825e-62	1.97125e-60	131.052
chr3:98918566	3.87329	1.24213	26.544	4.17169e-62	1.97286e-60	131.051
chr10:48701706	-3.95829	0.838293	-26.544	4.17215e-62	1.97306e-60	131.051
chr13:25836884	-3.62915	0.772378	-26.5439	4.17411e-62	1.97397e-60	131.05
chr18:77088080	4.90427	-0.180061	26.5439	4.17413e-62	1.97397e-60	131.05
chr1:178461878	3.84854	-1.03427	26.5439	4.17461e-62	1.97418e-60	131.05
chr7:98218026	-3.65707	1.78463	-26.5438	4.17491e-62	1.97432e-60	131.05
chr21:39030483	4.78695	-0.669207	26.5438	4.17497e-62	1.97433e-60	131.05
chr4:94523767	4.23171	-0.471707	26.5438	4.175e-62	1.97433e-60	131.05
chr1:46806271	3.36951	-0.696341	26.5437	4.17879e-62	1.97611e-60	131.049
chr15:30956497	3.19024	1.77988	26.5436	4.17973e-62	1.97654e-60	131.049
chr7:2480153	3.11366	0.397195	26.5435	4.18285e-62	1.978e-60	131.048
chr1:19800635	2.63817	0.125671	26.5434	4.18451e-62	1.97878e-60	131.048
chr1:89262795	2.65329	-0.73811	26.5432	4.18884e-62	1.98081e-60	131.047
chr9:72874992	2.65305	1.89287	26.5431	4.19017e-62	1.98143e-60	131.046
chr15:37040405	2.56512	0.735488	26.5431	4.19079e-62	1.9817e-60	131.046
chr9:137186690	2.97512	0.345244	26.5431	4.191e-62	1.98179e-60	131.046
chr18:73691274	3.70951	0.122805	26.543	4.19277e-62	1.98261e-60	131.046
chr18:48944897	3.97451	-0.124817	26.543	4.1933e-62	1.98285e-60	131.046
chr2:160482898	3.14354	-1.37262	26.543	4.19378e-62	1.98306e-60	131.046
chr4:41362373	2.71756	0.118537	26.5429	4.19542e-62	1.98382e-60	131.045
chr17:81126911	3.02012	1.08323	26.5429	4.1956e-62	1.9839e-60	131.045
chr10:91541043	3.88451	0.324817	26.5428	4.19646e-62	1.98429e-60	131.045
chr3:129561256	3.94829	-1.17927	26.5428	4.19722e-62	1.98464e-60	131.045
chr5:180803605	-2.87585	-3.0011	-26.5427	4.19895e-62	1.98544e-60	131.044
chr17:50102088	4.31378	0.0110366	26.5427	4.19901e-62	1.98546e-60	131.044
chr1:156726219	2.22061	0.786646	26.5427	4.19941e-62	1.98563e-60	131.044
chr17:1517859	-3.11171	-0.630732	-26.5427	4.20031e-62	1.98605e-60	131.044
chr6:167815947	3.18463	-0.696707	26.5426	4.20267e-62	1.98714e-60	131.043
chr16:89433656	-3.53207	0.962012	-26.5425	4.20369e-62	1.98762e-60	131.043
chr8:37699717	-3.2178	-0.553293	-26.5424	4.20494e-62	1.98819e-60	131.043
chr1:61589227	2.75024	0.798659	26.5423	4.20834e-62	1.98979e-60	131.042
chr16:87580945	3.72378	1.79701	26.5423	4.20873e-62	1.98996e-60	131.042
chr1:16017973	4.97024	-1.30061	26.5423	4.20878e-62	1.98997e-60	131.042
chr6:100449565	-4.07073	-0.782683	-26.5423	4.209e-62	1.99006e-60	131.042
chr10:119727977	3.28427	1.28774	26.5422	4.20975e-62	1.9904e-60	131.042
chr12:121444658	3.93744	-0.691768	26.5422	4.21045e-62	1.99072e-60	131.042
chr10:21529110	3.62085	-0.705061	26.5421	4.21267e-62	1.99175e-60	131.041
chr13:81487826	3.39732	-0.305244	26.5421	4.21272e-62	1.99177e-60	131.041
chr16:88728082	3.90939	-0.0351829	26.542	4.21441e-62	1.99255e-60	131.041
chr14:23155153	-3.02841	-0.434085	-26.5419	4.21594e-62	1.99326e-60	131.04
chr4:2756837	2.5289	-2.42189	26.5419	4.21703e-62	1.99376e-60	131.04
chr20:1326256	3.52195	-0.647683	26.5417	4.2216e-62	1.99591e-60	131.039
chr8:132991729	3.98317	-0.931585	26.5416	4.22375e-62	1.99691e-60	131.038
chr17:64241296	3.20402	-2.15177	26.5416	4.22385e-62	1.99694e-60	131.038
chr12:70660963	3.32451	-1.46762	26.5414	4.22742e-62	1.99862e-60	131.038
chr17:49494613	2.70317	0.472805	26.5413	4.23019e-62	1.99992e-60	131.037
chr17:76234446	3.01793	-1.35933	26.5412	4.23101e-62	2.00029e-60	131.037
chr2:137928578	3.0161	0.967073	26.5411	4.23355e-62	2.00147e-60	131.036
chr2:101763196	2.94037	-1.89921	26.5411	4.23362e-62	2.0015e-60	131.036
chr16:86734554	3.76524	-1.04738	26.5411	4.23514e-62	2.0022e-60	131.036
chr3:172629681	4.61073	-0.341098	26.541	4.2366e-62	2.00288e-60	131.035
chr10:125015458	4.2772	-1.46726	26.5409	4.23871e-62	2.00386e-60	131.035
chr1:1354911	-3.54732	-0.130732	-26.5409	4.23882e-62	2.0039e-60	131.035
chr4:150579849	4.43451	-1.53323	26.5409	4.23921e-62	2.00407e-60	131.035
chr1:94602472	-4.01244	-0.354024	-26.5408	4.24059e-62	2.00471e-60	131.035
chr11:559917	4.1261	-1.19439	26.5407	4.24226e-62	2.00549e-60	131.034
chr1:116593288	3.89915	1.6825	26.5406	4.24407e-62	2.00633e-60	131.034
chr11:707487	4.64573	-1.4014	26.5406	4.24549e-62	2.00698e-60	131.033
chr9:104929043	3.04707	1.41634	26.5406	4.2458e-62	2.00712e-60	131.033
chr5:56477037	4.335	-0.488841	26.5405	4.24676e-62	2.00756e-60	131.033
chr2:172554482	3.81012	-1.37482	26.5403	4.25045e-62	2.00929e-60	131.032
chr12:42288398	3.89671	-0.181037	26.5402	4.25304e-62	2.0105e-60	131.032
chr2:64831862	3.30061	-1.91872	26.5401	4.25535e-62	2.01158e-60	131.031
chr3:188155186	3.3578	-0.415366	26.5401	4.25545e-62	2.01161e-60	131.031
chr20:62970946	2.67817	-2.13567	26.5401	4.25584e-62	2.01178e-60	131.031
chr17:19005295	4.45122	-0.437073	26.54	4.25747e-62	2.01254e-60	131.031
chr4:140635838	4.60463	-1.17549	26.5399	4.26124e-62	2.0143e-60	131.03
chr19:883830	4.19634	-1.38366	26.5398	4.2621e-62	2.0147e-60	131.029
chr1:168280529	2.87744	0.858476	26.5397	4.26363e-62	2.01541e-60	131.029
chr1:15139999	3.77366	-1.56841	26.5397	4.26395e-62	2.01555e-60	131.029
chr2:9415918	4.4472	0.736768	26.5395	4.26792e-62	2.01741e-60	131.028
chr8:142201422	-3.79732	0.712561	-26.5395	4.26888e-62	2.01785e-60	131.028
chr17:75645584	4.145	-1.0425	26.5395	4.26914e-62	2.01796e-60	131.028
chr3:127676410	3.73073	1.66598	26.5395	4.26994e-62	2.01832e-60	131.028
chr8:141300846	3.15646	1.6736	26.5394	4.27052e-62	2.01858e-60	131.027
chr12:58530130	4.32037	-1.09726	26.5394	4.27073e-62	2.01867e-60	131.027
chr14:21852091	3.31146	-0.0281707	26.5393	4.27256e-62	2.01952e-60	131.027
chr2:15085019	3.47183	0.912378	26.5393	4.27289e-62	2.01966e-60	131.027
chr9:91119522	4.22927	-0.973049	26.5393	4.27408e-62	2.02021e-60	131.027
chr6:35058295	-2.53634	0.643171	-26.5393	4.27416e-62	2.02023e-60	131.027
chr1:243104631	3.19561	0.516098	26.5393	4.27422e-62	2.02025e-60	131.027
chr14:99576727	3.89939	-0.0620122	26.5392	4.27451e-62	2.02038e-60	131.027
chr15:39629496	-3.96061	0.680427	-26.5392	4.27566e-62	2.0209e-60	131.026
chr6:100449306	-4.5061	-0.942683	-26.5391	4.27684e-62	2.02145e-60	131.026
chr1:1210225	3.7689	1.04116	26.5391	4.27747e-62	2.02173e-60	131.026
chr7:102273717	4.13476	1.48165	26.5391	4.27801e-62	2.02197e-60	131.026
chr7:98106383	3.89012	-1.01177	26.539	4.27898e-62	2.02242e-60	131.026
chr8:101142513	4.43756	-0.56378	26.5389	4.28149e-62	2.02359e-60	131.025
chr11:124096464	3.66402	0.781646	26.5387	4.28554e-62	2.02549e-60	131.024
chr13:112616776	2.86061	1.2414	26.5386	4.28792e-62	2.0266e-60	131.023
chr3:129612106	2.7128	-2.21482	26.5386	4.28929e-62	2.02724e-60	131.023
chr1:117608191	-2.78671	1.45043	-26.5386	4.28978e-62	2.02745e-60	131.023
chr16:88234422	3.71878	0.458293	26.5383	4.29549e-62	2.03014e-60	131.022
chr1:171217882	3.65732	-0.477805	26.5382	4.29653e-62	2.03061e-60	131.021
chr12:6342523	3.73585	-1.74634	26.5382	4.29736e-62	2.03099e-60	131.021
chr2:238913435	3.13476	1.50787	26.5382	4.29825e-62	2.0314e-60	131.021
chr13:110678526	4.03622	1.45104	26.5382	4.29831e-62	2.03142e-60	131.021
chr1:38570320	3.61012	-1.78677	26.5381	4.29926e-62	2.03185e-60	131.021
chr15:43771742	4.05463	1.19183	26.538	4.30102e-62	2.03267e-60	131.02
chr6:32086881	3.29439	-2.06622	26.538	4.30202e-62	2.03313e-60	131.02
chr10:71395955	3.0961	1.2778	26.5379	4.30429e-62	2.03419e-60	131.02
chr6:157694023	-2.6139	0.524024	-26.5378	4.30569e-62	2.03483e-60	131.019
chr16:29855819	2.86341	0.745976	26.5378	4.30692e-62	2.0354e-60	131.019
chr2:84441779	3.72085	1.25043	26.5377	4.30956e-62	2.03664e-60	131.018
chr22:21457347	-3.03829	-2.06012	-26.5376	4.31063e-62	2.03713e-60	131.018
chr11:75719322	2.50902	-0.405732	26.5376	4.31132e-62	2.03744e-60	131.018
chr19:6752680	4.4561	-1.01098	26.5375	4.31305e-62	2.03824e-60	131.018
chr20:49562478	3.77512	-1.66037	26.5375	4.3136e-62	2.03849e-60	131.017
chr13:112756760	3.42683	0.449512	26.5375	4.31379e-62	2.03857e-60	131.017
chr5:81019369	4.27598	-1.12835	26.5374	4.31457e-62	2.03892e-60	131.017
chr10:111598597	2.55829	-2.36244	26.5374	4.3156e-62	2.03939e-60	131.017
chr15:65426392	2.93476	-0.379817	26.5373	4.31663e-62	2.03987e-60	131.017
chr6:100449088	-4.24732	-0.0179268	-26.5372	4.32012e-62	2.0415e-60	131.016
chr11:2133692	3.15768	-2.01811	26.5372	4.32035e-62	2.0416e-60	131.016
chr16:2521380	3.68598	-1.20506	26.537	4.32318e-62	2.04292e-60	131.015
chr1:6935459	-4.14963	-0.326159	-26.5368	4.3279e-62	2.04514e-60	131.014
chr2:144513773	3.12756	-1.52305	26.5368	4.32854e-62	2.04542e-60	131.014
chr12:129531126	3.82207	-1.0897	26.5368	4.329e-62	2.04563e-60	131.014
chr8:123653882	3.42683	-1.73768	26.5368	4.32905e-62	2.04564e-60	131.014
chr22:19722559	3.81598	-1.58372	26.5367	4.33073e-62	2.04642e-60	131.013
chr8:41255741	-3.86707	1.22512	-26.5367	4.33076e-62	2.04642e-60	131.013
chr19:52735947	4.81244	-1.02293	26.5366	4.33353e-62	2.04771e-60	131.013
chr1:85573299	3.20317	1.23915	26.5364	4.33806e-62	2.04984e-60	131.012
chr6:111708754	2.98695	1.45738	26.5363	4.3387e-62	2.05013e-60	131.012
chr9:77595689	-3.56976	-1.31537	-26.5363	4.33895e-62	2.05023e-60	131.012
chr10:104314681	2.8039	-0.948293	26.5363	4.34031e-62	2.05086e-60	131.011
chr17:6455032	2.58573	-1.24872	26.5363	4.34042e-62	2.0509e-60	131.011
chr2:45813059	2.97915	1.52494	26.5362	4.34289e-62	2.05206e-60	131.011
chr2:85377306	4.31854	0.898293	26.5361	4.34343e-62	2.05229e-60	131.011
chr22:19724551	3.25037	-2.28238	26.536	4.34625e-62	2.05361e-60	131.01
chr1:229341331	2.84341	-1.06537	26.536	4.34627e-62	2.05361e-60	131.01
chr10:3502541	2.98915	-0.645305	26.5359	4.34802e-62	2.05442e-60	131.009
chr17:2123230	-2.9328	-2.04274	-26.5354	4.35893e-62	2.05956e-60	131.007
chr17:57588307	4.39427	-1.07774	26.5354	4.36023e-62	2.06016e-60	131.007
chr3:42844012	3.25841	0.985427	26.5353	4.36292e-62	2.06142e-60	131.006
chr15:28017557	2.95256	0.761646	26.5352	4.36346e-62	2.06166e-60	131.006
chr18:9474344	3.64073	-0.572683	26.5352	4.36352e-62	2.06167e-60	131.006
chr16:276615	2.62695	0.410427	26.5352	4.36367e-62	2.06173e-60	131.006
chr9:89442832	4.12732	-1.41963	26.5352	4.3638e-62	2.06178e-60	131.006
chr17:75095187	4.33707	-0.572073	26.5352	4.36463e-62	2.06216e-60	131.006
chr17:18910822	3.23841	1.71823	26.5351	4.36678e-62	2.06316e-60	131.005
chr17:7173884	3.8689	0.95189	26.535	4.36885e-62	2.06412e-60	131.005
chr12:24499197	3.01317	2.04573	26.5349	4.3701e-62	2.06469e-60	131.004
chr3:170360659	4.48573	-0.379085	26.5349	4.37012e-62	2.06469e-60	131.004
chr21:36163872	-3.77951	1.08463	-26.5349	4.37026e-62	2.06475e-60	131.004
chr6:147126872	2.62439	2.08963	26.5349	4.37148e-62	2.06531e-60	131.004
chr11:67277378	-3.71549	-0.785061	-26.5348	4.37431e-62	2.06663e-60	131.003
chr1:22792892	3.39049	-0.375122	26.5348	4.37433e-62	2.06663e-60	131.003
chr15:51098299	3.67512	-0.895732	26.5347	4.37474e-62	2.06681e-60	131.003
chr1:207751352	4.00524	-0.929695	26.5347	4.37487e-62	2.06686e-60	131.003
chr11:2480974	-3.74451	-0.994451	-26.5347	4.37526e-62	2.06702e-60	131.003
chr19:3463159	4.4189	0.380305	26.5345	4.37909e-62	2.06882e-60	131.002
chr22:45129937	-3.55	-0.251463	-26.5345	4.38032e-62	2.06939e-60	131.002
chr13:45301538	2.90683	0.963293	26.5345	4.38095e-62	2.06967e-60	131.002
chr2:1742689	3.10305	-2.08872	26.5344	4.3813e-62	2.06982e-60	131.002
chr14:55571620	2.72902	1.24646	26.5343	4.38335e-62	2.07078e-60	131.001
chr14:69850521	3.7628	-0.776646	26.5343	4.38517e-62	2.07162e-60	131.001
chr10:30437764	2.38841	-2.78994	26.5342	4.3862e-62	2.07209e-60	131.001
chr2:1817387	2.79756	-2.37683	26.5342	4.38631e-62	2.07213e-60	131.001
chr10:12606375	-4.04073	1.64939	-26.5341	4.38966e-62	2.0737e-60	131
chr17:39229515	2.61207	-2.76372	26.534	4.39066e-62	2.07416e-60	131
chr2:161413941	3.10122	0.862805	26.5339	4.39444e-62	2.07593e-60	130.999
chr6:37513911	3.7122	-0.212805	26.5338	4.39659e-62	2.07693e-60	130.998
chr16:50244914	4.63951	-1.22061	26.5336	4.39926e-62	2.07818e-60	130.998
chr1:21241781	3.02378	1.65933	26.5336	4.40015e-62	2.07859e-60	130.998
chr10:31697444	-3.83768	-0.452256	-26.5336	4.40132e-62	2.07912e-60	130.997
chr16:768488	4.22061	-1.10213	26.5334	4.40508e-62	2.08089e-60	130.996
chr1:245762557	3.53159	1.67799	26.5332	4.40883e-62	2.08265e-60	130.996
chr17:40355358	3.20707	-0.893415	26.5331	4.41259e-62	2.08441e-60	130.995
chr21:38751935	-3.98171	0.92561	-26.5329	4.41676e-62	2.08636e-60	130.994
chr11:391923	4.18866	0.61811	26.5327	4.41976e-62	2.08777e-60	130.993
chr11:102324794	2.8528	1.20165	26.5327	4.41982e-62	2.08778e-60	130.993
chr8:141927758	4.06768	-0.612866	26.5327	4.42134e-62	2.08848e-60	130.993
chr11:117759682	2.87098	-0.316951	26.5327	4.42151e-62	2.08855e-60	130.993
chr12:123141560	3.25805	1.20049	26.5326	4.42181e-62	2.08868e-60	130.993
chr11:133362559	3.37207	-1.28506	26.5326	4.42348e-62	2.08945e-60	130.992
chr2:231426248	3.785	0.402134	26.5325	4.42421e-62	2.08978e-60	130.992
chr16:87959626	-3.18793	-0.904695	-26.5325	4.4245e-62	2.08991e-60	130.992
chr15:101024298	-2.81366	-0.522561	-26.5325	4.42461e-62	2.08994e-60	130.992
chr1:11782308	3.99793	-0.794085	26.5324	4.4267e-62	2.09092e-60	130.992
chr14:31568874	2.97232	1.69067	26.5322	4.43185e-62	2.09333e-60	130.99
chr1:27350505	5.21683	-0.798415	26.5322	4.43305e-62	2.09389e-60	130.99
chr6:29631472	3.03963	-1.02701	26.5321	4.43341e-62	2.09404e-60	130.99
chr7:143372131	-2.88329	0.398232	-26.5321	4.43512e-62	2.09484e-60	130.99
chr2:231322207	-4.22756	0.125976	-26.532	4.43542e-62	2.09497e-60	130.99
chr19:50969469	3.93061	-1.08835	26.532	4.43687e-62	2.09563e-60	130.989
chr11:65815436	3.6472	0.326646	26.532	4.43716e-62	2.09576e-60	130.989
chr10:12606476	-3.27451	-1.23018	-26.5319	4.43987e-62	2.09702e-60	130.989
chr6:128526917	2.84402	-0.0439634	26.5318	4.44209e-62	2.09806e-60	130.988
chr8:22744497	3.84598	-0.245427	26.5317	4.4444e-62	2.09913e-60	130.988
chr7:437582	3.54317	0.787195	26.5316	4.44576e-62	2.09976e-60	130.987
chr11:12102872	3.70927	-0.761585	26.5315	4.44757e-62	2.1006e-60	130.987
chr10:101589218	3.215	1.1403	26.5315	4.44824e-62	2.1009e-60	130.987
chr12:132044969	4.48402	0.69628	26.5313	4.45213e-62	2.10273e-60	130.986
chr17:61477421	3.10744	-2.58287	26.5313	4.45241e-62	2.10284e-60	130.986
chr4:95761892	4.27329	0.550793	26.5313	4.4534e-62	2.1033e-60	130.986
chr12:132573013	5.40402	0.50872	26.5312	4.45386e-62	2.10349e-60	130.985
chr14:71621739	2.65878	1.41841	26.5312	4.45387e-62	2.10349e-60	130.985
chr6:89058940	3.77207	-0.557378	26.5312	4.45437e-62	2.10371e-60	130.985
chr9:136881553	2.59171	0.158537	26.5312	4.45439e-62	2.10371e-60	130.985
chr2:219612983	-2.73805	-0.286829	-26.5312	4.45456e-62	2.10378e-60	130.985
chr16:57815645	3.78659	-1.15927	26.5312	4.45554e-62	2.10422e-60	130.985
chr1:114002578	3.86476	-0.300183	26.5311	4.45719e-62	2.10499e-60	130.985
chr22:50012679	3.8778	-0.954756	26.5309	4.46193e-62	2.10721e-60	130.984
chr1:109371526	2.88646	-2.42311	26.5308	4.46297e-62	2.10769e-60	130.983
chr9:97766545	3.64256	1.30043	26.5308	4.46357e-62	2.10796e-60	130.983
chr10:91000705	2.6139	1.67524	26.5308	4.46438e-62	2.10833e-60	130.983
chr17:41506926	3.16622	1.11555	26.5306	4.4675e-62	2.10978e-60	130.982
chr18:78637908	3.85598	1.0097	26.5306	4.46817e-62	2.11009e-60	130.982
chr1:36116182	2.90488	-0.952195	26.5306	4.46911e-62	2.11052e-60	130.982
chr2:33064554	4.01732	1.10207	26.5305	4.47153e-62	2.11165e-60	130.981
chr11:8206899	-3.55171	-1.16732	-26.5303	4.47519e-62	2.11336e-60	130.981
chr5:89129290	3.0739	1.58524	26.5303	4.47638e-62	2.11391e-60	130.98
chr17:36918508	2.84817	-0.027622	26.5301	4.47917e-62	2.11521e-60	130.98
chr6:100449493	-3.72122	-0.81622	-26.53	4.48332e-62	2.11716e-60	130.979
chr21:31974581	-3.50598	0.495793	-26.5299	4.48504e-62	2.11796e-60	130.978
chr9:92158224	3.26024	0.587805	26.5299	4.48514e-62	2.11799e-60	130.978
chr2:48420358	3.53524	0.465183	26.5298	4.48607e-62	2.11841e-60	130.978
chr7:94650348	3.92671	-1.04994	26.5298	4.48671e-62	2.1187e-60	130.978
chr3:44972046	3.15598	0.727378	26.5298	4.4877e-62	2.11916e-60	130.978
chr11:33059559	4.65707	-0.503537	26.5297	4.48928e-62	2.11988e-60	130.978
chr2:67260494	5.48146	-0.427073	26.5296	4.49261e-62	2.12144e-60	130.977
chr15:40339091	4.60866	-0.961524	26.5295	4.49278e-62	2.12151e-60	130.977
chr9:89743295	3.01195	0.0953659	26.5294	4.49653e-62	2.12326e-60	130.976
chr17:28958425	2.5761	0.217561	26.5294	4.49719e-62	2.12356e-60	130.976
chr7:150799658	3.2089	-1.32396	26.5293	4.49895e-62	2.12438e-60	130.975
chr1:26542445	-4.11829	0.0267073	-26.5291	4.50231e-62	2.12595e-60	130.975
chr6:150072343	4.00451	-1.18274	26.5291	4.503e-62	2.12626e-60	130.974
chr8:37699746	-2.93268	-0.950244	-26.529	4.50437e-62	2.1269e-60	130.974
chr7:1875679	-3.00537	-1.4311	-26.529	4.50565e-62	2.12749e-60	130.974
chr9:83818366	3.3078	-0.934634	26.529	4.50635e-62	2.1278e-60	130.974
chr7:2105046	3.25829	1.30451	26.529	4.50649e-62	2.12785e-60	130.974
chr12:114670128	-2.98183	-0.367378	-26.5288	4.50926e-62	2.12915e-60	130.973
chr5:39364393	3.46	-1.01793	26.5287	4.5114e-62	2.13014e-60	130.973
chr1:7649130	-4.19671	-1.48372	-26.5287	4.51325e-62	2.131e-60	130.972
chr1:1013974	2.93793	-1.34372	26.5286	4.51427e-62	2.13147e-60	130.972
chr1:1552180	3.23341	1.0839	26.5286	4.5144e-62	2.1315e-60	130.972
chr13:113009819	4.12659	0.0481707	26.5286	4.51441e-62	2.1315e-60	130.972
chr1:1303202	5.21354	-0.204451	26.5282	4.52328e-62	2.13568e-60	130.97
chr1:99849496	3.22829	0.117439	26.528	4.52889e-62	2.13832e-60	130.969
chr2:223053164	3.54963	1.87628	26.5279	4.53197e-62	2.13975e-60	130.968
chr1:8194582	-3.31646	-0.296768	-26.5278	4.5329e-62	2.14018e-60	130.968
chr8:58866831	3.87378	-1.15945	26.5278	4.53368e-62	2.14053e-60	130.968
chr2:438940	2.75293	1.12902	26.5276	4.53688e-62	2.14203e-60	130.967
chr15:68573967	2.55963	2.1303	26.5276	4.5385e-62	2.14278e-60	130.967
chr11:119418090	3.20354	0.48628	26.5275	4.54088e-62	2.14389e-60	130.966
chr2:240204006	3.30622	0.788963	26.5275	4.54097e-62	2.14392e-60	130.966
chr8:144414712	4.975	-0.965793	26.5274	4.54232e-62	2.14454e-60	130.966
chr14:103110392	3.74024	-0.999634	26.5274	4.54274e-62	2.14472e-60	130.966
chr16:72787873	-3.4078	-1.16854	-26.5274	4.54284e-62	2.14476e-60	130.966
chr3:62376442	3.22951	0.239268	26.5273	4.54563e-62	2.14606e-60	130.965
chr2:237673581	-3.08122	-2.31439	-26.5272	4.54711e-62	2.14674e-60	130.965
chr22:32999151	3.71671	1.05774	26.5272	4.5477e-62	2.147e-60	130.965
chr11:126084293	-3.4622	0.639512	-26.5271	4.54923e-62	2.14771e-60	130.964
chr10:70538853	3.09622	0.292866	26.527	4.55177e-62	2.1489e-60	130.964
chr16:81575705	4.13012	-0.463354	26.527	4.55287e-62	2.1494e-60	130.963
chr6:23454884	3.35244	-0.403415	26.5269	4.55403e-62	2.14994e-60	130.963
chr6:130671596	3.28415	-0.414268	26.5269	4.55476e-62	2.15027e-60	130.963
chr7:135659654	-3.41927	-0.324634	-26.5268	4.55566e-62	2.15068e-60	130.963
chr11:60377072	4.05817	-0.235793	26.5268	4.55761e-62	2.15158e-60	130.962
chr5:31711850	3.32732	-0.238415	26.5267	4.55904e-62	2.15224e-60	130.962
chr13:113449628	3.67049	-0.466829	26.5267	4.55922e-62	2.1523e-60	130.962
chr8:134849338	3.1161	1.73963	26.5267	4.55923e-62	2.1523e-60	130.962
chr10:114077876	3.50427	1.35945	26.5267	4.5596e-62	2.15247e-60	130.962
chr12:2586895	-2.97573	0.64628	-26.5267	4.55995e-62	2.15261e-60	130.962
chr6:160258739	2.84915	1.33104	26.5266	4.56071e-62	2.15296e-60	130.962
chr19:55486819	3.30293	-1.2678	26.5266	4.56166e-62	2.15339e-60	130.962
chr12:90000029	4.12402	-1.58506	26.5266	4.56214e-62	2.1536e-60	130.961
chr11:44520009	3.61037	-1.41189	26.5265	4.56334e-62	2.15415e-60	130.961
chr17:78772246	-3.5228	0.0354268	-26.5265	4.56466e-62	2.15477e-60	130.961
chr11:93743584	4.27024	1.33854	26.5263	4.5692e-62	2.15689e-60	130.96
chr1:209626008	3.69073	0.670976	26.5262	4.56978e-62	2.15715e-60	130.96
chr7:1555327	3.38793	-1.89665	26.5262	4.57038e-62	2.15742e-60	130.96
chr5:177546779	3.43232	-1.61396	26.5262	4.5712e-62	2.15779e-60	130.959
chr17:55493963	2.80561	1.14232	26.5261	4.57249e-62	2.15839e-60	130.959
chr19:51364433	3.37085	0.410915	26.526	4.57517e-62	2.15964e-60	130.959
chr7:106016079	2.8928	-0.0865244	26.526	4.57614e-62	2.16008e-60	130.958
chr15:39976220	4.13902	-0.402561	26.5259	4.57695e-62	2.16044e-60	130.958
chr7:143915480	4.76902	-0.582561	26.5259	4.57697e-62	2.16044e-60	130.958
chr3:158743982	3.44854	1.10671	26.5258	4.5803e-62	2.162e-60	130.957
chr11:68857763	3.34183	-0.380061	26.5257	4.58189e-62	2.16273e-60	130.957
chr16:66481697	2.85037	1.75494	26.5257	4.58198e-62	2.16277e-60	130.957
chr17:41421935	4.30573	-0.580061	26.5257	4.58263e-62	2.16306e-60	130.957
chr1:2290550	-3.0472	-2.05177	-26.5257	4.58332e-62	2.16337e-60	130.957
chr10:75058996	2.60354	0.998232	26.5256	4.58462e-62	2.16396e-60	130.957
chr6:75403002	3.52512	0.854268	26.5256	4.58582e-62	2.16452e-60	130.956
chr16:1531090	3.91451	-1.05848	26.5255	4.58663e-62	2.16488e-60	130.956
chr12:106879734	4.13268	-0.084878	26.5255	4.587e-62	2.16505e-60	130.956
chr7:5302679	2.9478	1.11951	26.5255	4.58775e-62	2.16538e-60	130.956
chr16:86571417	3.12476	0.911037	26.5255	4.58779e-62	2.16539e-60	130.956
chr17:3559050	3.2189	-1.2947	26.5254	4.58837e-62	2.16565e-60	130.956
chr8:141209336	-4.50354	0.984207	-26.5253	4.59224e-62	2.16746e-60	130.955
chr7:123181605	2.62451	1.74567	26.5252	4.59425e-62	2.16839e-60	130.954
chr1:3071375	4.26573	-1.09323	26.525	4.59805e-62	2.17017e-60	130.954
chr13:30895926	4.04878	-0.759268	26.525	4.60002e-62	2.17109e-60	130.953
chr1:226974393	3.03122	-2.22707	26.5249	4.60118e-62	2.17162e-60	130.953
chr15:66481660	4.41427	-1.23274	26.5249	4.60152e-62	2.17177e-60	130.953
chr8:37157851	3.03866	1.19238	26.5248	4.60316e-62	2.17252e-60	130.952
chr7:100632042	4.13207	-0.293963	26.5247	4.60499e-62	2.17338e-60	130.952
chr18:13825167	2.5039	0.109512	26.5244	4.61398e-62	2.1776e-60	130.95
chr3:183208634	3.12963	1.56506	26.5243	4.61487e-62	2.17801e-60	130.95
chr13:107191577	2.65634	1.89939	26.5243	4.61583e-62	2.17845e-60	130.95
chr2:234490993	-3.50012	0.805061	-26.5242	4.61776e-62	2.17934e-60	130.949
chr4:80207099	3.75793	-1.02323	26.5242	4.61872e-62	2.17978e-60	130.949
chr3:49638761	4.06646	-1.14348	26.5241	4.62105e-62	2.18086e-60	130.949
chr4:8908875	3.59561	-1.12305	26.524	4.62297e-62	2.18176e-60	130.948
chr1:184470250	2.58402	1.56677	26.5239	4.62379e-62	2.18213e-60	130.948
chr19:32018333	-3.64976	-1.3489	-26.5239	4.62382e-62	2.18213e-60	130.948
chr11:2742345	3.09146	1.36366	26.5239	4.62544e-62	2.18288e-60	130.948
chr8:58595365	4.32817	-0.852744	26.5238	4.62635e-62	2.18329e-60	130.947
chr18:34093548	2.5022	0.468171	26.5237	4.62873e-62	2.1844e-60	130.947
chr6:2637385	2.84207	1.1353	26.5237	4.62885e-62	2.18444e-60	130.947
chr17:933102	4.38183	-0.573232	26.5236	4.63112e-62	2.1855e-60	130.946
chr1:31789652	3.76463	-0.348537	26.5235	4.63531e-62	2.18746e-60	130.946
chr9:110691185	3.03476	1.80628	26.5234	4.63774e-62	2.1886e-60	130.945
chr8:38044264	3.35073	1.0561	26.5231	4.64342e-62	2.19126e-60	130.944
chr2:65125763	2.81659	-2.36171	26.5229	4.64953e-62	2.19413e-60	130.942
chr8:56587377	4.2872	1.24701	26.5228	4.65047e-62	2.19456e-60	130.942
chr11:129436685	-3.59915	1.06945	-26.5228	4.6509e-62	2.19474e-60	130.942
chr9:134652925	3.32488	1.225	26.5227	4.65307e-62	2.19575e-60	130.942
chr19:50968886	3.56293	-1.14159	26.5227	4.65371e-62	2.19604e-60	130.942
chr16:15144735	3.64354	0.291524	26.5227	4.65426e-62	2.19629e-60	130.941
chr8:115775105	3.25768	0.624817	26.5226	4.65511e-62	2.19667e-60	130.941
chr11:1853211	-4.99354	0.557012	-26.5226	4.65671e-62	2.19741e-60	130.941
chr7:1562379	3.11671	1.56823	26.5226	4.65687e-62	2.19747e-60	130.941
chr7:47691328	5.14366	-0.781098	26.5224	4.66036e-62	2.1991e-60	130.94
chr17:950730	3.28232	-1.99579	26.5224	4.66161e-62	2.19968e-60	130.94
chr2:25596104	3.12049	0.822073	26.5223	4.66379e-62	2.20069e-60	130.939
chr2:71564108	3.06988	1.10689	26.5222	4.66595e-62	2.2017e-60	130.939
chr21:29145393	3.7961	-1.72317	26.5222	4.66599e-62	2.2017e-60	130.939
chr9:16705329	4.28817	-1.07872	26.5221	4.66681e-62	2.20207e-60	130.939
chr1:172638195	2.91988	1.89091	26.5221	4.66856e-62	2.20288e-60	130.938
chr7:4732121	3.33463	0.400488	26.5221	4.66894e-62	2.20305e-60	130.938
chr7:27901373	-3.34549	-1.30043	-26.522	4.67027e-62	2.20366e-60	130.938
chr3:99413638	4.65512	0.380732	26.5219	4.67231e-62	2.20461e-60	130.938
chr1:179808237	2.955	2.21006	26.5218	4.67488e-62	2.20581e-60	130.937
chr11:80137203	4.45841	-0.544329	26.5218	4.67545e-62	2.20606e-60	130.937
chr3:197022375	3.67415	0.104146	26.5217	4.67809e-62	2.20729e-60	130.936
chr7:41701586	4.36634	-1.85146	26.5216	4.67941e-62	2.20789e-60	130.936
chr9:121861687	2.70037	1.04665	26.5216	4.67941e-62	2.20789e-60	130.936
chr10:625652	3.2239	0.661585	26.5215	4.6821e-62	2.20914e-60	130.935
chr20:40676578	-3.0528	-0.433841	-26.5214	4.68416e-62	2.2101e-60	130.935
chr2:80054266	2.82049	-1.2839	26.5214	4.68449e-62	2.21024e-60	130.935
chr3:58188383	3.74232	-1.5747	26.5214	4.68562e-62	2.21075e-60	130.935
chr16:85422305	4.0311	-0.828354	26.5213	4.68636e-62	2.21109e-60	130.935
chr2:193255	3.34146	0.945366	26.5212	4.68944e-62	2.21253e-60	130.934
chr11:61337535	3.37756	1.12134	26.5212	4.68957e-62	2.21257e-60	130.934
chr11:124744104	3.65463	0.326707	26.5212	4.69063e-62	2.21306e-60	130.934
chr10:113719249	-2.41183	2.09104	-26.521	4.69358e-62	2.21443e-60	130.933
chr5:172189475	3.02866	-0.0460366	26.521	4.69478e-62	2.21498e-60	130.933
chrX:47221028	4.01134	0.516646	26.5209	4.6956e-62	2.21536e-60	130.933
chr9:133878263	3.38768	1.45701	26.5209	4.69578e-62	2.21543e-60	130.933
chr14:105011125	4.17598	0.2725	26.5209	4.69587e-62	2.21546e-60	130.933
chr1:1460709	-3.50659	0.082439	-26.5209	4.69599e-62	2.2155e-60	130.933
chr8:27748704	-3.46585	0.832805	-26.5209	4.69767e-62	2.21627e-60	130.932
chr11:69894327	3.00341	1.7228	26.5208	4.70014e-62	2.21742e-60	130.932
chr7:139936490	2.76854	1.98866	26.5207	4.70168e-62	2.21813e-60	130.931
chr4:15766230	-3.43646	0.00542683	-26.5207	4.7025e-62	2.21851e-60	130.931
chr13:110338788	3.165	1.14287	26.5205	4.70536e-62	2.21984e-60	130.931
chr5:82334446	3.02146	1.56841	26.5204	4.70784e-62	2.221e-60	130.93
chr11:69413461	3.4822	0.851951	26.5203	4.7108e-62	2.22238e-60	130.929
chr16:72904701	2.84659	1.73512	26.5203	4.7112e-62	2.22255e-60	130.929
chr6:168455347	-3.48512	-0.224878	-26.5202	4.71303e-62	2.2234e-60	130.929
chr17:48580728	-3.27232	0.147622	-26.5202	4.71411e-62	2.2239e-60	130.929
chr3:119230333	5.19768	-0.116037	26.5202	4.71453e-62	2.22408e-60	130.929
chr14:24335424	2.94244	0.973293	26.5201	4.71675e-62	2.22511e-60	130.928
chr5:76492310	3.13524	2.2514	26.52	4.71872e-62	2.22603e-60	130.928
chr1:20616607	3.10646	-1.16506	26.52	4.71894e-62	2.22611e-60	130.928
chr10:13454101	-3.61976	-0.282561	-26.52	4.71952e-62	2.22637e-60	130.928
chr10:129886518	3.23207	0.694695	26.5199	4.72014e-62	2.22665e-60	130.927
chr10:43779729	3.29378	1.50872	26.5198	4.72303e-62	2.228e-60	130.927
chr5:157517011	3.7611	1.14104	26.5198	4.72337e-62	2.22814e-60	130.927
chr12:130787490	4.15305	1.15616	26.5197	4.72578e-62	2.22926e-60	130.926
chr20:57620662	-3.23622	0.934207	-26.5197	4.72585e-62	2.22928e-60	130.926
chr11:19983459	3.16317	2.15488	26.5196	4.72839e-62	2.23046e-60	130.926
chr2:120545117	3.06378	1.28043	26.5195	4.73033e-62	2.23136e-60	130.925
chr1:115671109	-3.47915	0.574451	-26.5195	4.73173e-62	2.23201e-60	130.925
chr1:84960903	2.98963	1.44311	26.5194	4.73251e-62	2.23237e-60	130.925
chr16:69330	4.50134	-0.120549	26.5194	4.73269e-62	2.23243e-60	130.925
chr13:45301545	2.52293	0.271707	26.5192	4.73878e-62	2.23529e-60	130.923
chr15:89783549	3.70183	0.0972561	26.5191	4.74007e-62	2.23588e-60	130.923
chr17:77100109	-3.01659	0.922073	-26.519	4.74187e-62	2.23672e-60	130.923
chr16:768474	4.56415	-0.799756	26.5189	4.74495e-62	2.23816e-60	130.922
chr20:50172198	3.32902	-2.10256	26.5188	4.74649e-62	2.23887e-60	130.922
chr11:94152048	4.33	-1.17927	26.5187	4.74894e-62	2.24001e-60	130.921
chr6:150573279	3.1772	-1.94933	26.5187	4.74989e-62	2.24044e-60	130.921
chr15:71280761	3.58439	-1.25744	26.5185	4.75393e-62	2.24233e-60	130.92
chr20:1326254	3.24122	-1.17085	26.5185	4.75532e-62	2.24297e-60	130.92
chr1:31588744	3.40085	-1.08689	26.5185	4.75586e-62	2.24321e-60	130.92
chr2:105397559	4.45024	-0.791341	26.5182	4.76156e-62	2.24589e-60	130.919
chr8:716494	3.30012	1.23055	26.5182	4.76241e-62	2.24627e-60	130.918
chr4:80189770	3.5072	-0.438598	26.5181	4.76372e-62	2.24687e-60	130.918
chr7:150396576	3.66939	1.49018	26.5181	4.76466e-62	2.2473e-60	130.918
chr16:85347547	2.75573	1.09811	26.5181	4.76498e-62	2.24744e-60	130.918
chr18:37344741	3.48915	-1.53762	26.5181	4.76536e-62	2.2476e-60	130.918
chr3:129248427	2.91634	0.0406098	26.5181	4.76591e-62	2.24784e-60	130.918
chr16:88893853	3.15305	1.73591	26.518	4.76603e-62	2.24789e-60	130.918
chr16:30360012	4.36817	-0.612988	26.5179	4.76892e-62	2.24923e-60	130.917
chr13:45467612	2.9522	-1.87146	26.5175	4.7786e-62	2.25377e-60	130.915
chr19:46984814	3.31293	1.07829	26.5175	4.77861e-62	2.25377e-60	130.915
chr14:68952318	3.07354	0.708841	26.5175	4.77891e-62	2.2539e-60	130.915
chr7:45969038	3.95012	0.0765244	26.5175	4.77992e-62	2.25436e-60	130.915
chr8:139814301	4.28537	-0.632317	26.5174	4.78115e-62	2.25493e-60	130.915
chr1:109317048	3.72744	0.935305	26.5173	4.78393e-62	2.25622e-60	130.914
chr7:30448494	3.055	1.65591	26.5173	4.78431e-62	2.25638e-60	130.914
chr20:1003168	2.88	-0.215854	26.5172	4.78585e-62	2.2571e-60	130.914
chr15:93075647	3.53829	0.931951	26.5172	4.78662e-62	2.25745e-60	130.913
chr20:60970858	3.87537	-1.03134	26.5172	4.78764e-62	2.25791e-60	130.913
chr10:71347969	4.1672	-0.881159	26.5171	4.78926e-62	2.25866e-60	130.913
chr6:138087825	4.29488	-0.998415	26.5169	4.79508e-62	2.26139e-60	130.912
chr1:54356335	-4.35512	0.553415	-26.5168	4.79734e-62	2.26244e-60	130.911
chr19:45116164	-3.06244	1.36134	-26.5168	4.7978e-62	2.26264e-60	130.911
chr12:57624035	2.4228	0.891768	26.5166	4.80281e-62	2.26499e-60	130.91
chr10:100534796	3.24134	0.489817	26.5165	4.80453e-62	2.26578e-60	130.91
chr14:101461309	3.84927	0.964756	26.5163	4.80852e-62	2.26765e-60	130.909
chr6:10099423	3.41549	-1.59665	26.5161	4.81332e-62	2.2699e-60	130.908
chr17:6455099	3.2078	-1.31415	26.5161	4.81431e-62	2.27035e-60	130.908
chr16:22199765	4.33524	-1.08116	26.5161	4.81518e-62	2.27074e-60	130.907
chr2:136235750	-3.82793	0.790793	-26.516	4.81537e-62	2.27082e-60	130.907
chr12:114694666	-3.60122	-0.400854	-26.516	4.81658e-62	2.27138e-60	130.907
chr9:136264451	-2.6378	0.429268	-26.5159	4.81811e-62	2.27208e-60	130.907
chr1:63651638	4.02341	-0.475244	26.5159	4.81822e-62	2.27212e-60	130.907
chr3:196227703	2.72756	0.270732	26.5159	4.81942e-62	2.27267e-60	130.907
chr17:77749530	2.77829	1.95683	26.5158	4.82132e-62	2.27355e-60	130.906
chr9:95512764	4.0272	-0.974695	26.5158	4.82192e-62	2.27382e-60	130.906
chr7:91657583	3.14305	-1.75018	26.5157	4.8232e-62	2.2744e-60	130.906
chr11:44520293	4.11549	-1.41652	26.5157	4.82457e-62	2.27504e-60	130.906
chr8:69531912	3.15207	-1.10872	26.5157	4.82461e-62	2.27504e-60	130.906
chr10:4068449	4.07598	-1.07116	26.5157	4.82501e-62	2.27521e-60	130.905
chr2:149002798	2.87024	2.41256	26.5156	4.8255e-62	2.27543e-60	130.905
chr2:164955636	2.88085	-1.80006	26.5155	4.82783e-62	2.27651e-60	130.905
chr6:167947904	3.30378	1.4997	26.5155	4.82973e-62	2.27739e-60	130.904
chr11:70826858	-2.60098	-2.88232	-26.5154	4.83141e-62	2.27817e-60	130.904
chr1:180948670	4.16817	-0.735427	26.5154	4.83148e-62	2.27818e-60	130.904
chr3:187850511	-3.56439	-1.4472	-26.5152	4.83567e-62	2.28015e-60	130.903
chr2:218357516	3.93683	-1.03524	26.5148	4.84565e-62	2.28484e-60	130.901
chr14:72715027	3.07427	1.82896	26.5148	4.84652e-62	2.28523e-60	130.901
chr11:6404637	4.26683	-1.67817	26.5147	4.84925e-62	2.2865e-60	130.9
chr10:122266201	4.36085	-0.299329	26.5146	4.85038e-62	2.28702e-60	130.9
chr17:76738641	-2.5511	-2.78957	-26.5145	4.85332e-62	2.28839e-60	130.9
chr22:40077547	3.4489	0.875183	26.5145	4.85366e-62	2.28853e-60	130.9
chr20:50194542	-3.64573	-1.02262	-26.5145	4.85462e-62	2.28897e-60	130.899
chr5:138656039	4.3372	0.282988	26.5144	4.85525e-62	2.28925e-60	130.899
chr14:103718797	4.27561	-0.0660976	26.5144	4.85567e-62	2.28944e-60	130.899
chr19:50969630	4.19195	-1.03439	26.5144	4.85689e-62	2.29e-60	130.899
chr13:59666734	-4.12976	0.543171	-26.5142	4.86076e-62	2.2918e-60	130.898
chr21:41786697	3.70976	-1.0861	26.5142	4.86128e-62	2.29203e-60	130.898
chr1:16156346	3.80378	-1.5603	26.5141	4.86293e-62	2.2928e-60	130.898
chr3:58491360	4.20976	-1.28049	26.5141	4.8636e-62	2.2931e-60	130.897
chr7:134451769	2.94146	1.15171	26.5141	4.86365e-62	2.2931e-60	130.897
chr22:25953454	3.74695	-1.38591	26.514	4.86551e-62	2.29396e-60	130.897
chr12:108620290	4.4472	-0.690671	26.514	4.86666e-62	2.29449e-60	130.897
chr17:50222269	-3.60963	0.885305	-26.5139	4.86771e-62	2.29497e-60	130.897
chr17:846960	-4.05341	0.0429268	-26.5139	4.86816e-62	2.29517e-60	130.897
chr7:12923596	3.13049	0.643171	26.5139	4.869e-62	2.29555e-60	130.896
chr12:69541185	3.95671	-0.862256	26.5138	4.8723e-62	2.29709e-60	130.896
chr9:135470630	3.66	0.441829	26.5137	4.87252e-62	2.29718e-60	130.896
chr3:183158768	3.91146	-0.0595122	26.5137	4.87379e-62	2.29776e-60	130.895
chr17:42685346	4.85695	-0.4675	26.5133	4.883e-62	2.30209e-60	130.893
chr16:49969545	2.92951	-1.81354	26.5132	4.8856e-62	2.3033e-60	130.893
chr16:2212254	4.31963	-0.523354	26.5132	4.88632e-62	2.30362e-60	130.893
chr10:14330382	4.49537	-0.672927	26.5132	4.8872e-62	2.30402e-60	130.893
chr3:155738014	-2.83354	-1.53787	-26.5131	4.88958e-62	2.30513e-60	130.892
chr8:144623540	4.78829	0.15561	26.513	4.8908e-62	2.30569e-60	130.892
chr9:135277559	3.58573	0.131402	26.513	4.89132e-62	2.30591e-60	130.892
chr3:42652808	2.46841	-2.53018	26.5129	4.89474e-62	2.30751e-60	130.891
chr10:8128687	4.46085	-0.276402	26.5128	4.89749e-62	2.30879e-60	130.891
chr22:27798678	3.58707	1.92622	26.5127	4.89784e-62	2.30894e-60	130.89
chr16:66266795	-3.50817	-0.704329	-26.5127	4.8983e-62	2.30915e-60	130.89
chr5:114858074	-3.27573	-1.53713	-26.5127	4.89949e-62	2.30969e-60	130.89
chr6:10408874	3.17768	-2.33372	26.5125	4.90377e-62	2.31169e-60	130.889
chr10:30863979	4.49122	0.465854	26.5125	4.90396e-62	2.31176e-60	130.889
chr13:110549109	4.40927	-0.624268	26.5125	4.90498e-62	2.31223e-60	130.889
chr16:53501702	3.53878	-1.71073	26.5124	4.90591e-62	2.31265e-60	130.889
chr2:95029265	2.80951	0.747439	26.5124	4.90738e-62	2.31333e-60	130.888
chr5:37952541	4.45085	-0.487622	26.5123	4.90833e-62	2.31376e-60	130.888
chr1:25182949	2.78732	1.5339	26.5123	4.90926e-62	2.31418e-60	130.888
chr11:119383892	2.94122	1.6778	26.5123	4.90966e-62	2.31436e-60	130.888
chr17:15564375	-2.68634	0.527195	-26.5122	4.91095e-62	2.31495e-60	130.888
chr6:31817525	-4.29902	-1.74524	-26.5121	4.91294e-62	2.31587e-60	130.887
chr1:10704555	4.17805	-1.64963	26.5121	4.91373e-62	2.31623e-60	130.887
chr1:45333435	3.08146	1.27195	26.5121	4.91516e-62	2.31689e-60	130.887
chr22:27997156	-3.54805	1.79585	-26.512	4.9171e-62	2.31779e-60	130.887
chr13:113560222	3.765	1.27555	26.5119	4.91905e-62	2.31869e-60	130.886
chr6:69791188	4.16988	-0.88872	26.5118	4.92089e-62	2.31954e-60	130.886
chr12:93991346	3.76012	-1.14518	26.5117	4.92407e-62	2.32102e-60	130.885
chr22:27798311	4.39134	-0.723841	26.5117	4.92497e-62	2.32143e-60	130.885
chr1:1355044	-3.05622	-1.74652	-26.5116	4.92666e-62	2.32221e-60	130.885
chr1:235999617	3.75195	-1.49695	26.5115	4.92994e-62	2.32374e-60	130.884
chr22:25179372	3.61207	-0.428232	26.5114	4.93044e-62	2.32396e-60	130.884
chr10:6126274	2.63	2.0772	26.5113	4.93324e-62	2.32527e-60	130.883
chr11:108958414	5.13134	-0.45811	26.5112	4.93571e-62	2.32642e-60	130.883
chr15:28192001	2.82134	1.3064	26.5111	4.93818e-62	2.32756e-60	130.882
chr15:93073829	-2.47488	-1.04427	-26.5111	4.93938e-62	2.32811e-60	130.882
chr3:179452174	3.63732	-0.895122	26.511	4.94082e-62	2.32878e-60	130.882
chr7:102859664	3.1089	0.23128	26.511	4.94139e-62	2.32903e-60	130.882
chr4:153631969	2.59817	0.829817	26.5109	4.94323e-62	2.32988e-60	130.881
chr2:178320136	-4.71037	1.13311	-26.5107	4.94857e-62	2.33239e-60	130.88
chr11:77092599	2.74085	0.944329	26.5107	4.94872e-62	2.33244e-60	130.88
chr9:87149033	2.85341	2.03037	26.5105	4.95332e-62	2.33459e-60	130.879
chr2:95328671	2.74963	0.65811	26.5105	4.95432e-62	2.33505e-60	130.879
chr10:49540381	3.59378	0.115427	26.5104	4.95604e-62	2.33584e-60	130.879
chr6:32096789	-2.61866	-2.78409	-26.5104	4.95754e-62	2.33653e-60	130.878
chr9:127121776	3.47463	-0.823537	26.5103	4.95886e-62	2.33714e-60	130.878
chrX:10326846	2.97305	-0.527378	26.5102	4.96276e-62	2.33896e-60	130.877
chr1:245687986	-3.23415	0.469268	-26.5101	4.96483e-62	2.33992e-60	130.877
chr7:1875711	-3.50012	-0.454939	-26.51	4.96634e-62	2.34062e-60	130.877
chr7:74253067	-2.15195	-0.173293	-26.51	4.96681e-62	2.34081e-60	130.876
chr7:102318683	3.31573	0.5625	26.51	4.96682e-62	2.34081e-60	130.876
chr1:233843829	3.10415	1.4489	26.51	4.9673e-62	2.34102e-60	130.876
chr11:2777084	3.29354	1.83835	26.5099	4.96868e-62	2.34166e-60	130.876
chr1:212485137	4.29488	-1.01329	26.5098	4.97256e-62	2.34347e-60	130.875
chr3:52515450	2.57207	-2.67067	26.5098	4.97275e-62	2.34354e-60	130.875
chr2:182866080	4.02524	-1.70043	26.5098	4.97308e-62	2.34368e-60	130.875
chr1:1336580	3.75756	1.13354	26.5096	4.97801e-62	2.34599e-60	130.874
chr12:14274059	-3.74939	0.627866	-26.5095	4.97883e-62	2.34636e-60	130.874
chr11:134307158	3.17768	0.201646	26.5094	4.9815e-62	2.3476e-60	130.874
chr5:113268912	4.22915	-0.606768	26.5094	4.98184e-62	2.34775e-60	130.873
chr10:132765652	4.76427	0.896524	26.5094	4.98228e-62	2.34794e-60	130.873
chr16:98331	3.24707	1.22183	26.5094	4.98244e-62	2.348e-60	130.873
chr14:21102136	3.49366	-1.3661	26.5094	4.98269e-62	2.3481e-60	130.873
chr10:83289899	-3.34707	-0.744024	-26.5094	4.98366e-62	2.34854e-60	130.873
chr1:27012173	2.8661	-2.29671	26.5093	4.98543e-62	2.34936e-60	130.873
chr6:43126819	3.75915	0.766646	26.5093	4.98609e-62	2.34966e-60	130.873
chr1:91400365	4.00805	0.095	26.5092	4.98654e-62	2.34985e-60	130.872
chr14:101584546	3.54354	0.305671	26.5092	4.98741e-62	2.35024e-60	130.872
chr7:41941687	3.23695	1.83043	26.5091	4.98917e-62	2.35106e-60	130.872
chr20:3800821	5.32171	-0.256463	26.5091	4.99128e-62	2.35204e-60	130.872
chr20:57690461	3.63049	-0.120366	26.5089	4.99661e-62	2.35453e-60	130.87
chr1:10128744	3.52415	1.51512	26.5088	4.99706e-62	2.35473e-60	130.87
chr15:80758787	2.75976	-0.173659	26.5088	4.99721e-62	2.35478e-60	130.87
chr16:4701602	-2.97756	2.14756	-26.5088	4.99763e-62	2.35496e-60	130.87
chr11:1449088	-4.39549	0.133476	-26.5088	4.99819e-62	2.35521e-60	130.87
chr1:24414952	2.5561	0.149024	26.5088	4.99861e-62	2.35539e-60	130.87
chr7:6506076	3.62305	-0.0834756	26.5087	5.00009e-62	2.35608e-60	130.87
chr2:1082729	3.54878	0.840732	26.5087	5.00101e-62	2.35649e-60	130.87
chr2:63053191	-3.03049	-1.94195	-26.5087	5.00103e-62	2.35649e-60	130.87
chr3:194852675	3.23183	1.34299	26.5086	5.00181e-62	2.35684e-60	130.869
chr8:22054437	3.25951	-1.07207	26.5085	5.0045e-62	2.35809e-60	130.869
chr19:11361424	3.77073	-1.73293	26.5085	5.00579e-62	2.35868e-60	130.869
chr22:27442649	3.61439	1.28939	26.5082	5.01276e-62	2.36195e-60	130.867
chr1:44424060	-3.50305	-1.35579	-26.5082	5.01395e-62	2.36249e-60	130.867
chr22:38098700	3.08549	-0.0772561	26.5081	5.01541e-62	2.36317e-60	130.867
chr17:81052528	5.24659	-0.38939	26.5081	5.01689e-62	2.36385e-60	130.866
chr5:177092707	3.31049	1.63256	26.5081	5.01721e-62	2.36398e-60	130.866
chr6:30988419	3.09683	1.4378	26.508	5.01764e-62	2.36417e-60	130.866
chr11:74546818	-4.04171	0.89561	-26.508	5.01956e-62	2.36504e-60	130.866
chr1:226637862	3.03988	-0.272622	26.508	5.01956e-62	2.36504e-60	130.866
chr1:205579154	-2.59146	-1.24037	-26.508	5.01968e-62	2.36508e-60	130.866
chr8:10365802	3.37634	0.423415	26.5079	5.02131e-62	2.36583e-60	130.866
chr14:89467204	-2.96549	0.312256	-26.5078	5.02257e-62	2.36642e-60	130.865
chr15:73942067	3.09646	-1.69506	26.5077	5.02584e-62	2.36792e-60	130.865
chr9:131668497	3.0472	-1.59506	26.5077	5.02585e-62	2.36792e-60	130.865
chr19:13874088	2.83963	-2.10091	26.5077	5.02587e-62	2.36792e-60	130.865
chr5:174413650	2.77915	0.5425	26.5074	5.0331e-62	2.37131e-60	130.863
chr6:31739523	-2.63793	-2.58494	-26.5073	5.03712e-62	2.37319e-60	130.862
chr19:47539646	3.25073	0.735976	26.5071	5.04268e-62	2.37579e-60	130.861
chr2:239669680	3.0128	0.18689	26.507	5.04418e-62	2.37648e-60	130.861
chr11:62479777	4.03695	-1.18152	26.507	5.04457e-62	2.37665e-60	130.861
chr7:51265377	4.37841	-0.797744	26.507	5.04481e-62	2.37674e-60	130.861
chr6:11161424	4.23561	-0.0526829	26.5069	5.04634e-62	2.37745e-60	130.861
chr19:20166241	3.17037	0.74811	26.5069	5.04773e-62	2.37809e-60	130.86
chr17:81304349	2.94744	1.7897	26.5067	5.0527e-62	2.38041e-60	130.859
chr17:64210107	4.34378	-0.876646	26.5067	5.05285e-62	2.38047e-60	130.859
chr7:69125023	2.71146	-0.0796341	26.5067	5.05293e-62	2.38049e-60	130.859
chr9:124392967	4.14841	-0.870793	26.5066	5.05596e-62	2.3819e-60	130.859
chr8:141374756	-4.23512	1.80963	-26.5065	5.05797e-62	2.38283e-60	130.858
chr4:1221999	-3.45061	1.76616	-26.5065	5.05828e-62	2.38296e-60	130.858
chr6:167668343	3.98073	-0.773293	26.5064	5.05916e-62	2.38336e-60	130.858
chr3:190089023	4.82402	0.819451	26.5064	5.05936e-62	2.38344e-60	130.858
chr10:44979682	2.92695	1.80506	26.5064	5.06039e-62	2.38391e-60	130.858
chr7:150329174	4.04244	-0.796341	26.5063	5.06268e-62	2.38497e-60	130.857
chr5:65158126	3.90488	-0.535122	26.5063	5.06346e-62	2.38532e-60	130.857
chr4:88531777	3.86829	-0.501463	26.5062	5.06585e-62	2.38644e-60	130.857
chr17:79132503	-2.71207	0.89872	-26.5062	5.06611e-62	2.38654e-60	130.857
chr14:104974205	4.66988	-0.673841	26.5061	5.0667e-62	2.3868e-60	130.857
chr5:172065679	3.19756	0.299024	26.5061	5.0687e-62	2.38773e-60	130.856
chr1:156822029	3.77012	-1.23957	26.506	5.07094e-62	2.38877e-60	130.856
chr8:141282766	-3.64073	1.36646	-26.506	5.07114e-62	2.38884e-60	130.856
chr20:50040589	2.87305	0.474939	26.5059	5.072e-62	2.38923e-60	130.856
chr12:121843627	3.76085	-0.0437195	26.5058	5.07584e-62	2.39102e-60	130.855
chr12:131893606	3.2439	-0.195732	26.5058	5.07644e-62	2.39129e-60	130.855
chr22:44776028	3.03671	1.45994	26.5057	5.07706e-62	2.39157e-60	130.855
chr13:111423711	3.77866	-0.834329	26.5056	5.08125e-62	2.39353e-60	130.854
chr3:43211496	2.90451	1.32823	26.5054	5.08538e-62	2.39546e-60	130.853
chr6:589436	3.99915	0.72689	26.5053	5.0876e-62	2.39649e-60	130.852
chr13:46183148	3.08378	0.271768	26.5053	5.08837e-62	2.39683e-60	130.852
chr5:151451847	4.53085	-0.882744	26.5052	5.09004e-62	2.3976e-60	130.852
chr7:3086756	4.33707	-0.231098	26.5052	5.09161e-62	2.39833e-60	130.852
chr4:2933570	-2.87354	0.965183	-26.5052	5.09171e-62	2.39836e-60	130.852
chr10:132414630	4.0139	-0.899268	26.5051	5.09285e-62	2.39887e-60	130.851
chr1:59674996	-3.32	-0.554268	-26.5051	5.09287e-62	2.39887e-60	130.851
chr3:126103240	2.95341	1.66659	26.5051	5.09315e-62	2.39899e-60	130.851
chr2:240676352	2.87976	1.15098	26.5051	5.0944e-62	2.39956e-60	130.851
chr18:4017716	-2.76366	-1.32659	-26.5051	5.09462e-62	2.39964e-60	130.851
chr10:129550325	5.315	0.162012	26.505	5.09558e-62	2.40008e-60	130.851
chr2:240926884	3.29451	-2.38872	26.505	5.0974e-62	2.40092e-60	130.851
chr10:3880254	2.70268	2.07	26.5049	5.09803e-62	2.4012e-60	130.85
chr4:1043980	3.84256	-2.2014	26.5049	5.10027e-62	2.40224e-60	130.85
chr1:1985386	3.31439	0.900732	26.5047	5.1045e-62	2.40422e-60	130.849
chr7:6154419	3.41634	1.77524	26.5047	5.10463e-62	2.40426e-60	130.849
chr3:181695036	3.5878	-1.48341	26.5046	5.10579e-62	2.40479e-60	130.849
chr2:205888040	2.86622	1.79067	26.5046	5.10603e-62	2.40489e-60	130.849
chr8:22588767	3.47098	0.602805	26.5046	5.10789e-62	2.40575e-60	130.848
chr16:760365	4.70756	-0.648537	26.5046	5.10824e-62	2.4059e-60	130.848
chr14:69937675	3.05805	-1.24732	26.5045	5.10839e-62	2.40595e-60	130.848
chr10:3525821	2.50683	1.91061	26.5045	5.10882e-62	2.40614e-60	130.848
chr6:89311154	3.61915	-1.4425	26.5045	5.11087e-62	2.40709e-60	130.848
chr5:177366192	3.11463	1.47573	26.5042	5.11693e-62	2.40991e-60	130.847
chr2:168521765	3.94085	-1.08335	26.5042	5.11693e-62	2.40991e-60	130.847
chr1:223821499	2.72707	1.55646	26.5042	5.11719e-62	2.41002e-60	130.847
chr4:188139843	3.34707	1.27012	26.5041	5.11999e-62	2.41132e-60	130.846
chr7:151112015	3.19866	1.47774	26.5041	5.12083e-62	2.4117e-60	130.846
chr15:38541220	2.96537	1.12866	26.5041	5.12105e-62	2.41178e-60	130.846
chr2:196362249	2.98939	0.0556707	26.504	5.12351e-62	2.41293e-60	130.845
chr10:73480244	3.95561	-1.00378	26.5039	5.12553e-62	2.41386e-60	130.845
chr12:23585406	2.61476	-0.00847561	26.5038	5.12731e-62	2.41468e-60	130.845
chr10:21509125	3.58805	1.73585	26.5038	5.12807e-62	2.41503e-60	130.845
chr7:149220812	3.36024	-0.005	26.5038	5.12837e-62	2.41515e-60	130.844
chr9:107277513	4.27646	-1.22226	26.5038	5.12885e-62	2.41536e-60	130.844
chr22:28113017	3.48122	-0.833049	26.5036	5.13276e-62	2.41718e-60	130.844
chr6:31792456	4.00927	-0.930732	26.5036	5.13377e-62	2.41764e-60	130.843
chr5:154107531	3.18232	0.245549	26.5035	5.13482e-62	2.41812e-60	130.843
chr1:17023640	-2.92	0.984024	-26.5035	5.13623e-62	2.41877e-60	130.843
chr1:202835353	3.80329	0.342134	26.5035	5.13634e-62	2.4188e-60	130.843
chr8:141762128	-3.17829	-1.15732	-26.5034	5.1373e-62	2.41924e-60	130.843
chr3:111762089	4.07024	-0.325244	26.5034	5.13894e-62	2.42e-60	130.842
chr4:105128794	2.39049	1.70671	26.5033	5.14192e-62	2.42139e-60	130.842
chr7:1896655	-2.95634	1.69951	-26.5033	5.14233e-62	2.42156e-60	130.842
chr17:41490206	3.37049	-0.992683	26.5032	5.14377e-62	2.42222e-60	130.841
chr15:82699233	2.98841	0.552988	26.5031	5.14692e-62	2.42369e-60	130.841
chr20:19886740	3.32476	-0.100549	26.503	5.14921e-62	2.42475e-60	130.84
chr10:123967080	4.43293	0.179512	26.503	5.14957e-62	2.4249e-60	130.84
chr17:959156	3.8511	1.1197	26.5029	5.15112e-62	2.42562e-60	130.84
chr16:52498763	-2.91524	-2.16128	-26.5029	5.15247e-62	2.42624e-60	130.84
chr11:2172172	3.2711	-1.63018	26.5029	5.1527e-62	2.42633e-60	130.84
chr9:136693615	4.42024	-0.703415	26.5029	5.15289e-62	2.4264e-60	130.84
chr19:3669798	3.1939	1.08244	26.5028	5.15341e-62	2.42663e-60	130.84
chr11:6618552	-3.99549	-1.01872	-26.5027	5.15613e-62	2.42789e-60	130.839
chr5:159096944	4.32561	-1.10488	26.5027	5.158e-62	2.42876e-60	130.839
chr12:25785213	-3.36463	1.23732	-26.5027	5.1583e-62	2.42888e-60	130.839
chr3:57078015	2.72585	-0.574512	26.5026	5.15851e-62	2.42897e-60	130.839
chr9:130963183	4.07756	-0.443415	26.5026	5.15856e-62	2.42897e-60	130.839
chr10:24097681	3.12659	0.197317	26.5026	5.15869e-62	2.42902e-60	130.839
chr17:14316646	-2.45549	-2.43091	-26.5026	5.16025e-62	2.42973e-60	130.838
chr1:22969525	-2.91829	-1.84756	-26.5025	5.16139e-62	2.43026e-60	130.838
chrX:153420667	3.38988	0.311768	26.5024	5.16632e-62	2.43256e-60	130.837
chr16:68770941	2.92646	1.20506	26.5023	5.16654e-62	2.43265e-60	130.837
chr1:67880358	3.96988	-0.544817	26.5023	5.16685e-62	2.43278e-60	130.837
chr11:126111873	4.6539	-0.764756	26.5023	5.16778e-62	2.4332e-60	130.837
chr1:165897936	4.60207	-0.85872	26.5022	5.17052e-62	2.43447e-60	130.836
chrX:7218448	3.70963	-0.790671	26.5022	5.17085e-62	2.43461e-60	130.836
chr2:7034471	2.8022	1.2989	26.5022	5.17149e-62	2.4349e-60	130.836
chr17:3960769	-3.65878	0.317805	-26.5021	5.17332e-62	2.43574e-60	130.836
chr6:158642975	4.09366	-1.10537	26.502	5.17677e-62	2.43735e-60	130.835
chr7:13986282	2.78598	1.69189	26.5018	5.18226e-62	2.43992e-60	130.834
chr9:136515300	2.95451	1.63628	26.5013	5.19419e-62	2.44552e-60	130.832
chr1:62237366	3.9822	-0.778171	26.5013	5.19483e-62	2.4458e-60	130.832
chr3:45167252	3.02622	-1.12567	26.5012	5.19736e-62	2.44698e-60	130.831
chr5:139205546	3.49549	-0.883232	26.5011	5.20087e-62	2.44861e-60	130.83
chr11:105936047	-2.76707	-0.928902	-26.501	5.20245e-62	2.44934e-60	130.83
chr22:49959118	2.76098	1.23866	26.501	5.20277e-62	2.44947e-60	130.83
chr16:88773025	4.28244	-1.4328	26.5009	5.20492e-62	2.45047e-60	130.83
chr11:46345492	-3.29793	-1.34835	-26.5008	5.20813e-62	2.45196e-60	130.829
chr22:29308251	-4.04049	2.37793	-26.5008	5.20858e-62	2.45216e-60	130.829
chr12:124517617	-4.10183	0.473963	-26.5007	5.20923e-62	2.45245e-60	130.829
chr12:62190124	2.7772	-0.241037	26.5007	5.2095e-62	2.45255e-60	130.829
chr16:1531111	3.90817	-1.39226	26.5007	5.20951e-62	2.45255e-60	130.829
chr22:27797710	3.85451	-0.493232	26.5007	5.21029e-62	2.4529e-60	130.829
chr1:15214983	2.99317	1.97037	26.5006	5.2119e-62	2.45364e-60	130.828
chr10:486416	4.25683	0.42561	26.5005	5.21453e-62	2.45486e-60	130.828
chr2:27494119	2.59561	1.2922	26.5005	5.21671e-62	2.45587e-60	130.827
chr2:26674892	2.79159	-0.149207	26.5004	5.21821e-62	2.45656e-60	130.827
chr2:178259185	3.16244	-1.18634	26.5001	5.22699e-62	2.46068e-60	130.825
chr19:3576388	3.00134	0.381037	26.5001	5.22708e-62	2.46071e-60	130.825
chr2:181714835	2.7561	2.08354	26.5	5.22779e-62	2.46102e-60	130.825
chr7:100157463	3.08012	-1.76994	26.5	5.2281e-62	2.46115e-60	130.825
chr2:179181275	4.23646	-0.34872	26.4999	5.2305e-62	2.46226e-60	130.825
chr7:36215237	3.20317	1.30927	26.4999	5.23116e-62	2.46256e-60	130.825
chr11:133362558	3.51402	-1.40713	26.4999	5.23224e-62	2.46305e-60	130.824
chr11:69668124	-4.12512	0.871951	-26.4998	5.23344e-62	2.4636e-60	130.824
chr15:51724446	2.37293	2.21476	26.4998	5.23412e-62	2.4639e-60	130.824
chr2:37366935	3.00817	-2.08274	26.4997	5.23714e-62	2.46531e-60	130.823
chr1:89516274	3.23244	-0.212561	26.4997	5.23771e-62	2.46556e-60	130.823
chr11:87713081	-2.5628	-2.36274	-26.4996	5.23866e-62	2.46599e-60	130.823
chr2:46986848	3.35037	-2.72116	26.4994	5.24588e-62	2.46937e-60	130.822
chr12:1912760	3.98378	-0.88128	26.4994	5.2463e-62	2.46955e-60	130.822
chr19:46303334	4.50476	-0.731524	26.4993	5.24716e-62	2.46994e-60	130.822
chr1:22800947	2.8378	1.445	26.4993	5.24899e-62	2.47078e-60	130.821
chr11:27977198	3.35256	0.992256	26.4991	5.25274e-62	2.47254e-60	130.821
chr7:111127169	3.9622	-1.49268	26.4989	5.2591e-62	2.47551e-60	130.819
chr9:134316882	3.40585	-2.34573	26.4989	5.25985e-62	2.47585e-60	130.819
chr1:115793436	-3.44134	0.269451	-26.4988	5.26059e-62	2.47618e-60	130.819
chr5:386674	3.77122	-1.1089	26.4988	5.26094e-62	2.47633e-60	130.819
chr20:47349070	3.01244	-0.321463	26.4988	5.26241e-62	2.477e-60	130.819
chr17:82153017	4.10037	-0.96372	26.4987	5.26291e-62	2.47722e-60	130.819
chr8:140557664	3.75232	1.12043	26.4986	5.26765e-62	2.47944e-60	130.818
chr2:73075553	3.80037	0.0466463	26.4986	5.26816e-62	2.47966e-60	130.818
chr4:112173771	4.52256	0.874085	26.4984	5.27163e-62	2.48128e-60	130.817
chr12:108633906	-3.43878	-0.298537	-26.4984	5.2726e-62	2.48172e-60	130.817
chr22:49963090	3.63561	-0.613293	26.4983	5.27574e-62	2.48318e-60	130.816
chr5:177357797	-3.91512	-1.33012	-26.4982	5.27736e-62	2.48392e-60	130.816
chr6:152334883	3.20805	0.298415	26.4981	5.27959e-62	2.48496e-60	130.815
chr13:45199151	2.97012	1.37555	26.4981	5.28169e-62	2.48593e-60	130.815
chr20:32634426	3.35146	0.992317	26.498	5.28383e-62	2.48692e-60	130.815
chr22:19722274	3.42988	-1.80323	26.498	5.28408e-62	2.48702e-60	130.815
chr19:5360754	-3.33305	-1.56067	-26.4979	5.28458e-62	2.48724e-60	130.814
chr8:141209037	-3.2678	-0.791098	-26.4978	5.28921e-62	2.4894e-60	130.814
chr17:78231477	3.2422	-0.332073	26.4978	5.28981e-62	2.48966e-60	130.813
chr5:68434711	3.61634	-2.11866	26.4977	5.29196e-62	2.49066e-60	130.813
chr4:7381425	2.76256	0.14189	26.4977	5.29259e-62	2.49094e-60	130.813
chr2:173075393	2.80671	-2.50445	26.4976	5.29339e-62	2.4913e-60	130.813
chr22:50085708	-3.88561	-0.713293	-26.4975	5.29537e-62	2.49221e-60	130.812
chr22:17990464	3.22146	-1.05878	26.4974	5.30058e-62	2.49465e-60	130.811
chr17:81385910	4.06354	0.460427	26.4972	5.30435e-62	2.49641e-60	130.811
chr6:1079823	2.71317	2.28732	26.4971	5.30855e-62	2.49836e-60	130.81
chr14:99158287	4.35366	-0.941707	26.497	5.30901e-62	2.49856e-60	130.81
chr10:2657122	3.89963	1.3214	26.497	5.30928e-62	2.49868e-60	130.81
chr9:128151517	4.80476	-0.688963	26.497	5.31002e-62	2.499e-60	130.81
chr9:99433669	3.2628	-2.22762	26.497	5.3106e-62	2.49926e-60	130.81
chr17:83087821	4.03659	0.415122	26.497	5.31081e-62	2.49934e-60	130.81
chr7:92135432	4.01768	-1.07177	26.497	5.31147e-62	2.49964e-60	130.809
chr17:4809229	3.67927	0.381951	26.4969	5.3119e-62	2.49982e-60	130.809
chr3:46577839	3.47537	-0.817439	26.4969	5.31351e-62	2.50057e-60	130.809
chr17:44534014	3.11768	-2.27213	26.4968	5.31519e-62	2.50134e-60	130.809
chr9:129171993	-2.82	0.124024	-26.4968	5.31543e-62	2.50144e-60	130.809
chr12:48981557	-3.92585	-2.08098	-26.4968	5.31613e-62	2.50174e-60	130.809
chr1:109493582	3.5811	0.678232	26.4967	5.31739e-62	2.50232e-60	130.808
chr3:9679841	4.2378	-0.85122	26.4967	5.31945e-62	2.50327e-60	130.808
chr11:64567467	2.78451	1.77079	26.4964	5.32642e-62	2.50654e-60	130.807
chr3:36933214	2.90427	-1.09079	26.4963	5.3301e-62	2.50825e-60	130.806
chr4:8908847	4.44683	-0.541585	26.4962	5.33175e-62	2.50901e-60	130.806
chr2:71548782	3.18707	-1.29537	26.496	5.33672e-62	2.51133e-60	130.805
chr17:869910	3.79744	0.129329	26.4959	5.34037e-62	2.51303e-60	130.804
chr8:144373382	2.07866	-0.0215244	26.4959	5.34049e-62	2.51307e-60	130.804
chr11:35152045	3.56671	0.120549	26.4959	5.34086e-62	2.51323e-60	130.804
chr9:128103259	-3.19329	1.94518	-26.4959	5.34135e-62	2.51344e-60	130.804
chr18:58682639	4.18695	-0.643476	26.4959	5.34152e-62	2.51351e-60	130.804
