## Supplementary material for "Programming of the respiratory epithelium *in utero -* insights from the amniotic epithelial methylome": Table E1 (part 12 of 76)

### Sheet: DMP (continued)
Position	logFC	AveExpr	t	P.Value	adj.P.Val	B
chr1:156291747	3.5322	-2.07634	26.4958	5.34388e-62	2.5146e-60	130.803
chr17:79027134	2.70073	-1.00671	26.4958	5.34452e-62	2.51489e-60	130.803
chr2:91766913	3.8139	-0.203049	26.4957	5.34553e-62	2.51534e-60	130.803
chr10:11164357	-2.7839	-1.54841	-26.4956	5.34952e-62	2.51721e-60	130.802
chr1:116110767	-2.69207	1.02287	-26.4956	5.34977e-62	2.51731e-60	130.802
chr18:24013210	3.02098	-1.28988	26.4954	5.35344e-62	2.51901e-60	130.802
chr1:16171642	4.34	-0.682073	26.4954	5.3545e-62	2.5195e-60	130.801
chr17:3846958	2.55561	1.54854	26.4953	5.35592e-62	2.52015e-60	130.801
chr1:205919895	2.55927	1.68866	26.4953	5.35749e-62	2.52087e-60	130.801
chr16:88233095	3.32793	0.0792073	26.4953	5.35779e-62	2.52099e-60	130.801
chr3:109114995	3.86817	-1.39091	26.4951	5.36359e-62	2.52371e-60	130.8
chr17:80198381	4.11707	-1.30463	26.495	5.36424e-62	2.524e-60	130.8
chr5:17154844	3.52037	-0.307988	26.495	5.36486e-62	2.52427e-60	130.799
chr3:189071734	3.80037	-1.10055	26.495	5.36616e-62	2.52486e-60	130.799
chr17:42685473	4.66963	-0.466402	26.4949	5.36929e-62	2.52632e-60	130.799
chr11:120198278	3.19951	1.12512	26.4947	5.37274e-62	2.52793e-60	130.798
chr8:116935544	3.12085	1.4364	26.4947	5.37285e-62	2.52796e-60	130.798
chr18:23155970	2.93293	0.990122	26.4946	5.3757e-62	2.52928e-60	130.797
chr18:58047160	3.71012	1.41665	26.4946	5.3761e-62	2.52945e-60	130.797
chr3:188303999	-3.37354	2.41323	-26.4946	5.37638e-62	2.52957e-60	130.797
chr3:141769472	4.10476	-0.443598	26.4946	5.37687e-62	2.52978e-60	130.797
chr1:28813147	3.11622	-1.7853	26.4945	5.38032e-62	2.53139e-60	130.797
chr6:168648818	3.69854	-1.27476	26.4944	5.38136e-62	2.53186e-60	130.796
chr15:70215053	3.62305	1.78835	26.4944	5.38251e-62	2.53238e-60	130.796
chr2:391375	2.93902	2.39634	26.4943	5.38439e-62	2.53325e-60	130.796
chr11:62536693	3.03659	1.63207	26.4942	5.38799e-62	2.53493e-60	130.795
chr10:71609736	2.55854	2.09476	26.4941	5.38871e-62	2.53525e-60	130.795
chr6:4351857	4.31659	-1.33049	26.4941	5.38988e-62	2.53578e-60	130.795
chr3:159825748	3.82537	-0.392927	26.494	5.39251e-62	2.537e-60	130.794
chr1:2175050	-3.93854	1.01207	-26.4939	5.3965e-62	2.53886e-60	130.794
chr8:142700330	3.40598	-1.57909	26.4937	5.4016e-62	2.54125e-60	130.793
chr2:20141625	4.8189	-0.965549	26.4937	5.40237e-62	2.54159e-60	130.792
chr6:4928573	3.95476	-0.988963	26.4936	5.40395e-62	2.54232e-60	130.792
chr10:133226601	-3.63573	-1.73994	-26.4936	5.40483e-62	2.54272e-60	130.792
chr4:188283435	2.69585	-0.225488	26.4935	5.40753e-62	2.54397e-60	130.791
chr22:23389906	2.69524	0.871646	26.4935	5.4078e-62	2.54408e-60	130.791
chr6:37868800	3.95878	-0.747073	26.4933	5.41178e-62	2.54593e-60	130.791
chr17:15438141	3.06341	1.49744	26.4933	5.412e-62	2.54602e-60	130.791
chr5:167803207	2.33561	-2.56634	26.4933	5.41252e-62	2.54625e-60	130.791
chr10:29545336	4.72451	-0.188598	26.4933	5.4136e-62	2.54674e-60	130.79
chr2:46334921	3.85598	-1.7647	26.4932	5.41406e-62	2.54694e-60	130.79
chr16:86196277	3.34439	-1.72415	26.4932	5.41497e-62	2.54735e-60	130.79
chr8:141027442	2.71634	0.672439	26.4932	5.4154e-62	2.54753e-60	130.79
chr2:38244493	3.15366	0.628415	26.493	5.42114e-62	2.5502e-60	130.789
chr20:62970862	2.99939	-1.73189	26.493	5.42115e-62	2.5502e-60	130.789
chr5:16427757	-3.10049	-1.05049	-26.493	5.42174e-62	2.55046e-60	130.789
chr12:114671867	-2.92268	-1.78195	-26.493	5.4219e-62	2.55052e-60	130.789
chr6:168216866	-3.42793	0.0103049	-26.4929	5.42376e-62	2.55138e-60	130.788
chr22:17841841	4.16024	1.09244	26.4929	5.42418e-62	2.55156e-60	130.788
chr2:178795163	2.35134	1.49506	26.4928	5.42706e-62	2.55289e-60	130.788
chr6:34755722	-2.87963	1.1286	-26.4928	5.42708e-62	2.55289e-60	130.788
chr12:56630850	2.91646	-1.55616	26.4925	5.4349e-62	2.55655e-60	130.786
chr17:81346777	2.82012	-2.16006	26.4925	5.43547e-62	2.5568e-60	130.786
chr11:117878264	2.7539	1.43707	26.4925	5.43571e-62	2.55689e-60	130.786
chr4:173510704	-2.92829	1.75963	-26.4924	5.43618e-62	2.5571e-60	130.786
chr10:46297525	3.51512	1.32024	26.4924	5.43713e-62	2.55753e-60	130.786
chr11:317982	3.4889	-1.74152	26.4923	5.44048e-62	2.55909e-60	130.785
chr11:6318977	2.94817	0.980305	26.4923	5.44055e-62	2.55911e-60	130.785
chr13:88075302	-3.29415	-1.1039	-26.4923	5.44144e-62	2.5595e-60	130.785
chr14:24429324	3.36098	0.601707	26.4922	5.44276e-62	2.56011e-60	130.785
chr2:26184244	3.93098	1.1622	26.4921	5.44581e-62	2.56153e-60	130.784
chr6:170270244	3.66244	-0.0770732	26.492	5.44741e-62	2.56226e-60	130.784
chr3:158763074	-3.22207	1.62287	-26.492	5.44966e-62	2.5633e-60	130.784
chr13:110678334	4.11951	1.68927	26.4919	5.4521e-62	2.56443e-60	130.783
chr9:97910568	4.27841	-0.774451	26.4917	5.45564e-62	2.56608e-60	130.783
chr5:135477659	3.7428	-0.637866	26.4917	5.45672e-62	2.56656e-60	130.782
chr1:53559589	3.53305	-0.238598	26.4917	5.45673e-62	2.56656e-60	130.782
chr5:38764940	2.59366	1.23012	26.4917	5.45688e-62	2.56661e-60	130.782
chr9:4923818	3.38012	0.435061	26.4917	5.45831e-62	2.56727e-60	130.782
chr1:27347584	2.70902	1.29146	26.4916	5.46029e-62	2.56818e-60	130.782
chr20:3750653	3.5439	0.403049	26.4915	5.46305e-62	2.56946e-60	130.781
chr18:79575294	-4.04293	0.429268	-26.4913	5.46784e-62	2.5717e-60	130.78
chr3:69200295	3.75683	0.524268	26.4913	5.46871e-62	2.57209e-60	130.78
chr10:5629056	-3.37915	-0.852744	-26.4913	5.46942e-62	2.57241e-60	130.78
chr5:154493517	-3.05451	-0.25189	-26.4911	5.47352e-62	2.57431e-60	130.779
chr12:3674152	2.4561	1.56402	26.4911	5.47374e-62	2.5744e-60	130.779
chr10:102401247	3.19329	1.2797	26.4911	5.47407e-62	2.57454e-60	130.779
chr8:23353836	2.85378	0.510915	26.491	5.47622e-62	2.57553e-60	130.779
chr12:50073403	4.20829	-0.587561	26.4909	5.47867e-62	2.57667e-60	130.778
chr7:113804751	3.85085	0.814329	26.4909	5.47963e-62	2.5771e-60	130.778
chr7:44102468	3.45878	0.212073	26.4909	5.48e-62	2.57726e-60	130.778
chr6:100448963	-4.21134	-1.0953	-26.4908	5.48087e-62	2.57765e-60	130.778
chr4:24468030	3.04805	1.30366	26.4908	5.48166e-62	2.578e-60	130.778
chr10:12606527	-3.06866	-0.567134	-26.4907	5.48453e-62	2.57934e-60	130.777
chr11:44943342	-2.60159	-2.50311	-26.4906	5.48858e-62	2.58122e-60	130.777
chr5:126360081	3.10244	1.8572	26.4906	5.48924e-62	2.58152e-60	130.776
chr1:231201413	3.11927	1.53329	26.4905	5.49145e-62	2.58254e-60	130.776
chr2:235493033	2.63915	-2.92384	26.4904	5.49263e-62	2.58308e-60	130.776
chr5:5126621	3.61317	-1.80939	26.4904	5.49408e-62	2.58374e-60	130.776
chr16:49621462	2.66817	0.427744	26.4903	5.49498e-62	2.58415e-60	130.775
chr16:85477974	2.98415	-0.616707	26.4903	5.49535e-62	2.5843e-60	130.775
chr1:938957	2.61402	1.58494	26.4903	5.49557e-62	2.58439e-60	130.775
chr1:156754553	-2.42305	1.95323	-26.4903	5.49594e-62	2.58455e-60	130.775
chr8:13134022	2.4939	-2.73256	26.4903	5.49703e-62	2.58504e-60	130.775
chr3:45694570	-2.61317	1.48073	-26.4902	5.49945e-62	2.58616e-60	130.775
chr11:129973975	4.43585	-1.23402	26.4901	5.50218e-62	2.58743e-60	130.774
chr7:158483076	3.01049	1.76049	26.4901	5.50262e-62	2.58762e-60	130.774
chr1:16208072	4.47012	-0.900671	26.4901	5.50321e-62	2.58788e-60	130.774
chr7:5786563	2.81073	1.57159	26.4901	5.50338e-62	2.58794e-60	130.774
chr22:37984406	4.06963	-0.047622	26.49	5.50453e-62	2.58846e-60	130.774
chr1:47036149	2.6711	2.00128	26.49	5.50554e-62	2.58892e-60	130.774
chr13:40798586	-2.4828	1.70787	-26.49	5.50586e-62	2.58905e-60	130.773
chr20:35523035	3.1111	0.0516463	26.4898	5.51055e-62	2.59124e-60	130.773
chr1:1462341	3.60354	-0.0538415	26.4898	5.51088e-62	2.59138e-60	130.773
chr6:30071346	4.03256	-2.2625	26.4898	5.51119e-62	2.59151e-60	130.772
chr5:158958416	2.82024	0.0793902	26.4897	5.51349e-62	2.59257e-60	130.772
chr8:124041592	2.63183	-2.80555	26.4897	5.51442e-62	2.59299e-60	130.772
chr1:175221798	4.12646	-1.2075	26.4896	5.51502e-62	2.59326e-60	130.772
chr19:16422178	3.46902	0.86622	26.4896	5.51715e-62	2.59424e-60	130.771
chr9:91163819	3.97402	1.1686	26.4895	5.51833e-62	2.59478e-60	130.771
chr11:118888283	2.51549	0.8675	26.4894	5.52048e-62	2.59577e-60	130.771
chr14:24316011	3.93037	-0.0454268	26.4893	5.52449e-62	2.59764e-60	130.77
chr8:130017555	3.36341	0.222805	26.4893	5.52463e-62	2.59769e-60	130.77
chr2:71747222	3.44732	-1.24976	26.4893	5.52523e-62	2.59795e-60	130.77
chr2:11097579	4.17561	-0.277561	26.4889	5.53524e-62	2.60264e-60	130.768
chr3:128280918	3.4822	0.979512	26.4889	5.53614e-62	2.60305e-60	130.768
chr19:52725849	3.74744	1.38506	26.4888	5.53852e-62	2.60415e-60	130.768
chr19:1584921	3.11915	1.45701	26.4888	5.53899e-62	2.60434e-60	130.767
chr19:5914997	4.0828	-0.150427	26.4888	5.53901e-62	2.60434e-60	130.767
chr9:69546474	3.09451	0.337866	26.4886	5.54358e-62	2.60648e-60	130.767
chr8:110894352	2.65378	0.606646	26.4886	5.54518e-62	2.60721e-60	130.766
chr12:10392872	-4.43549	0.404085	-26.4885	5.54863e-62	2.60881e-60	130.766
chr19:1946061	3.185	1.0464	26.4882	5.55469e-62	2.61164e-60	130.765
chr13:27988681	3.02732	0.781585	26.4882	5.55509e-62	2.61181e-60	130.765
chr5:50767788	2.98988	0.297378	26.4882	5.55528e-62	2.61189e-60	130.765
chr18:77088081	5.08585	-0.184756	26.4882	5.55668e-62	2.61253e-60	130.764
chr15:98734523	-3.0611	1.15555	-26.4881	5.55761e-62	2.61295e-60	130.764
chr10:79274611	4.14671	-1.81848	26.4881	5.55836e-62	2.61328e-60	130.764
chr15:88982438	3.13012	0.237134	26.4881	5.55918e-62	2.61365e-60	130.764
chr7:69807807	3.92207	-0.676159	26.488	5.56035e-62	2.61418e-60	130.764
chr16:88754904	4.10085	1.67957	26.4879	5.56534e-62	2.61651e-60	130.763
chr12:47740189	3.60939	-0.247256	26.4878	5.56653e-62	2.61705e-60	130.762
chr17:81868840	3.77037	-1.54018	26.4878	5.56701e-62	2.61726e-60	130.762
chr4:155903730	2.6311	0.942988	26.4877	5.56917e-62	2.61826e-60	130.762
chr22:37984032	3.48817	-0.0117683	26.4876	5.57246e-62	2.61979e-60	130.761
chr10:133226561	-3.52256	-0.845305	-26.4876	5.57251e-62	2.6198e-60	130.761
chr7:154793425	2.72841	1.12701	26.4876	5.57446e-62	2.62069e-60	130.761
chr4:17816594	3.98037	1.06835	26.4875	5.57496e-62	2.62091e-60	130.761
chr1:162367372	3.26378	1.31043	26.4875	5.57597e-62	2.62137e-60	130.761
chr9:136979378	2.82512	0.136341	26.4874	5.57965e-62	2.62308e-60	130.76
chr6:159168650	3.40646	-2.8186	26.4873	5.58029e-62	2.62336e-60	130.76
chr4:24588404	4.33756	-0.742927	26.4873	5.5823e-62	2.62429e-60	130.76
chr1:9728671	-3.6189	0.936646	-26.4873	5.58246e-62	2.62435e-60	130.76
chr17:49013254	3.37829	0.485244	26.4872	5.58433e-62	2.62521e-60	130.759
chr8:101301045	4.02939	-0.715915	26.4872	5.58469e-62	2.62536e-60	130.759
chr5:141965402	2.52671	1.53555	26.4871	5.58645e-62	2.62617e-60	130.759
chr12:132506415	-2.38012	-2.40494	-26.487	5.58967e-62	2.62766e-60	130.758
chr10:6125976	2.66049	1.39598	26.487	5.59158e-62	2.62855e-60	130.758
chr10:132416131	4.77976	-0.308293	26.4867	5.59761e-62	2.63136e-60	130.757
chr7:73737611	3.79585	1.19232	26.4867	5.5994e-62	2.63219e-60	130.757
chr3:32820238	4.89549	-1.16872	26.4867	5.60033e-62	2.63261e-60	130.756
chr7:98218013	-3.32037	1.9997	-26.4866	5.60238e-62	2.63355e-60	130.756
chr2:10916250	2.85963	0.0940854	26.4865	5.60579e-62	2.63514e-60	130.755
chr16:2720188	4.25402	-1.2086	26.4864	5.60739e-62	2.63587e-60	130.755
chr7:91270383	3.2478	1.39854	26.4862	5.61312e-62	2.63855e-60	130.754
chr9:16262708	-2.97829	-1.2311	-26.4861	5.61545e-62	2.63963e-60	130.754
chr16:84544567	-3.42927	-0.412683	-26.4861	5.61554e-62	2.63965e-60	130.754
chr11:126926478	3.40841	0.368963	26.4861	5.61587e-62	2.63978e-60	130.754
chrX:40156987	4.01195	-1.20817	26.4859	5.62346e-62	2.64333e-60	130.752
chr3:49466155	3.19512	1.69354	26.4858	5.62366e-62	2.64341e-60	130.752
chr11:124080990	4.00659	-0.749878	26.4858	5.62447e-62	2.64377e-60	130.752
chr19:40924089	-3.48512	-0.208293	-26.4858	5.62495e-62	2.64398e-60	130.752
chr6:13485755	3.26512	-0.437195	26.4858	5.62578e-62	2.64436e-60	130.752
chr2:84939977	-2.95037	0.640305	-26.4857	5.62675e-62	2.64479e-60	130.752
chr1:1627757	4.11902	-0.589024	26.4857	5.6271e-62	2.64494e-60	130.752
chr2:217511195	3.3278	-0.457195	26.4857	5.62792e-62	2.64531e-60	130.752
chr19:3899749	3.07085	0.606037	26.4857	5.62889e-62	2.64574e-60	130.751
chr13:111205176	4.37134	-1.04921	26.4856	5.63141e-62	2.64691e-60	130.751
chr16:24978300	2.91	0.78061	26.4856	5.63212e-62	2.64723e-60	130.751
chr19:1584892	3.27902	2.02329	26.4855	5.63274e-62	2.6475e-60	130.751
chr5:170746476	4.63598	-0.72628	26.4855	5.63277e-62	2.6475e-60	130.751
chr5:180807984	-3.26171	0.378415	-26.4855	5.63296e-62	2.64757e-60	130.751
chr1:15749673	3.15927	-0.0468293	26.4855	5.6335e-62	2.6478e-60	130.751
chr20:44116066	-2.77329	-1.02201	-26.4855	5.6336e-62	2.64783e-60	130.751
chr17:78173235	2.66451	-0.127378	26.4854	5.63528e-62	2.64861e-60	130.75
chr7:157412780	2.97207	1.60811	26.4854	5.63773e-62	2.64974e-60	130.75
chr2:19121071	4.29354	-0.982622	26.4854	5.63793e-62	2.64981e-60	130.75
chr6:36928292	3.53122	0.173659	26.4853	5.63839e-62	2.65001e-60	130.75
chr17:78611645	4.86195	-0.150488	26.4853	5.63932e-62	2.65043e-60	130.75
chr9:128103204	-2.97329	1.61226	-26.4852	5.6426e-62	2.65196e-60	130.749
chr2:37366718	4.27415	-0.66878	26.4851	5.64399e-62	2.65259e-60	130.749
chr13:113019591	3.11927	1.55037	26.4851	5.64444e-62	2.65279e-60	130.749
chr10:50824044	2.74329	-1.00213	26.4851	5.64502e-62	2.65304e-60	130.748
chr16:86196222	3.53915	-1.85518	26.4851	5.64527e-62	2.65314e-60	130.748
chr5:130871430	4.02122	-1.03451	26.4851	5.64565e-62	2.6533e-60	130.748
chr6:26388163	4.43159	-0.962744	26.485	5.64716e-62	2.65399e-60	130.748
chr9:128455101	3.61695	-0.0862805	26.485	5.64821e-62	2.65447e-60	130.748
chr10:3534675	2.90451	0.932744	26.4848	5.65447e-62	2.65739e-60	130.747
chr8:126402018	3.24037	1.12433	26.4848	5.65523e-62	2.65773e-60	130.747
chr2:240451768	3.93573	0.00189024	26.4847	5.65555e-62	2.65787e-60	130.747
chr7:149816052	3.74793	0.113963	26.4847	5.65624e-62	2.65817e-60	130.747
chr17:8310285	2.69963	-2.0325	26.4847	5.65706e-62	2.65854e-60	130.746
chr16:89328465	4.22488	0.90939	26.4846	5.65878e-62	2.65933e-60	130.746
chr16:86866147	-4.20122	-0.203293	-26.4846	5.66004e-62	2.6599e-60	130.746
chr4:121217824	3.71695	1.24823	26.4846	5.66067e-62	2.66018e-60	130.746
chr20:41342166	3.23366	-0.198415	26.4844	5.66457e-62	2.662e-60	130.745
chr6:16964877	3.86098	-0.987073	26.4844	5.66555e-62	2.66244e-60	130.745
chr17:21415242	2.69573	1.3936	26.4844	5.66618e-62	2.66271e-60	130.745
chr2:162073344	3.50817	-2.23079	26.4844	5.66658e-62	2.66289e-60	130.745
chr8:23483017	2.67061	1.9447	26.4843	5.66712e-62	2.66312e-60	130.745
chr7:105680353	2.92963	-0.390549	26.4843	5.66729e-62	2.66318e-60	130.745
chr17:27511793	3.2028	2.06274	26.4843	5.66737e-62	2.66321e-60	130.745
chr3:127015213	-2.81256	0.792256	-26.4843	5.66771e-62	2.66335e-60	130.744
chr16:27402186	-2.83427	-2.36287	-26.4842	5.67233e-62	2.6655e-60	130.744
chr1:109787715	3.96707	0.594512	26.4841	5.67522e-62	2.66684e-60	130.743
chr14:99133506	3.55085	-0.756159	26.4839	5.67913e-62	2.66866e-60	130.742
chr22:38300838	4.1211	1.10128	26.4839	5.68094e-62	2.66949e-60	130.742
chr7:151382367	-3.41232	-1.18848	-26.4839	5.68103e-62	2.66951e-60	130.742
chr4:88736766	3.99329	-0.704939	26.4837	5.68568e-62	2.67168e-60	130.741
chr17:56910403	2.80756	1.94402	26.4837	5.6861e-62	2.67186e-60	130.741
chr3:154224559	3.47622	-0.940305	26.4837	5.6864e-62	2.67198e-60	130.741
chr16:1746408	3.97634	-1.0339	26.4837	5.68731e-62	2.67239e-60	130.741
chr2:74077861	3.03768	-1.98799	26.4836	5.68827e-62	2.67282e-60	130.741
chr14:93893674	3.63207	0.721646	26.4836	5.6901e-62	2.67367e-60	130.741
chr1:150549790	3.36207	-2.18738	26.4835	5.6909e-62	2.67402e-60	130.74
chr2:102621700	3.175	0.232134	26.4835	5.69156e-62	2.67432e-60	130.74
chr11:1833153	3.22915	-0.161768	26.4835	5.69218e-62	2.67459e-60	130.74
chr7:2001866	4.52744	0.158598	26.4835	5.69224e-62	2.6746e-60	130.74
chr11:128759317	4.14683	-0.781098	26.4833	5.69752e-62	2.67706e-60	130.739
chr17:45468387	4.0528	-0.299329	26.4832	5.69956e-62	2.678e-60	130.739
chr10:11164199	-3.22793	-1.59811	-26.4832	5.70127e-62	2.67879e-60	130.739
chr15:68026280	4.34537	-0.95	26.4831	5.70321e-62	2.67968e-60	130.738
chr7:151427920	2.49878	1.21232	26.483	5.70601e-62	2.68098e-60	130.738
chr2:109350666	-4.6811	-0.136646	-26.483	5.70689e-62	2.68137e-60	130.738
chr5:252584	-4.00463	0.673537	-26.4828	5.71277e-62	2.68412e-60	130.737
chr1:2544612	3.49293	-1.89012	26.4827	5.71404e-62	2.6847e-60	130.736
chr16:566335	3.64805	-0.0392683	26.4826	5.7171e-62	2.68612e-60	130.736
chr14:95210959	3.42402	1.65933	26.4826	5.71738e-62	2.68623e-60	130.736
chr3:128336884	4.04646	-1.04213	26.4826	5.71781e-62	2.68641e-60	130.736
chr19:14056919	2.7539	1.22024	26.4825	5.7209e-62	2.68785e-60	130.735
chr14:102684020	3.70061	1.15994	26.4822	5.72928e-62	2.69177e-60	130.734
chr9:92152052	4.69293	-0.927317	26.4819	5.73759e-62	2.69565e-60	130.732
chr12:1528017	3.39573	-0.684451	26.4819	5.73766e-62	2.69567e-60	130.732
chr6:43271031	3.33634	1.9139	26.4818	5.74218e-62	2.69778e-60	130.731
chr17:81867805	3.25171	-1.96244	26.4818	5.74272e-62	2.69801e-60	130.731
chr12:121561116	4.13671	0.338963	26.4818	5.74276e-62	2.69801e-60	130.731
chr22:32994907	4.06451	-1.45104	26.4818	5.74289e-62	2.69805e-60	130.731
chr1:115470035	2.79756	-1.0989	26.4816	5.74707e-62	2.7e-60	130.731
chr9:121957035	4.95146	-0.0292683	26.4816	5.74909e-62	2.70093e-60	130.73
chr20:2289837	2.87939	-1.74421	26.4815	5.74948e-62	2.70109e-60	130.73
chr10:129048643	3.35561	0.547439	26.4815	5.74975e-62	2.7012e-60	130.73
chr19:32869737	3.42012	0.70128	26.4815	5.75052e-62	2.70155e-60	130.73
chr4:24704285	2.64317	-0.175732	26.4814	5.75368e-62	2.70301e-60	130.729
chr6:100448229	-4.09439	-0.632195	-26.4814	5.75397e-62	2.70313e-60	130.729
chr2:18300512	5.00329	-0.747744	26.4814	5.75464e-62	2.70343e-60	130.729
chr2:67260830	5.10707	-0.738171	26.4813	5.75683e-62	2.70444e-60	130.729
chr16:3580516	-3.46512	-1.21683	-26.4812	5.75935e-62	2.7056e-60	130.728
chr9:94718746	2.835	2.13335	26.4811	5.76127e-62	2.70649e-60	130.728
chr1:2535612	3.49671	-0.567134	26.4811	5.76145e-62	2.70655e-60	130.728
chr8:100415153	4.13549	-1.20591	26.4811	5.7635e-62	2.7075e-60	130.728
chr20:57123301	3.08488	-0.266341	26.4811	5.76361e-62	2.70753e-60	130.728
chr14:61602216	4.26549	-1.27396	26.481	5.76453e-62	2.70794e-60	130.728
chr12:561431	2.52122	2.27732	26.481	5.76475e-62	2.70803e-60	130.728
chr1:16156851	3.42061	-1.20945	26.4809	5.76832e-62	2.70969e-60	130.727
chr12:49294659	3.9622	0.126707	26.4809	5.76889e-62	2.70994e-60	130.727
chr19:2340714	3.36378	0.285305	26.4809	5.76902e-62	2.70998e-60	130.727
chr12:52202569	-3.59341	0.692683	-26.4808	5.77271e-62	2.7117e-60	130.726
chr2:3738622	2.78524	-0.163963	26.4806	5.77615e-62	2.71329e-60	130.726
chr16:54586175	-2.46805	1.66488	-26.4806	5.77865e-62	2.71445e-60	130.725
chr12:120668787	2.99659	0.542561	26.4804	5.78214e-62	2.71607e-60	130.724
chr2:27799355	3.36061	-1.77787	26.4804	5.78293e-62	2.71643e-60	130.724
chr2:168478641	3.47207	0.402378	26.4803	5.78575e-62	2.71773e-60	130.724
chr2:75476939	3.67207	-1.0686	26.4803	5.78769e-62	2.71862e-60	130.724
chr22:20533794	4.12415	-1.01512	26.4802	5.7881e-62	2.7188e-60	130.723
chr4:128819597	3.00146	-0.349512	26.4802	5.78895e-62	2.71918e-60	130.723
chrX:40262277	3.19146	0.972805	26.4802	5.79002e-62	2.71967e-60	130.723
chr11:2883431	2.98854	1.11476	26.4801	5.79069e-62	2.71996e-60	130.723
chr9:37284028	-2.93268	-1.08744	-26.4801	5.79106e-62	2.72012e-60	130.723
chr13:112691942	2.87415	0.942317	26.4801	5.79255e-62	2.7208e-60	130.723
chr20:13105051	3.45329	-1.50055	26.4801	5.79356e-62	2.72125e-60	130.723
chr7:147368573	2.84707	0.47439	26.48	5.79463e-62	2.72174e-60	130.722
chr19:57099168	3.85866	-1.38848	26.48	5.79515e-62	2.72196e-60	130.722
chr17:82871727	4.91098	0.289268	26.4799	5.79747e-62	2.72304e-60	130.722
chr12:100793596	2.86049	-1.89878	26.4799	5.79849e-62	2.72349e-60	130.722
chr17:7259359	-2.80988	-0.772988	-26.4798	5.80033e-62	2.72434e-60	130.721
chr7:2480123	3.12122	0.248171	26.4798	5.80234e-62	2.72526e-60	130.721
chr11:133362602	3.88012	-0.851037	26.4795	5.81099e-62	2.72931e-60	130.72
chr11:68013151	4.47305	-0.895671	26.4794	5.81313e-62	2.7303e-60	130.719
chr11:47905956	3.99061	-1.44409	26.4794	5.81342e-62	2.73042e-60	130.719
chr15:62248901	3.94829	-0.368659	26.4794	5.81349e-62	2.73043e-60	130.719
chr11:133362609	3.50866	-1.33848	26.4794	5.81386e-62	2.73058e-60	130.719
chr8:19578105	4.90146	0.0415854	26.4793	5.81477e-62	2.73099e-60	130.719
chr8:28703155	2.61707	0.950854	26.4793	5.81594e-62	2.73152e-60	130.719
chr11:65423664	3.11793	-2.65055	26.4793	5.81597e-62	2.73152e-60	130.719
chr17:1605429	3.34183	-0.307744	26.4792	5.81976e-62	2.73328e-60	130.718
chr9:135465423	2.71	1.70354	26.4791	5.82079e-62	2.73375e-60	130.718
chr1:91713241	-3.81329	-0.684573	-26.4791	5.82185e-62	2.73423e-60	130.718
chr3:134133730	3.62683	-0.0932927	26.479	5.82475e-62	2.73557e-60	130.717
chr8:116230531	3.70549	0.354207	26.4788	5.82952e-62	2.73779e-60	130.716
chr7:46633934	4.10829	-1.16976	26.4788	5.8318e-62	2.73884e-60	130.716
chr6:168692957	3.16024	0.760244	26.4788	5.83187e-62	2.73886e-60	130.716
chr9:121957034	4.98671	-0.0461585	26.4787	5.83315e-62	2.73944e-60	130.716
chr13:99042425	3.80354	-0.76689	26.4787	5.83443e-62	2.74003e-60	130.715
chr2:223744785	2.88622	-1.84445	26.4783	5.84536e-62	2.74514e-60	130.714
chr17:81445127	3.21488	-0.108415	26.4782	5.84899e-62	2.74682e-60	130.713
chr8:92304546	3.29061	-0.0514024	26.4781	5.85065e-62	2.74759e-60	130.713
chr10:458438	3.07073	1.37561	26.4781	5.8519e-62	2.74815e-60	130.713
chr17:13416036	3.38841	-1.17299	26.478	5.85384e-62	2.74905e-60	130.712
chr2:32647605	3.555	1.65079	26.4778	5.85969e-62	2.75178e-60	130.711
chr17:13513246	3.97232	-0.872866	26.4777	5.86372e-62	2.75365e-60	130.71
chr3:49795763	4.75317	-0.300122	26.4776	5.86648e-62	2.75493e-60	130.71
chr20:38211117	4.045	-0.566646	26.4776	5.86686e-62	2.75509e-60	130.71
chr15:23646851	2.55561	1.88659	26.4776	5.8676e-62	2.75542e-60	130.71
chr20:10504810	-3.16915	0.340305	-26.4775	5.87107e-62	2.75703e-60	130.709
chr22:44313027	3.36451	1.37957	26.4774	5.87337e-62	2.75809e-60	130.709
chr12:8034624	3.97549	-0.863963	26.4774	5.87449e-62	2.75859e-60	130.709
chr11:126160740	3.18683	1.6189	26.4773	5.87762e-62	2.76005e-60	130.708
chr12:122128691	2.9628	0.96689	26.4772	5.87854e-62	2.76046e-60	130.708
chr11:68043478	4.32232	-1.21116	26.4772	5.87914e-62	2.76072e-60	130.708
chr8:62983263	3.21585	0.010122	26.4772	5.88064e-62	2.76141e-60	130.708
chr7:55079465	4.0422	-0.56122	26.477	5.88414e-62	2.76303e-60	130.707
chr16:49854622	3.56524	-1.7597	26.477	5.88462e-62	2.76324e-60	130.707
chr11:64419129	2.75354	1.28299	26.477	5.88477e-62	2.76329e-60	130.707
chr6:74269280	3.86732	-1.20354	26.477	5.8851e-62	2.76343e-60	130.707
chr5:159903019	3.98463	-0.804756	26.4769	5.8896e-62	2.76553e-60	130.706
chr4:173531606	-2.87341	-2.29	-26.4768	5.89015e-62	2.76576e-60	130.706
chr18:2978828	3.3789	1.19823	26.4768	5.89036e-62	2.76584e-60	130.706
chr12:6786384	3.27805	1.98146	26.4768	5.89124e-62	2.76624e-60	130.706
chr3:14424800	-2.53902	-1.9761	-26.4768	5.89157e-62	2.76637e-60	130.706
chr7:96592643	3.44098	-0.507927	26.4767	5.89297e-62	2.76701e-60	130.706
chr11:132065250	3.44183	-0.793598	26.4767	5.89304e-62	2.76703e-60	130.706
chr10:3782362	3.51561	-2.22756	26.4766	5.89717e-62	2.76895e-60	130.705
chr13:111188102	4.37317	-1.40098	26.4765	5.90098e-62	2.77072e-60	130.704
chr11:31957683	2.97134	-0.161646	26.4764	5.90196e-62	2.77116e-60	130.704
chr13:87675886	3.5989	0.453232	26.4764	5.90323e-62	2.77174e-60	130.704
chr2:44959006	3.80488	-1.03854	26.4763	5.90691e-62	2.77344e-60	130.703
chr9:130372276	2.73646	0.195549	26.4763	5.90737e-62	2.77364e-60	130.703
chr11:114099184	-3.61622	-0.695427	-26.4762	5.90845e-62	2.77413e-60	130.703
chr11:2447153	-3.88098	0.122195	-26.4762	5.90856e-62	2.77416e-60	130.703
chr6:155256924	3.11488	1.1411	26.4762	5.90912e-62	2.77441e-60	130.703
chr19:4361749	3.98646	-0.0217683	26.4762	5.90956e-62	2.7746e-60	130.703
chr17:50469393	-3.43341	-2.38305	-26.4762	5.91023e-62	2.77489e-60	130.703
chr8:73281943	4.18549	-1.00713	26.4762	5.91059e-62	2.77504e-60	130.703
chr4:2792784	4.05963	-0.0846951	26.4761	5.91248e-62	2.77591e-60	130.702
chr1:177517809	2.95768	-1.6747	26.4761	5.9129e-62	2.77609e-60	130.702
chr11:2385921	-2.68659	1.23256	-26.476	5.91484e-62	2.77698e-60	130.702
chr5:177448296	2.7172	0.833841	26.476	5.91519e-62	2.77713e-60	130.702
chr8:59968935	-3.61476	-0.378963	-26.476	5.91547e-62	2.77724e-60	130.702
chr12:6478633	3.75171	0.853171	26.476	5.91599e-62	2.77746e-60	130.702
chr16:88642963	2.81878	0.582317	26.4759	5.91762e-62	2.77821e-60	130.701
chr2:66237291	3.26427	1.28177	26.4759	5.91771e-62	2.77824e-60	130.701
chr6:44055191	4.20061	-0.989207	26.4759	5.91798e-62	2.77835e-60	130.701
chr12:104256275	-3.00268	1.40171	-26.4759	5.91841e-62	2.77853e-60	130.701
chr2:933285	3.79171	-0.560366	26.4758	5.92041e-62	2.77945e-60	130.701
chr6:37513912	3.76841	-0.116037	26.4758	5.92236e-62	2.78034e-60	130.701
chr15:101243606	-2.63415	1.43488	-26.4757	5.92449e-62	2.78132e-60	130.7
chr5:111984027	2.77622	0.164817	26.4756	5.9291e-62	2.78347e-60	130.699
chr6:12314731	4.08451	-0.78872	26.4755	5.93058e-62	2.78415e-60	130.699
chr13:42398664	3.37756	0.21378	26.4755	5.93209e-62	2.78484e-60	130.699
chr3:25784316	-3.69341	-0.842317	-26.4753	5.93593e-62	2.78662e-60	130.698
chr15:51110488	4.50378	-0.3275	26.4753	5.93698e-62	2.7871e-60	130.698
chr9:127507586	3.26768	-1.00555	26.4752	5.93861e-62	2.78784e-60	130.698
chr4:3483599	3.2228	-1.62933	26.4751	5.94427e-62	2.79048e-60	130.697
chr7:124856607	3.27988	0.193476	26.475	5.94454e-62	2.79059e-60	130.697
chr12:95304308	3.91939	-0.574939	26.475	5.94583e-62	2.79117e-60	130.697
chr14:93036308	4.11695	-0.616524	26.4749	5.94821e-62	2.79227e-60	130.696
chr15:28144732	3.66488	0.472073	26.4748	5.95157e-62	2.79383e-60	130.696
chr9:2949682	3.32183	-0.259451	26.4748	5.95294e-62	2.79446e-60	130.695
chr1:2270589	4.03256	0.32872	26.4748	5.95325e-62	2.79458e-60	130.695
chr5:159020064	2.46817	1.35104	26.4747	5.9561e-62	2.7959e-60	130.695
chr1:179808176	2.97902	0.0586585	26.4746	5.95733e-62	2.79646e-60	130.695
chr2:1592002	3.0511	-2.05067	26.4744	5.96476e-62	2.79993e-60	130.693
chr3:113668293	-2.50354	2.14689	-26.4744	5.96547e-62	2.80024e-60	130.693
chr15:74315111	4.1922	-1.53098	26.4743	5.96655e-62	2.80073e-60	130.693
chr2:241893013	3.9528	1.74933	26.4743	5.96703e-62	2.80094e-60	130.693
chr14:75280344	3.9239	-1.60854	26.4742	5.97122e-62	2.80289e-60	130.692
chr2:236332616	2.79622	1.70591	26.4742	5.97158e-62	2.80303e-60	130.692
chr9:107486726	4.24695	-0.87872	26.4741	5.97304e-62	2.8037e-60	130.692
chr8:134478774	2.55939	2.5736	26.4741	5.97409e-62	2.80418e-60	130.692
chr12:132582896	4.66817	-0.544573	26.4741	5.97478e-62	2.80448e-60	130.692
chr6:137866456	3.43671	-2.58226	26.474	5.97677e-62	2.8054e-60	130.691
chrX:101252608	3.71329	0.665671	26.474	5.97715e-62	2.80555e-60	130.691
chr1:235048345	3.33573	-0.213476	26.474	5.97774e-62	2.80581e-60	130.691
chr19:44758792	3.4111	-0.674329	26.4739	5.97917e-62	2.80646e-60	130.691
chr1:53500631	3.25939	1.86762	26.4739	5.97983e-62	2.80676e-60	130.691
chr7:50707828	2.66549	2.38067	26.4739	5.98051e-62	2.80706e-60	130.691
chr3:157503411	4.46598	-1.30591	26.4738	5.98258e-62	2.80801e-60	130.69
chr22:27460405	3.07122	1.04756	26.4738	5.98366e-62	2.8085e-60	130.69
chr16:3548688	4.20146	0.447317	26.4736	5.98899e-62	2.81098e-60	130.689
chr18:63773930	3.23902	0.744512	26.4736	5.99007e-62	2.81147e-60	130.689
chr22:46631315	3.78854	0.228293	26.4736	5.99018e-62	2.8115e-60	130.689
chr10:112521114	3.155	1.08823	26.4735	5.99191e-62	2.81229e-60	130.689
chr1:180275928	2.76366	1.44451	26.4734	5.9949e-62	2.81368e-60	130.688
chr13:113083956	3.95902	-0.80622	26.4734	5.99645e-62	2.81439e-60	130.688
chr19:32870519	3.03524	1.48372	26.4733	5.99802e-62	2.8151e-60	130.688
chr6:3270304	-4.22037	1.54226	-26.4733	5.99809e-62	2.81512e-60	130.688
chr17:43650687	3.74488	-0.838049	26.4733	5.99825e-62	2.81518e-60	130.688
chr2:47033738	3.84037	-1.03506	26.4731	6.00494e-62	2.81828e-60	130.687
chr6:47722164	-3.59061	1.17372	-26.4731	6.00495e-62	2.81828e-60	130.687
chr22:17785543	3.13341	-1.06829	26.4731	6.00511e-62	2.81833e-60	130.687
chr19:16417597	3.43037	0.189817	26.473	6.00595e-62	2.81871e-60	130.687
chr7:1544639	2.96927	0.212073	26.473	6.00717e-62	2.81927e-60	130.686
chr12:11652206	-3.9822	0.0446341	-26.4729	6.00933e-62	2.82024e-60	130.686
chr12:27331887	3.82159	-0.578354	26.4729	6.00934e-62	2.82024e-60	130.686
chr7:76010435	3.04817	1.15335	26.4729	6.00943e-62	2.82027e-60	130.686
chr2:3604269	2.4689	2.1386	26.4728	6.0124e-62	2.82164e-60	130.685
chr13:113081224	2.97366	1.72866	26.4727	6.01581e-62	2.82322e-60	130.685
chr17:1784053	-3.26659	-0.703171	-26.4727	6.01584e-62	2.82322e-60	130.685
chr11:3221838	3.72341	-0.649146	26.4726	6.02124e-62	2.82574e-60	130.684
chr12:114671614	-3.39476	-1.13226	-26.4725	6.0226e-62	2.82635e-60	130.684
chr3:27642859	2.69098	1.30866	26.4725	6.02321e-62	2.82662e-60	130.684
chr7:2237434	-3.93659	0.518415	-26.4725	6.02409e-62	2.82701e-60	130.684
chr16:88195194	-3.08841	-0.4025	-26.4724	6.02497e-62	2.82741e-60	130.683
chr10:103898414	4.61598	0.179939	26.4724	6.026e-62	2.82787e-60	130.683
chr4:3368969	-4.08622	1.05445	-26.4724	6.02606e-62	2.82788e-60	130.683
chr13:32175527	3.56744	-0.271402	26.4724	6.02618e-62	2.82792e-60	130.683
chr2:137193144	3.85829	-0.961463	26.4723	6.0282e-62	2.82885e-60	130.683
chr1:46806216	3.71341	-1.18585	26.4723	6.02829e-62	2.82887e-60	130.683
chr19:5915026	4.10134	-0.40872	26.4723	6.03008e-62	2.82969e-60	130.683
chr19:1908133	3.61305	-1.15909	26.4722	6.03294e-62	2.83101e-60	130.682
chr6:19180486	4.1411	-1.00152	26.4721	6.03497e-62	2.83195e-60	130.682
chr7:30912055	3.52476	0.646524	26.4719	6.04189e-62	2.83518e-60	130.681
chr2:66508561	3.36244	-0.0517073	26.4718	6.04333e-62	2.83584e-60	130.68
chr16:57185078	4.05549	-1.24335	26.4717	6.04641e-62	2.83726e-60	130.68
chr17:76138756	4.21305	-1.07091	26.4717	6.04854e-62	2.83824e-60	130.679
chr2:36597191	2.90902	-0.46439	26.4716	6.05058e-62	2.83918e-60	130.679
chr21:38078528	3.23902	-1.47951	26.4716	6.05133e-62	2.83951e-60	130.679
chr12:131841082	2.97732	1.29695	26.4715	6.05314e-62	2.84034e-60	130.679
chr4:31360999	-3.66122	-1.10524	-26.4713	6.06124e-62	2.84413e-60	130.677
chr7:2876014	4.17085	-0.754939	26.4712	6.06188e-62	2.84441e-60	130.677
chr2:41999052	4.4339	-0.563537	26.4712	6.06263e-62	2.84474e-60	130.677
chr12:12999446	3.46976	-1.08902	26.4712	6.06276e-62	2.84478e-60	130.677
chr2:28664706	4.12573	-0.8575	26.4712	6.06369e-62	2.8452e-60	130.677
chr9:130692464	3.98683	-0.992683	26.4711	6.06595e-62	2.84623e-60	130.677
chr1:211699395	3.17939	-0.0888415	26.4711	6.06598e-62	2.84623e-60	130.677
chr22:36065302	2.64622	1.3697	26.4711	6.06692e-62	2.84666e-60	130.676
chr2:119482679	4.42878	-0.912805	26.4711	6.06701e-62	2.84668e-60	130.676
chr5:36648638	3.25195	1.05549	26.471	6.06878e-62	2.84749e-60	130.676
chr6:170147894	-2.88683	-1.71463	-26.4709	6.07168e-62	2.84883e-60	130.676
chr1:102879626	3.80305	0.0262805	26.4709	6.07248e-62	2.84917e-60	130.676
chr11:2172347	3.87402	1.43189	26.4709	6.07249e-62	2.84917e-60	130.676
chr22:41230370	-3.44085	1.2303	-26.4708	6.07657e-62	2.85107e-60	130.675
chr3:112085936	3.44354	-1.85482	26.4707	6.07909e-62	2.85223e-60	130.674
chr11:115244547	4.55695	-0.440427	26.4705	6.08531e-62	2.85513e-60	130.673
chr19:30003381	4.49341	1.26854	26.4704	6.08678e-62	2.8558e-60	130.673
chr15:65580032	3.2022	0.457073	26.4704	6.08745e-62	2.85609e-60	130.673
chr1:16765732	3.8411	-1.23665	26.47	6.10042e-62	2.86216e-60	130.671
chr16:89883318	4.22329	0.570061	26.47	6.10051e-62	2.86218e-60	130.671
chr5:54834653	-3.0411	1.22848	-26.47	6.10108e-62	2.86243e-60	130.671
chr14:102806118	3.8228	0.659817	26.47	6.102e-62	2.86284e-60	130.671
chr6:3196041	2.63	2.06476	26.4699	6.10341e-62	2.86349e-60	130.67
chr6:21755121	3.51927	-1.74695	26.4699	6.10543e-62	2.86442e-60	130.67
chr9:136806639	3.14854	1.72134	26.4698	6.10776e-62	2.86549e-60	130.67
chr2:241545350	2.95232	0.0207927	26.4696	6.11284e-62	2.86785e-60	130.669
chr22:44916359	3.22476	1.57457	26.4696	6.11431e-62	2.86852e-60	130.669
chr6:43257017	2.98646	1.73043	26.4695	6.11677e-62	2.86966e-60	130.668
chr1:16207881	4.5472	-0.826768	26.4695	6.118e-62	2.87022e-60	130.668
chr14:92514835	3.46805	-0.480854	26.4694	6.11968e-62	2.87099e-60	130.668
chr5:14728528	4.01549	1.41713	26.4694	6.12021e-62	2.87121e-60	130.668
chr6:125809723	-2.87598	1.98372	-26.4694	6.1204e-62	2.87128e-60	130.668
chr1:3431390	3.14732	-1.72146	26.4693	6.12164e-62	2.87185e-60	130.667
chr7:30448646	2.79341	1.59512	26.4693	6.12229e-62	2.87213e-60	130.667
chr14:74636923	2.89402	0.954451	26.4691	6.12948e-62	2.87548e-60	130.666
chr10:114821122	4.34012	-1.24628	26.4691	6.12979e-62	2.87561e-60	130.666
chr1:155207446	3.68354	-1.65091	26.4689	6.13438e-62	2.87774e-60	130.665
chr1:911112	3.9728	-0.45628	26.4688	6.13706e-62	2.87898e-60	130.665
chr8:48269628	4.1461	-1.09671	26.4688	6.13896e-62	2.87986e-60	130.665
chr5:4700063	3.53707	-0.516341	26.4688	6.13993e-62	2.88029e-60	130.664
chr10:114489840	3.73232	1.3203	26.4688	6.14016e-62	2.88038e-60	130.664
chr7:910080	-4.2372	0.103841	-26.4687	6.14077e-62	2.88064e-60	130.664
chr12:67413951	4.23402	-1.14713	26.4687	6.14195e-62	2.88118e-60	130.664
chr19:1396453	3.09317	-2.01183	26.4687	6.14222e-62	2.88129e-60	130.664
chr13:32175483	3.78744	-0.234817	26.4687	6.14282e-62	2.88155e-60	130.664
chr12:27619727	3.35768	-1.24811	26.4686	6.14347e-62	2.88183e-60	130.664
chr17:41572807	2.13976	0.961585	26.4686	6.14506e-62	2.88256e-60	130.664
chr8:8456127	4.02817	-0.970305	26.4685	6.14725e-62	2.88357e-60	130.663
chr7:142001668	4.57756	-1.04134	26.4685	6.14857e-62	2.88417e-60	130.663
chr12:125983012	3.33232	-2.11799	26.4684	6.15001e-62	2.88483e-60	130.663
chr11:12287752	3.72195	-0.750854	26.4684	6.15051e-62	2.88504e-60	130.663
chr4:2732181	-3.40012	0.72372	-26.4684	6.15279e-62	2.88609e-60	130.662
chr18:24189464	4.5422	0.98622	26.4683	6.15312e-62	2.88623e-60	130.662
chr5:73388038	-3.67	-1.53659	-26.4683	6.15476e-62	2.88697e-60	130.662
chr17:78041378	-3.55	-0.89122	-26.4683	6.15555e-62	2.88731e-60	130.662
chr2:27627719	3.76939	-0.983598	26.4683	6.15555e-62	2.88731e-60	130.662
chr1:67217412	2.7261	0.719512	26.4682	6.15664e-62	2.8878e-60	130.662
chr1:7726010	2.72878	2.04098	26.4682	6.15718e-62	2.88803e-60	130.662
chr6:140174670	3.94805	-1.2839	26.4682	6.15874e-62	2.88874e-60	130.661
chr8:136489436	-3.57951	-0.187683	-26.4682	6.15889e-62	2.8888e-60	130.661
chr10:132962715	-3.09646	-2.09104	-26.4681	6.15935e-62	2.88899e-60	130.661
chr6:139336774	-3.31707	-0.0802439	-26.4681	6.15959e-62	2.88909e-60	130.661
chrX:129497384	4.19073	-0.205854	26.4681	6.15971e-62	2.88912e-60	130.661
chr21:46402691	2.73537	-0.396707	26.4681	6.16123e-62	2.88982e-60	130.661
chr11:61754420	2.67598	2.3775	26.4681	6.16153e-62	2.88993e-60	130.661
chr11:70718308	-2.73317	1.06366	-26.468	6.16285e-62	2.89054e-60	130.661
chr1:42961162	3.93683	-1.31659	26.468	6.16405e-62	2.89108e-60	130.661
chr13:114035714	3.43866	-1.64055	26.4679	6.16614e-62	2.89204e-60	130.66
chr17:74404045	3.90671	-1.09433	26.4678	6.16999e-62	2.89383e-60	130.66
chr18:10893479	3.77939	0.39128	26.4678	6.17094e-62	2.89425e-60	130.659
chr11:71999886	3.72354	-0.139085	26.4677	6.17344e-62	2.89541e-60	130.659
chr17:78885347	3.03671	1.35848	26.4677	6.17393e-62	2.89562e-60	130.659
chr16:85282494	2.98037	1.46823	26.4677	6.17434e-62	2.89579e-60	130.659
chr11:69008686	4.72488	0.20622	26.4676	6.17744e-62	2.89722e-60	130.658
chr22:17809063	3.12134	1.29226	26.4674	6.18141e-62	2.89906e-60	130.658
chr2:387963	3.88951	-0.0962195	26.4674	6.18319e-62	2.89988e-60	130.657
chr2:41934683	2.65768	1.12872	26.4673	6.18507e-62	2.90074e-60	130.657
chr17:74960210	3.81134	-1.82409	26.4673	6.18562e-62	2.90098e-60	130.657
chr6:167706555	-3.07659	0.163293	-26.4673	6.18638e-62	2.90132e-60	130.657
chr6:36835124	3.5889	-1.28762	26.4673	6.18706e-62	2.90162e-60	130.657
chr17:45373299	2.88122	1.67195	26.4672	6.18951e-62	2.90275e-60	130.656
chr2:15158660	3.39854	-1.25293	26.4672	6.18971e-62	2.90282e-60	130.656
chr1:27604845	2.92573	-2.17591	26.467	6.19464e-62	2.90512e-60	130.656
chr6:38177945	3.02902	1.28695	26.467	6.19704e-62	2.90622e-60	130.655
chr1:186192918	3.39695	2.1775	26.4669	6.1974e-62	2.90637e-60	130.655
chr6:27558207	-3.66183	-0.744939	-26.4669	6.1988e-62	2.90701e-60	130.655
chr5:172748897	3.11378	1.59323	26.4669	6.20024e-62	2.90766e-60	130.655
chr16:75062754	3.37695	-0.574329	26.4668	6.20157e-62	2.90826e-60	130.654
chr2:71865735	3.71878	-0.712073	26.4667	6.20546e-62	2.91007e-60	130.654
chr5:77077092	4.00732	-1.75451	26.4667	6.2066e-62	2.91058e-60	130.654
chr10:14549960	-2.76793	1.35323	-26.4666	6.20706e-62	2.91078e-60	130.654
chr19:1168916	4.05012	-1.08701	26.4666	6.20817e-62	2.91128e-60	130.653
chr18:26689662	-4.35549	0.246159	-26.4664	6.21489e-62	2.91442e-60	130.652
chr5:127813162	4.15476	0.352256	26.4664	6.21529e-62	2.91458e-60	130.652
chr21:42931737	3.07341	1.52732	26.4664	6.21582e-62	2.91481e-60	130.652
chr1:216606336	2.96598	0.662378	26.4664	6.21612e-62	2.91493e-60	130.652
chr7:1027369	4.6461	-1.46341	26.4663	6.21684e-62	2.91525e-60	130.652
chr5:95987112	2.8878	1.50683	26.4662	6.22044e-62	2.91692e-60	130.651
chr16:85174046	2.2328	1.09067	26.4661	6.22524e-62	2.91915e-60	130.651
chr18:78794383	3.32146	1.02329	26.4659	6.22974e-62	2.92124e-60	130.65
chr3:47848684	3.80634	1.2028	26.4658	6.2343e-62	2.92336e-60	130.649
chr13:38346242	3.84927	-1.67366	26.4658	6.23466e-62	2.92351e-60	130.649
chr11:116501120	-2.5511	-2.32823	-26.4658	6.23528e-62	2.92378e-60	130.649
chr10:104254487	3.13817	-2.61713	26.4657	6.23718e-62	2.92465e-60	130.649
chr6:167987849	3.62476	1.49628	26.4657	6.23734e-62	2.92471e-60	130.649
chr20:46757698	3.26695	0.339939	26.4657	6.23822e-62	2.9251e-60	130.649
chr11:120124966	4.35366	-1.06659	26.4655	6.24263e-62	2.92714e-60	130.648
chr6:89820598	-2.76427	-1.41543	-26.4655	6.24417e-62	2.92785e-60	130.648
chr19:4038853	3.51829	1.24878	26.4654	6.24679e-62	2.92906e-60	130.647
chr10:132511813	4.14634	-0.970122	26.4654	6.24814e-62	2.92967e-60	130.647
chr5:170393438	2.85622	0.965061	26.4654	6.24825e-62	2.9297e-60	130.647
chr7:6163469	4.40402	0.759207	26.4653	6.25019e-62	2.93059e-60	130.647
chr13:114106090	3.98366	1.39537	26.4652	6.25177e-62	2.93131e-60	130.646
chr6:35182210	4.95159	-0.703841	26.4652	6.25228e-62	2.93153e-60	130.646
chr3:113098240	4.15085	-1.09835	26.4652	6.25271e-62	2.93171e-60	130.646
chr2:151651416	-3.4939	0.83378	-26.4652	6.25402e-62	2.93231e-60	130.646
chr1:6589369	-2.93756	-0.66378	-26.4651	6.25672e-62	2.93356e-60	130.646
chr5:160937710	4.41451	-0.492134	26.4648	6.26458e-62	2.93722e-60	130.644
chr13:113882482	4.1861	0.118293	26.4648	6.26588e-62	2.93781e-60	130.644
chr1:26863653	4.36195	-1.1339	26.4647	6.26807e-62	2.93882e-60	130.644
chr22:50529258	2.54476	-1.60067	26.4646	6.27322e-62	2.94121e-60	130.643
chr2:25143828	4.31183	-0.445793	26.4646	6.27414e-62	2.94162e-60	130.643
chr19:16326493	4.43537	-0.930244	26.4645	6.27486e-62	2.94194e-60	130.643
chr14:103285024	3.07024	-1.04171	26.4645	6.27734e-62	2.94309e-60	130.642
chr17:50844486	4.00598	-0.666037	26.4644	6.27829e-62	2.94351e-60	130.642
chr7:27214215	3.30561	-0.893902	26.4644	6.27879e-62	2.94373e-60	130.642
chr20:2537006	2.54805	-0.537561	26.4642	6.28394e-62	2.94612e-60	130.641
chr9:95562417	3.3972	-0.0578659	26.4642	6.28493e-62	2.94656e-60	130.641
chr2:42098941	2.51963	-0.0943293	26.464	6.29269e-62	2.95018e-60	130.64
chr7:155227768	2.9661	1.425	26.4639	6.29476e-62	2.95113e-60	130.64
chr1:37473752	2.74354	-3.12689	26.4638	6.29732e-62	2.95231e-60	130.639
chr10:71351012	5.07768	1.29982	26.4638	6.29965e-62	2.95339e-60	130.639
chr12:114700495	-3.67939	-1.93457	-26.4638	6.29992e-62	2.95349e-60	130.639
chr1:206555631	3.14707	-0.718171	26.4637	6.30327e-62	2.95504e-60	130.638
chr6:168439556	2.85707	0.510732	26.4636	6.3039e-62	2.95532e-60	130.638
chr1:2968823	2.64415	1.4272	26.4636	6.30548e-62	2.95604e-60	130.638
chr22:31715501	4.36963	0.798841	26.4636	6.30566e-62	2.95608e-60	130.638
chr7:526759	3.42549	1.11152	26.4636	6.30566e-62	2.95608e-60	130.638
chr8:133573571	3.19122	0.431098	26.4635	6.30755e-62	2.95695e-60	130.638
chr11:10631885	4.29817	-0.710549	26.4635	6.30926e-62	2.95773e-60	130.637
chr1:911175	3.70293	-1.18171	26.4631	6.32064e-62	2.96305e-60	130.635
chr1:204150527	4.89841	0.892988	26.4631	6.32098e-62	2.96319e-60	130.635
chr17:31525656	2.73854	1.48878	26.4631	6.32191e-62	2.9636e-60	130.635
chr7:73899868	3.20524	0.569085	26.463	6.32303e-62	2.9641e-60	130.635
chr2:127043503	4.54915	-1.04945	26.4629	6.32746e-62	2.96616e-60	130.634
chr6:1391911	2.83524	-0.964695	26.4629	6.32845e-62	2.96661e-60	130.634
chr2:208025967	-3.04354	-0.308841	-26.4627	6.33276e-62	2.96861e-60	130.634
chr22:30207329	4.37073	-0.821341	26.4627	6.33331e-62	2.96885e-60	130.633
chr17:79830394	3.29171	1.78902	26.4627	6.33489e-62	2.96957e-60	130.633
chr11:1449054	-4.67549	0.0528659	-26.4627	6.33523e-62	2.96971e-60	130.633
chr9:125613416	2.83829	2.10134	26.4625	6.3395e-62	2.97169e-60	130.632
chr1:180778949	2.71195	1.42415	26.4625	6.34013e-62	2.97196e-60	130.632
chr1:175193660	3.92366	-0.753171	26.4624	6.34239e-62	2.973e-60	130.632
chr7:126574541	4.13354	-0.932866	26.4624	6.34278e-62	2.97316e-60	130.632
chr12:53251417	3.35183	-0.592378	26.4623	6.34566e-62	2.97449e-60	130.632
chr17:32275266	3.61049	-1.47354	26.4622	6.35033e-62	2.97666e-60	130.631
chr8:73991526	-3.44512	0.610122	-26.4621	6.35278e-62	2.97779e-60	130.63
chr19:45385631	-3.37878	-1.96317	-26.4621	6.35413e-62	2.9784e-60	130.63
chr9:96087187	3.26963	0.183841	26.4619	6.35956e-62	2.98093e-60	130.629
chr14:65282602	3.70963	-0.266524	26.4619	6.36003e-62	2.98113e-60	130.629
chr11:18595624	4.17841	-1.1114	26.4618	6.36479e-62	2.98334e-60	130.629
chr10:132402956	3.31695	1.53274	26.4616	6.36952e-62	2.98554e-60	130.628
chr11:86810408	3.79793	-0.114695	26.4616	6.37058e-62	2.98602e-60	130.628
chr4:6926513	-3.18354	-0.558841	-26.4615	6.37232e-62	2.98681e-60	130.627
chr22:35380108	2.81549	-0.385549	26.4614	6.37575e-62	2.9884e-60	130.627
chr11:65427494	3.36415	-2.29512	26.4614	6.3773e-62	2.9891e-60	130.627
chr2:208129805	2.82878	2.05695	26.4614	6.37782e-62	2.98933e-60	130.626
chr1:209564824	4.06659	-0.609146	26.4613	6.37862e-62	2.98968e-60	130.626
chr5:111742881	4.14732	-1.10244	26.4612	6.38277e-62	2.99161e-60	130.626
chr19:10744676	3.93171	-1.08744	26.4612	6.38386e-62	2.9921e-60	130.626
chr12:69686009	4.06476	-0.565915	26.4611	6.38605e-62	2.99311e-60	130.625
chr16:57185069	3.32537	-1.51756	26.461	6.39124e-62	2.99552e-60	130.624
chr9:70580877	-4.19293	0.31939	-26.4609	6.39234e-62	2.99601e-60	130.624
chr10:71724054	-3.44671	0.69189	-26.4609	6.39453e-62	2.99702e-60	130.624
chr11:1589419	-3.9272	-1.74116	-26.4608	6.39583e-62	2.99761e-60	130.624
chr13:97221693	-3.285	-0.175183	-26.4608	6.39683e-62	2.99806e-60	130.623
chr14:96455879	2.42841	1.29128	26.4608	6.39745e-62	2.99832e-60	130.623
chr16:3962934	-2.88293	-2.05207	-26.4608	6.39758e-62	2.99837e-60	130.623
chr17:27349801	4.46549	-0.997256	26.4607	6.39905e-62	2.99904e-60	130.623
chr2:1591733	3.04402	0.24689	26.4607	6.40072e-62	2.9998e-60	130.623
chr9:19481683	2.36537	2.43878	26.4606	6.40143e-62	3.00011e-60	130.623
chr6:117550603	3.36695	-0.8075	26.4605	6.40662e-62	3.00252e-60	130.622
chr4:37828132	3.33402	0.354207	26.4605	6.40676e-62	3.00257e-60	130.622
chr18:37398498	3.5628	-1.13189	26.4604	6.40823e-62	3.00324e-60	130.622
chr17:75584776	2.74866	1.34518	26.4604	6.41094e-62	3.00449e-60	130.621
chr7:76504668	2.91598	1.37665	26.4603	6.41275e-62	3.00531e-60	130.621
chr12:27925395	3.47988	1.48262	26.4603	6.41279e-62	3.00531e-60	130.621
chr20:20780671	-2.80866	-2.16762	-26.4603	6.41283e-62	3.00531e-60	130.621
chr1:180948656	3.88415	-0.723171	26.4602	6.41496e-62	3.00629e-60	130.621
chr6:139709168	4.54732	-1.26707	26.4602	6.41669e-62	3.00708e-60	130.62
chr11:64852041	3.23793	0.124329	26.4601	6.41963e-62	3.00844e-60	130.62
chr10:5596969	4.44988	-1.01604	26.4601	6.42001e-62	3.0086e-60	130.62
chr12:3073225	3.13866	-0.102012	26.46	6.42317e-62	3.01005e-60	130.619
chr1:26863597	4.49171	-0.902927	26.4595	6.43996e-62	3.01791e-60	130.617
chr16:85105207	-3.99866	-0.570549	-26.4595	6.44031e-62	3.01805e-60	130.617
chr2:64455158	3.85463	-1.80024	26.4594	6.44235e-62	3.01898e-60	130.616
chr18:77093327	4.61976	-0.567561	26.4593	6.44644e-62	3.02088e-60	130.616
chr12:57727744	4.65402	-0.851768	26.4593	6.44657e-62	3.02092e-60	130.616
chr17:58687208	4.45732	-0.985244	26.4592	6.44784e-62	3.0215e-60	130.616
chr22:25780820	4.12573	-0.568963	26.4591	6.45342e-62	3.02409e-60	130.615
chr1:203273651	3.11256	-2.1397	26.459	6.45471e-62	3.02467e-60	130.614
chr15:84630440	-3.21488	0.244634	-26.459	6.45554e-62	3.02504e-60	130.614
chr14:101072782	3.01293	1.65744	26.459	6.45565e-62	3.02507e-60	130.614
chr6:169070727	3.29366	0.501707	26.459	6.45692e-62	3.02565e-60	130.614
chr11:57513272	2.75085	1.52921	26.4588	6.46284e-62	3.0284e-60	130.613
chr11:57462464	3.18939	1.10287	26.4587	6.46588e-62	3.02981e-60	130.613
chr2:215421456	2.75439	1.21549	26.4587	6.46738e-62	3.03049e-60	130.613
chr7:100138190	-3.84634	0.596707	-26.4585	6.47191e-62	3.03259e-60	130.612
chr1:54356394	-4.46122	1.02963	-26.4585	6.47394e-62	3.03352e-60	130.612
chr21:42754387	3.9522	-0.325	26.4584	6.47722e-62	3.03504e-60	130.611
chr2:71069651	3.42268	-1.06756	26.4583	6.47944e-62	3.03606e-60	130.611
chr11:73391827	2.62585	1.49341	26.4583	6.47994e-62	3.03627e-60	130.611
chr2:218125874	-4.64915	-0.353232	-26.4583	6.48001e-62	3.03628e-60	130.611
chr1:169312352	3.1939	-2.49585	26.4583	6.48052e-62	3.03651e-60	130.61
chr13:98676574	4.34951	-0.13939	26.4582	6.48326e-62	3.03777e-60	130.61
chr12:55967887	3.50488	-0.959634	26.4582	6.48361e-62	3.03791e-60	130.61
chr1:168135403	3.52317	-0.886098	26.4582	6.4837e-62	3.03793e-60	130.61
chr14:103734732	3.4911	1.9075	26.458	6.49014e-62	3.04093e-60	130.609
chr20:17620240	2.83805	0.717683	26.458	6.49082e-62	3.04123e-60	130.609
chr2:205366467	3.49829	1.15329	26.4578	6.49736e-62	3.04427e-60	130.608
chr19:18719927	3.16622	1.77896	26.4577	6.49768e-62	3.0444e-60	130.608
chr16:2966664	3.19805	0.0406098	26.4577	6.4988e-62	3.0449e-60	130.608
chr11:69492653	3.0622	1.46427	26.4577	6.49898e-62	3.04497e-60	130.608
chr10:12960564	3.56683	-0.522195	26.4577	6.5e-62	3.04543e-60	130.607
chr20:62051361	4.77061	-0.318963	26.4576	6.50168e-62	3.04619e-60	130.607
chr20:1003010	3.44915	-0.544817	26.4576	6.50267e-62	3.04664e-60	130.607
chr21:45430845	4.01671	-1.03299	26.4576	6.50389e-62	3.04718e-60	130.607
chr17:18951104	3.55134	-1.12701	26.4575	6.50564e-62	3.04799e-60	130.607
chr19:32869746	3.05573	1.02848	26.4575	6.50644e-62	3.04834e-60	130.606
chr2:127700494	3.50488	0.344024	26.4574	6.50833e-62	3.04921e-60	130.606
chr15:47460863	-3.57634	1.01415	-26.4574	6.5105e-62	3.0502e-60	130.606
chr9:133949176	2.67793	0.150915	26.4573	6.51137e-62	3.05059e-60	130.606
chr18:3526357	-2.63159	-0.225305	-26.4573	6.51282e-62	3.05125e-60	130.606
chr17:79949829	3.66012	0.225061	26.4573	6.51365e-62	3.05162e-60	130.605
chr1:225447359	2.83098	0.279512	26.4572	6.51574e-62	3.05258e-60	130.605
chr10:33330870	3.14073	-1.40305	26.4572	6.51592e-62	3.05264e-60	130.605
chr10:104809821	3.14122	0.030122	26.4572	6.51664e-62	3.05296e-60	130.605
chr11:392133	4.85463	-0.359024	26.4572	6.51726e-62	3.05323e-60	130.605
chr7:130115871	3.8561	1.00451	26.457	6.5234e-62	3.05608e-60	130.604
chr19:10353434	4.67634	0.142683	26.457	6.52355e-62	3.05613e-60	130.604
chr11:2131114	3.11415	1.5	26.4569	6.52441e-62	3.05651e-60	130.604
chr15:50854972	4.16293	-1.03695	26.4569	6.52477e-62	3.05666e-60	130.604
chr6:166870839	4.98951	-0.809268	26.4568	6.52785e-62	3.05808e-60	130.603
chr11:23898105	4.0789	-1.79494	26.4566	6.53483e-62	3.06134e-60	130.602
chr8:141235435	-4.36939	-0.347134	-26.4566	6.53582e-62	3.06178e-60	130.602
chr15:41930449	2.82256	-2.24262	26.4566	6.53687e-62	3.06225e-60	130.602
chr15:39629497	-4.50073	0.723293	-26.4566	6.53741e-62	3.06248e-60	130.602
chr1:228141338	3.11866	-0.718841	26.4565	6.53853e-62	3.06298e-60	130.602
chr21:37514274	-3.28024	1.67805	-26.4565	6.54074e-62	3.064e-60	130.601
chr12:199590	3.54622	-1.39274	26.4565	6.54111e-62	3.06415e-60	130.601
chr12:6786734	3.0628	-1.45457	26.4564	6.54202e-62	3.06455e-60	130.601
chr3:52515239	3.30573	1.94274	26.4564	6.54226e-62	3.06465e-60	130.601
chr8:101373098	2.81488	1.65098	26.4563	6.54768e-62	3.06717e-60	130.6
chr20:25479212	-3.39841	0.719329	-26.4562	6.54847e-62	3.06752e-60	130.6
chr6:147288081	3.35768	0.674329	26.4561	6.55267e-62	3.06946e-60	130.599
chr2:73075554	3.63305	-0.0572561	26.4561	6.55356e-62	3.06986e-60	130.599
chr6:11851661	4.16024	0.712073	26.4561	6.5539e-62	3.07e-60	130.599
chr8:132760361	-2.81817	-2.09628	-26.456	6.55761e-62	3.07171e-60	130.599
chr12:5586398	3.16671	-0.4875	26.4556	6.56942e-62	3.07723e-60	130.597
chr1:43834728	3.8072	-1.01018	26.4556	6.56996e-62	3.07746e-60	130.597
chr17:42685375	5.05671	-0.121402	26.4556	6.57094e-62	3.0779e-60	130.597
chr6:163751110	-3.58037	-0.61128	-26.4556	6.57107e-62	3.07794e-60	130.597
chr3:9302032	3.64561	-0.1	26.4555	6.57273e-62	3.07869e-60	130.596
chr12:114674472	-3.78817	0.33811	-26.4555	6.57357e-62	3.07907e-60	130.596
chr22:22855108	3.16512	0.117317	26.4555	6.57361e-62	3.07907e-60	130.596
chr15:101151545	-2.695	-2.17421	-26.4555	6.5741e-62	3.07927e-60	130.596
chr8:123654010	3.66012	0.674695	26.4555	6.57465e-62	3.07951e-60	130.596
chr1:68495893	3.38768	1.14787	26.4554	6.57528e-62	3.07979e-60	130.596
chr13:33787357	3.8011	-1.18872	26.4554	6.5781e-62	3.08108e-60	130.596
chr19:1908144	4.30402	-0.450305	26.4553	6.57851e-62	3.08125e-60	130.595
chr15:64750421	3.05671	1.31555	26.4553	6.58026e-62	3.08205e-60	130.595
chr3:131912997	3.05634	0.977805	26.4553	6.58104e-62	3.0824e-60	130.595
chr6:41041573	3.35805	-1.34341	26.4552	6.58172e-62	3.0827e-60	130.595
chr22:31630057	2.93878	-2.13524	26.4551	6.58564e-62	3.08451e-60	130.594
chr7:3303956	3.89463	0.448171	26.4551	6.58578e-62	3.08456e-60	130.594
chr7:128476358	3.85049	-0.852927	26.4551	6.58686e-62	3.08504e-60	130.594
chr4:187027389	3.76427	0.114085	26.4551	6.58725e-62	3.0852e-60	130.594
chr17:65593989	-3.50561	-1.13146	-26.4551	6.58746e-62	3.08528e-60	130.594
chr2:2734159	3.06122	1.20707	26.455	6.58936e-62	3.08615e-60	130.594
chr10:11640342	-3.20024	1.55463	-26.4549	6.59456e-62	3.08857e-60	130.593
chr2:98833979	-3.58683	1.2528	-26.4548	6.59694e-62	3.08966e-60	130.593
chr16:85282549	3.34122	1.35963	26.4548	6.59777e-62	3.09003e-60	130.593
chr11:1648322	2.80524	1.46872	26.4547	6.5987e-62	3.09044e-60	130.592
chr9:136423010	3.46927	1.97805	26.4547	6.60135e-62	3.09166e-60	130.592
chr4:617257	4.21098	1.12329	26.4547	6.60148e-62	3.0917e-60	130.592
chr16:1531094	3.85939	-1.37335	26.4546	6.60205e-62	3.09195e-60	130.592
chr1:151428044	3.31756	1.61402	26.4546	6.60423e-62	3.09295e-60	130.592
chr2:237730058	3.92049	-0.307561	26.4545	6.60734e-62	3.09438e-60	130.591
chr3:185789327	2.83805	1.96634	26.4545	6.60778e-62	3.09457e-60	130.591
chr3:58537842	-3.87098	0.17378	-26.4543	6.61405e-62	3.09749e-60	130.59
chr2:210638598	4.37671	-0.488598	26.4543	6.61509e-62	3.09795e-60	130.59
chr7:45916204	3.4439	0.0779268	26.4542	6.61757e-62	3.09909e-60	130.59
chr17:50943806	2.97622	1.89567	26.4542	6.61846e-62	3.09949e-60	130.589
chr3:179020345	-3.2922	-0.412683	-26.4542	6.61851e-62	3.09949e-60	130.589
chr2:160408358	3.11268	-2.68915	26.4541	6.61946e-62	3.09991e-60	130.589
chr15:64703836	3.88927	-1.39537	26.4541	6.62118e-62	3.1007e-60	130.589
chr6:168091489	3.94427	-0.612988	26.4541	6.62187e-62	3.101e-60	130.589
chr15:67137124	-3.20622	1.19079	-26.454	6.6227e-62	3.10137e-60	130.589
chr19:19410047	3.41134	-0.639451	26.454	6.62506e-62	3.10245e-60	130.588
chr21:38122042	3.01463	1.49305	26.454	6.62513e-62	3.10246e-60	130.588
chr17:3039021	2.74988	0.555671	26.454	6.62554e-62	3.10264e-60	130.588
chr3:52503824	3.55866	1.10262	26.4539	6.62707e-62	3.10333e-60	130.588
chr5:3188260	4.24439	-0.202317	26.4539	6.6291e-62	3.10426e-60	130.588
chr22:39473298	4.27537	-0.480366	26.4538	6.63118e-62	3.10522e-60	130.588
chr9:93307706	3.38817	1.08848	26.4537	6.63272e-62	3.10592e-60	130.587
chr7:5397268	-3.07195	-1.68	-26.4536	6.63604e-62	3.10745e-60	130.587
chr11:1411011	-2.8189	-1.25299	-26.4535	6.63982e-62	3.1092e-60	130.586
chr12:117105941	-3.7839	0.108415	-26.4535	6.63987e-62	3.1092e-60	130.586
chr14:105011177	4.40683	0.86878	26.4535	6.64166e-62	3.11002e-60	130.586
chr11:10639474	-2.90829	-1.18939	-26.4534	6.64406e-62	3.11112e-60	130.586
chr3:127667343	3.73671	0.57689	26.4533	6.64792e-62	3.11291e-60	130.585
chr11:125236213	3.99622	0.783476	26.4533	6.64914e-62	3.11346e-60	130.585
chr19:55487365	3.76232	-0.927134	26.4531	6.65626e-62	3.11677e-60	130.584
chr20:49725001	-2.78354	-1.5464	-26.4527	6.66682e-62	3.1217e-60	130.582
chr2:23663514	-3.23573	-0.495305	-26.4527	6.66756e-62	3.12202e-60	130.582
chr6:47256912	-2.60866	1.88555	-26.4526	6.67053e-62	3.12339e-60	130.582
chr11:71265820	3.49232	0.396768	26.4526	6.67239e-62	3.12424e-60	130.581
chr1:3135475	-2.88098	-2.13951	-26.4526	6.67349e-62	3.12473e-60	130.581
chr13:27964860	-3.50293	-0.179634	-26.4525	6.67418e-62	3.12504e-60	130.581
chr17:18203455	4.28012	-0.845793	26.4525	6.67563e-62	3.12569e-60	130.581
chr9:126420966	-3.31366	-0.13878	-26.4525	6.67666e-62	3.12616e-60	130.581
chr1:9691381	2.85159	0.264695	26.4525	6.67692e-62	3.12626e-60	130.581
chr5:172696491	2.77793	1.67006	26.4524	6.68024e-62	3.12779e-60	130.58
chr3:193782153	3.74598	-1.38652	26.4522	6.68731e-62	3.13108e-60	130.579
chr16:1746332	4.25622	-0.669207	26.4521	6.68885e-62	3.13178e-60	130.579
chr8:10800012	4.30537	-1.26402	26.4521	6.6903e-62	3.13244e-60	130.579
chr2:113290686	2.70902	1.71622	26.452	6.69191e-62	3.13317e-60	130.578
chr1:21438679	3.04915	-0.0179878	26.4518	6.69903e-62	3.13648e-60	130.577
chr1:60621738	-3.81073	-0.624268	-26.4518	6.69996e-62	3.1369e-60	130.577
chr7:6165922	4.54829	1.00085	26.4517	6.7024e-62	3.13802e-60	130.577
chr17:50947753	3.0122	-0.0445122	26.4517	6.70276e-62	3.13817e-60	130.577
chr22:43921573	3.38098	-1.67646	26.4517	6.70351e-62	3.1385e-60	130.577
chr16:73145434	2.83232	1.4325	26.4516	6.70561e-62	3.13946e-60	130.576
chr19:49025732	2.88317	1.31622	26.4516	6.70618e-62	3.1397e-60	130.576
chr10:71622170	4.1489	-0.685915	26.4516	6.70638e-62	3.13977e-60	130.576
chr1:211183338	2.90317	-0.142317	26.4516	6.7065e-62	3.13981e-60	130.576
chr7:156611169	2.60927	1.79024	26.4516	6.70654e-62	3.13981e-60	130.576
chr9:114300022	2.51427	0.998354	26.4515	6.71e-62	3.14141e-60	130.576
chr7:23265229	2.77366	0.836829	26.4514	6.71276e-62	3.14268e-60	130.575
chr4:185914726	3.56	0.012561	26.4514	6.71323e-62	3.14288e-60	130.575
chr2:63614045	3.20171	0.350732	26.4512	6.7195e-62	3.14579e-60	130.574
chr17:67491294	3.45512	-0.571098	26.4511	6.72325e-62	3.14753e-60	130.574
chr7:132394925	3.55793	-0.793963	26.4509	6.72945e-62	3.1504e-60	130.573
chr8:104224743	3.04427	0.442378	26.4509	6.73095e-62	3.15109e-60	130.573
chr17:68599237	2.92732	-1.87902	26.4507	6.73585e-62	3.15336e-60	130.572
chr2:84441778	3.68829	1.12305	26.4507	6.73597e-62	3.15339e-60	130.572
chr9:135238947	2.96098	0.956829	26.4507	6.7366e-62	3.15367e-60	130.572
chr14:104715584	4.1761	-1.17878	26.4507	6.73771e-62	3.15417e-60	130.572
chr7:37259187	-3.51841	1.68396	-26.4507	6.73794e-62	3.15425e-60	130.572
chr22:35299397	2.76671	-2.31348	26.4506	6.73954e-62	3.15498e-60	130.571
chr3:129561257	3.77841	-1.12274	26.4504	6.74877e-62	3.15928e-60	130.57
chr1:118185728	2.93049	-1.29293	26.4503	6.75026e-62	3.15996e-60	130.57
chr9:86631214	3.49902	1.56878	26.4503	6.75173e-62	3.16062e-60	130.569
chr8:37539645	2.92171	1.00866	26.4503	6.75205e-62	3.16075e-60	130.569
chr14:73260920	2.98061	1.19409	26.4501	6.75743e-62	3.16325e-60	130.569
chr7:1210447	-3.41963	-0.140671	-26.4501	6.75843e-62	3.1637e-60	130.569
chr2:162088955	3.27061	0.652744	26.4501	6.75947e-62	3.16416e-60	130.568
chr9:91090156	2.61756	0.902683	26.45	6.76047e-62	3.16461e-60	130.568
chr12:123151888	3.98366	-1.3189	26.45	6.76119e-62	3.16492e-60	130.568
chr10:131099336	4.47427	-0.662378	26.45	6.76199e-62	3.16528e-60	130.568
chr6:159982061	-3.1261	-1.42293	-26.4499	6.76462e-62	3.16649e-60	130.568
chr3:183265548	-3.06085	1.78055	-26.4499	6.76694e-62	3.16755e-60	130.567
chr8:37699813	-3.04451	-0.806037	-26.4498	6.76919e-62	3.16859e-60	130.567
chr6:25018164	3.08159	-1.59652	26.4498	6.77029e-62	3.16908e-60	130.567
chr4:56981981	3.34866	0.584695	26.4497	6.77114e-62	3.16945e-60	130.567
chr9:89695568	2.78171	1.27061	26.4497	6.77358e-62	3.17057e-60	130.566
chr8:41660375	3.29012	0.462134	26.4496	6.7772e-62	3.17225e-60	130.566
chr6:87152765	3.00146	-2.01866	26.4495	6.7776e-62	3.17242e-60	130.566
chr1:7561788	2.69915	1.41872	26.4495	6.77806e-62	3.17261e-60	130.566
chr16:85172514	-2.92793	-1.12067	-26.4495	6.77874e-62	3.1729e-60	130.566
chr9:105244159	2.85085	-1.88372	26.4494	6.78184e-62	3.17434e-60	130.565
chr5:34687037	3.09402	-2.34543	26.4494	6.78204e-62	3.17441e-60	130.565
chr2:11542479	2.54866	-1.38165	26.4494	6.78354e-62	3.17509e-60	130.565
chr1:14996618	3.97293	-1.5711	26.4493	6.78516e-62	3.17582e-60	130.565
chr2:74917668	2.89232	2.16543	26.4492	6.78822e-62	3.17724e-60	130.564
chr9:132474642	3.71817	-0.0156707	26.4492	6.78915e-62	3.17765e-60	130.564
chr8:141137584	-3.82927	1.25854	-26.4491	6.79289e-62	3.17938e-60	130.563
chr9:136709286	2.95341	1.77598	26.4488	6.80497e-62	3.18501e-60	130.562
chr19:17508093	3.82561	-1.05549	26.4487	6.80798e-62	3.1864e-60	130.561
chr1:37561062	2.23354	0.719085	26.4486	6.81199e-62	3.18825e-60	130.561
chr12:3153055	-3.70585	0.288537	-26.4485	6.81403e-62	3.18919e-60	130.56
chr1:186643898	3.96061	-1.28884	26.4485	6.8152e-62	3.18971e-60	130.56
chr1:1462927	3.34902	0.148171	26.4484	6.81913e-62	3.19153e-60	130.56
chr4:41612377	4.50476	-1.01457	26.4483	6.82286e-62	3.19326e-60	130.559
chr13:30109678	4.02659	-0.366585	26.4481	6.82991e-62	3.19653e-60	130.558
chr1:36326573	3.94598	-0.740061	26.448	6.83127e-62	3.19715e-60	130.558
chr8:22548659	3.21915	0.26811	26.448	6.83137e-62	3.19717e-60	130.558
chr13:48534119	4.40841	0.315305	26.4478	6.8399e-62	3.20115e-60	130.557
chr9:137078604	4.505	-1.15226	26.4477	6.84354e-62	3.20283e-60	130.556
chr6:135186011	-2.8989	-0.326768	-26.4476	6.8441e-62	3.20307e-60	130.556
chr1:209584584	3.22537	-1.60915	26.4476	6.84551e-62	3.20371e-60	130.556
chr2:74836928	3.7761	-0.709268	26.4476	6.84594e-62	3.20388e-60	130.556
chr3:4744461	2.97976	1.0378	26.4476	6.8469e-62	3.20431e-60	130.556
chr1:204344998	3.66585	0.892439	26.4476	6.84734e-62	3.2045e-60	130.555
chr19:1883237	4.01329	-0.465061	26.4475	6.84814e-62	3.20485e-60	130.555
chr14:104980382	4.16939	-1.82799	26.4474	6.85164e-62	3.20647e-60	130.555
chr1:11919548	3.44	-0.138293	26.4474	6.85213e-62	3.20667e-60	130.555
chr10:46236583	4.42183	-1.09628	26.4474	6.85277e-62	3.20695e-60	130.555
chr8:142599897	3.73939	-1.28323	26.4474	6.85402e-62	3.20752e-60	130.554
chrX:136196877	3.94659	0.459634	26.4473	6.85539e-62	3.20813e-60	130.554
chr3:195258972	-3.15341	-0.826585	-26.4473	6.85542e-62	3.20813e-60	130.554
chr18:78995889	4.14866	-0.462622	26.4472	6.85959e-62	3.21006e-60	130.554
chr18:79458227	2.75134	2.23665	26.4472	6.86123e-62	3.2108e-60	130.553
chr14:68695350	4.02122	-1.45927	26.4471	6.86175e-62	3.21103e-60	130.553
chr2:10083434	3.16073	-0.0192683	26.4471	6.86292e-62	3.21155e-60	130.553
chr2:151973815	3.35488	0.0904878	26.4471	6.86304e-62	3.21159e-60	130.553
chr14:93100411	3.17695	0.592622	26.4471	6.86346e-62	3.21176e-60	130.553
chr3:156812717	-3.41585	-1.37866	-26.447	6.86525e-62	3.21258e-60	130.553
chr3:128275113	3.76744	1.27506	26.447	6.86729e-62	3.21351e-60	130.553
chr2:193285	3.4972	0.919939	26.4469	6.87085e-62	3.21514e-60	130.552
chr4:1221935	-2.77793	-0.24372	-26.4469	6.87086e-62	3.21514e-60	130.552
chr5:181245775	3.70976	-0.863171	26.4469	6.87141e-62	3.21537e-60	130.552
chr20:4060210	-3.3128	-1.80762	-26.4469	6.87174e-62	3.21551e-60	130.552
chr6:167208732	3.7728	1.42152	26.4468	6.8725e-62	3.21584e-60	130.552
chr15:41981204	3.93549	-1.15384	26.4467	6.87685e-62	3.21785e-60	130.551
chr5:141869302	3.26159	2.01348	26.4467	6.87876e-62	3.21872e-60	130.551
chr1:228745708	2.57207	1.67726	26.4467	6.87921e-62	3.21891e-60	130.551
chr17:44108822	4.47951	0.0906098	26.4465	6.88525e-62	3.22172e-60	130.55
chr1:220896515	4.13061	-0.687622	26.4464	6.88705e-62	3.22254e-60	130.55
chr13:110338787	3.1811	1.32006	26.4464	6.88766e-62	3.2228e-60	130.55
chr5:90694048	3.12488	1.11866	26.4463	6.89178e-62	3.22471e-60	130.549
chr11:67277377	-3.67829	-0.833537	-26.4463	6.89329e-62	3.2254e-60	130.549
chr5:122155793	3.10171	1.63183	26.4463	6.89348e-62	3.22546e-60	130.549
chr1:67710749	2.9822	1.52537	26.4462	6.89537e-62	3.22632e-60	130.548
chr21:44505961	2.90878	1.40659	26.4462	6.8965e-62	3.22683e-60	130.548
chr13:112997795	-3.87963	0.340549	-26.4461	6.89796e-62	3.22749e-60	130.548
chr12:51392662	3.27549	-1.52238	26.4461	6.89868e-62	3.22781e-60	130.548
chr7:2110527	3.67805	0.75622	26.446	6.90207e-62	3.22937e-60	130.547
chr22:27797721	3.915	-0.252378	26.446	6.90309e-62	3.22983e-60	130.547
chr6:132513775	3.01183	-0.356037	26.4459	6.90446e-62	3.23045e-60	130.547
chr5:119355338	3.85512	-1.35439	26.4459	6.90739e-62	3.2318e-60	130.547
chr2:62475378	-3.62866	1.25238	-26.4458	6.90838e-62	3.23224e-60	130.547
chr5:17106206	-4.01878	0.934268	-26.4458	6.90982e-62	3.23289e-60	130.546
chr22:19724566	3.27793	-2.02482	26.4457	6.91214e-62	3.23395e-60	130.546
chr20:6164557	3.14866	-0.361402	26.4457	6.91319e-62	3.23442e-60	130.546
chr19:10911757	3.65683	1.12793	26.4457	6.91322e-62	3.23442e-60	130.546
chr10:3896910	3.27963	1.55835	26.4456	6.91704e-62	3.23618e-60	130.545
chr11:118605802	3.4072	-0.407378	26.4454	6.9237e-62	3.23928e-60	130.544
chr2:96550296	4.40207	0.00908537	26.4453	6.9271e-62	3.24085e-60	130.544
chr11:125454304	2.75341	1.91354	26.4452	6.92969e-62	3.24203e-60	130.543
chr8:48871323	3.01244	0.728415	26.4452	6.93021e-62	3.24226e-60	130.543
chr9:91951251	3.03024	1.90707	26.4452	6.93066e-62	3.24244e-60	130.543
chr1:22836110	4.55037	-0.758476	26.4452	6.93105e-62	3.2426e-60	130.543
chr17:57588308	4.3122	-0.948171	26.4452	6.93109e-62	3.2426e-60	130.543
chr7:151117783	-2.90476	2.58201	-26.4452	6.9318e-62	3.24291e-60	130.543
chr10:68562807	4.30768	-0.621402	26.4452	6.93229e-62	3.24312e-60	130.543
chr1:10917894	-4.04463	0.786829	-26.4451	6.93615e-62	3.24491e-60	130.543
chr1:236755181	2.80695	1.88311	26.445	6.93831e-62	3.24589e-60	130.542
chr1:228898938	-3.4372	1.0775	-26.4449	6.94064e-62	3.24696e-60	130.542
chr9:16253497	2.5911	0.0725	26.4448	6.94491e-62	3.24894e-60	130.541
chr17:47885191	3.67134	-0.988841	26.4447	6.94827e-62	3.25049e-60	130.541
chr2:9095471	3.94659	-0.573659	26.4446	6.9507e-62	3.2516e-60	130.54
chr2:160271915	3.71244	1.23915	26.4446	6.95225e-62	3.2523e-60	130.54
chr5:149446130	2.91329	-2.08994	26.4446	6.95228e-62	3.2523e-60	130.54
chr1:183279457	4.02561	-2.18659	26.4445	6.95691e-62	3.25444e-60	130.54
chr15:101488042	2.4422	1.79793	26.4444	6.9593e-62	3.25554e-60	130.539
chr22:27797546	3.05366	1.3378	26.4444	6.95954e-62	3.25563e-60	130.539
chr8:143463762	3.57317	1.09195	26.4444	6.95973e-62	3.25569e-60	130.539
chr17:7590726	3.8528	0.0759146	26.4444	6.95977e-62	3.25569e-60	130.539
chr2:42054735	2.67805	1.66732	26.4444	6.9599e-62	3.25573e-60	130.539
chr18:48956100	2.67561	-2.44098	26.4444	6.96043e-62	3.25596e-60	130.539
chr2:240479590	2.98329	0.623598	26.4443	6.96168e-62	3.25652e-60	130.539
chr6:167668130	2.74829	1.2239	26.4443	6.96301e-62	3.25712e-60	130.539
chr3:54035151	3.68537	-0.734878	26.4443	6.96394e-62	3.25753e-60	130.539
chr12:124438248	-2.18098	-0.349756	-26.4443	6.96451e-62	3.25777e-60	130.538
chr3:197022382	3.24256	-1.21896	26.4443	6.96454e-62	3.25777e-60	130.538
chr7:138169806	4.0572	-0.815427	26.4442	6.96753e-62	3.25915e-60	130.538
chr1:173208304	3.67927	0.419634	26.4442	6.96833e-62	3.2595e-60	130.538
chr15:68792777	2.80939	1.74982	26.4441	6.96919e-62	3.25988e-60	130.538
chr13:112984912	-2.905	-0.65311	-26.4441	6.97013e-62	3.2603e-60	130.538
chr12:3130374	-3.74024	-0.714146	-26.444	6.97284e-62	3.26154e-60	130.537
chr21:37454812	2.51707	1.51402	26.4439	6.97658e-62	3.26327e-60	130.537
chr2:10521524	3.01744	-1.39896	26.4439	6.97774e-62	3.26379e-60	130.537
chr5:153624996	3.14659	0.984878	26.4439	6.97837e-62	3.26406e-60	130.536
chr16:67969754	4.67976	-0.40561	26.4438	6.97959e-62	3.26461e-60	130.536
chr9:136807147	3.0989	-1.59079	26.4437	6.98377e-62	3.26655e-60	130.536
chr2:202639438	3.83317	-0.820122	26.4437	6.98558e-62	3.26737e-60	130.535
chr7:108004742	3.9989	-1.53238	26.4436	6.98913e-62	3.26901e-60	130.535
chr7:86645532	3.81829	-0.93878	26.4436	6.98955e-62	3.26918e-60	130.535
chr17:80678805	3.7761	-1.2789	26.4434	6.99489e-62	3.27166e-60	130.534
chr6:20213840	3.7589	-0.683232	26.4433	6.9973e-62	3.27277e-60	130.534
chr14:75552848	3.06451	-1.01677	26.4433	6.99946e-62	3.27375e-60	130.533
chr6:108556995	4.29817	-0.860061	26.4433	6.99958e-62	3.27379e-60	130.533
chr2:230872342	2.80976	0.69561	26.4433	6.99992e-62	3.27392e-60	130.533
chr19:5587687	-3.15476	0.791524	-26.4433	7.00006e-62	3.27397e-60	130.533
chr12:57469483	2.39549	0.153476	26.4433	7.00011e-62	3.27397e-60	130.533
chr14:103132691	4.40927	0.599878	26.4432	7.0008e-62	3.27427e-60	130.533
chr1:38475164	-3.17122	0.420488	-26.4432	7.00279e-62	3.27518e-60	130.533
chr2:239240264	-3.13232	0.822012	-26.4431	7.00486e-62	3.27612e-60	130.533
chr2:168640264	3.74305	-0.88872	26.4429	7.01397e-62	3.28036e-60	130.531
chr7:42912792	5.13159	0.257622	26.4426	7.02507e-62	3.28553e-60	130.53
chr11:19656321	3.40476	1.13982	26.4423	7.03638e-62	3.2908e-60	130.528
chr17:61486954	3.44146	-0.05	26.4423	7.03662e-62	3.29089e-60	130.528
chr19:4713165	4.5022	-0.58378	26.4422	7.03766e-62	3.29135e-60	130.528
chr2:238169364	-3.20024	0.348049	-26.4422	7.03811e-62	3.29154e-60	130.528
chr8:124772526	-3.53646	-0.318963	-26.4422	7.03874e-62	3.29181e-60	130.528
chr8:122862368	-3.01207	-1.69689	-26.4422	7.03992e-62	3.29234e-60	130.528
chr5:77880108	3.78134	-1.07128	26.4422	7.04043e-62	3.29256e-60	130.528
chr15:69046887	-2.91951	0.906463	-26.4421	7.04059e-62	3.29261e-60	130.528
chr16:3058225	3.27488	-1.91232	26.4421	7.04069e-62	3.29264e-60	130.528
chr1:16644934	3.65902	-3.08976	26.4421	7.04257e-62	3.2935e-60	130.527
chr11:442753	4.39915	0.694207	26.4421	7.04323e-62	3.29378e-60	130.527
chr17:80112226	3.75671	0.924817	26.4419	7.04837e-62	3.29616e-60	130.527
chr6:39294295	3.44354	0.205671	26.4419	7.0498e-62	3.29681e-60	130.526
chr17:7038211	2.70659	1.43524	26.4418	7.05417e-62	3.29883e-60	130.526
chr12:114671794	-2.95512	-1.84768	-26.4417	7.05532e-62	3.29934e-60	130.526
chr3:88188518	3.61524	-0.38628	26.4417	7.05655e-62	3.2999e-60	130.525
chr9:126863109	-2.45634	-2.12854	-26.4417	7.05717e-62	3.30017e-60	130.525
chr10:125028933	-3.6772	0.189207	-26.4416	7.05984e-62	3.30139e-60	130.525
chr1:31739544	-3.20207	-0.565793	-26.4416	7.06034e-62	3.3016e-60	130.525
chr11:62538675	4.01841	-0.600061	26.4416	7.06099e-62	3.30189e-60	130.525
chr1:162367104	2.91512	1.10012	26.4415	7.06454e-62	3.30352e-60	130.524
chr21:27570409	3.42463	-0.282927	26.4414	7.0678e-62	3.30503e-60	130.524
chr12:52965219	4.52598	-0.819207	26.4413	7.06968e-62	3.30588e-60	130.523
chr12:64694929	4.38061	-0.235915	26.4413	7.0707e-62	3.30634e-60	130.523
chr9:135277558	3.49683	-0.0497561	26.4413	7.07265e-62	3.30723e-60	130.523
chr1:15025729	3.21439	0.520732	26.4411	7.07969e-62	3.3105e-60	130.522
chr7:44147756	3.37927	-0.035122	26.441	7.08112e-62	3.31115e-60	130.522
chr7:910043	-4.29976	0.111463	-26.4409	7.08428e-62	3.3126e-60	130.521
chr1:982360	2.80561	-0.712073	26.4408	7.08771e-62	3.31418e-60	130.521
chr12:52008444	3.31817	0.0370122	26.4408	7.08815e-62	3.31436e-60	130.521
chr1:21591058	-3.14805	-0.907805	-26.4408	7.08823e-62	3.31438e-60	130.521
chr4:147733550	3.48841	-0.743841	26.4408	7.08841e-62	3.31444e-60	130.521
chr2:40220421	3.05854	1.26732	26.4408	7.08965e-62	3.315e-60	130.521
chr17:79950282	3.52183	0.062622	26.4408	7.08972e-62	3.31501e-60	130.521
chr13:23470079	4.16732	-1.10988	26.4408	7.09001e-62	3.31512e-60	130.521
chr7:116231498	3.19695	1.10128	26.4408	7.09076e-62	3.31545e-60	130.521
chr2:25250453	3.21195	-0.0476829	26.4407	7.09227e-62	3.31614e-60	130.52
chr14:99573975	2.7439	1.93049	26.4407	7.09374e-62	3.3168e-60	130.52
chr18:49582788	3.19512	0.256098	26.4403	7.10698e-62	3.32297e-60	130.518
chr1:51629204	4.45378	-0.922012	26.4402	7.11044e-62	3.32456e-60	130.518
chr10:97222572	3.2278	-0.701098	26.4401	7.11365e-62	3.32604e-60	130.517
chr20:44116198	-2.54171	-1.4778	-26.4401	7.11662e-62	3.32741e-60	130.517
chr11:45252490	2.39317	0.353537	26.44	7.11785e-62	3.32796e-60	130.517
chr3:133843880	3.21854	1.80561	26.44	7.11807e-62	3.32804e-60	130.517
chr6:100447166	-3.0828	-1.2686	-26.4399	7.12239e-62	3.33004e-60	130.516
chr15:85690005	-3.09939	-2.33921	-26.4399	7.12273e-62	3.33017e-60	130.516
chr4:80196383	3.21378	-1.90189	26.4399	7.12414e-62	3.33081e-60	130.516
chr1:3130492	2.68634	0.741098	26.4398	7.12455e-62	3.33098e-60	130.516
chr1:2320206	4.29549	0.365671	26.4398	7.12767e-62	3.33242e-60	130.515
chr21:44957897	3.59573	0.83372	26.4395	7.13658e-62	3.33656e-60	130.514
chr17:68599039	3.34622	0.867134	26.4395	7.13684e-62	3.33666e-60	130.514
chr11:66322958	3.79159	-0.0309146	26.4395	7.13698e-62	3.3367e-60	130.514
chr2:232378605	4.12732	-0.930488	26.4395	7.13764e-62	3.33699e-60	130.514
chr14:20745919	3.28085	0.722012	26.4395	7.13864e-62	3.33744e-60	130.514
chr22:31611183	2.53232	2.18104	26.4394	7.14056e-62	3.33831e-60	130.514
chr12:27589955	4.08098	-0.66061	26.4394	7.1419e-62	3.33892e-60	130.513
chr11:3202049	2.9572	1.47433	26.4394	7.14199e-62	3.33893e-60	130.513
chr9:130452225	3.45427	0.0664024	26.4393	7.14427e-62	3.33998e-60	130.513
chr11:133362839	2.99732	0.885732	26.4393	7.14446e-62	3.34004e-60	130.513
chr12:49294464	3.78841	1.31433	26.4393	7.14533e-62	3.34043e-60	130.513
chr7:83016591	3.03744	0.835061	26.4392	7.14731e-62	3.34133e-60	130.513
chr10:43609020	4.10927	0.828415	26.4391	7.15269e-62	3.34383e-60	130.512
chr1:2132344	3.2228	-1.92933	26.439	7.15606e-62	3.34538e-60	130.511
chr7:116615438	3.09805	0.999024	26.439	7.15664e-62	3.34563e-60	130.511
chr1:162367402	3.19049	1.2828	26.439	7.15706e-62	3.3458e-60	130.511
chr19:47315355	3.14439	-2.13793	26.4389	7.15733e-62	3.34591e-60	130.511
chr10:31750058	-3.54232	0.215183	-26.4389	7.1575e-62	3.34596e-60	130.511
chr15:60841007	4.11085	-0.337744	26.4389	7.15926e-62	3.34676e-60	130.511
chr15:79004104	3.92268	1.13427	26.4389	7.15982e-62	3.34699e-60	130.511
chr12:26630893	2.62902	-0.928415	26.4389	7.15984e-62	3.34699e-60	130.511
chr11:120173606	2.23122	0.868049	26.4389	7.16031e-62	3.34719e-60	130.511
chr12:27462197	-4.19659	-0.503171	-26.4389	7.16061e-62	3.3473e-60	130.511
chr10:129556888	4.31305	1.03774	26.4388	7.16378e-62	3.34876e-60	130.51
chr3:45838423	3.09622	0.3875	26.4387	7.16732e-62	3.3504e-60	130.51
chr5:1551824	3.64622	-1.5014	26.4387	7.16763e-62	3.35052e-60	130.51
chr19:46147799	3.20451	1.83567	26.4386	7.1708e-62	3.35198e-60	130.509
chr19:45385519	-3.26317	0.562805	-26.4386	7.17123e-62	3.35215e-60	130.509
chr7:30252976	3.63073	-1.73841	26.4385	7.17215e-62	3.35256e-60	130.509
chr3:73558596	3.38378	-1.39299	26.4385	7.17255e-62	3.35273e-60	130.509
chr13:19818559	3.49256	-0.12311	26.4385	7.17416e-62	3.35346e-60	130.509
chr2:47033789	3.83537	-0.621951	26.4383	7.1796e-62	3.35598e-60	130.508
chr8:126382773	2.96598	1.73848	26.4382	7.18665e-62	3.35925e-60	130.507
chr22:42397354	-3.45012	0.0842073	-26.4381	7.18905e-62	3.36035e-60	130.507
chr1:117097697	3.12232	0.89311	26.4381	7.19003e-62	3.36078e-60	130.507
chr12:52948096	2.65146	-0.0181707	26.438	7.19072e-62	3.36108e-60	130.507
chr17:82003949	4.14293	-1.13939	26.438	7.1911e-62	3.36124e-60	130.506
chr12:121933919	3.21024	-1.42793	26.4379	7.19425e-62	3.36269e-60	130.506
chr5:174737716	3.86573	-0.819329	26.4379	7.1943e-62	3.36269e-60	130.506
chr16:89277769	3.81768	0.871524	26.4378	7.19976e-62	3.36522e-60	130.505
chr7:6172500	3.19841	0.0239634	26.4377	7.2032e-62	3.36681e-60	130.505
chr8:2044717	-3.66451	-0.690061	-26.4377	7.20343e-62	3.36689e-60	130.505
chr11:70326623	-3.41476	0.498598	-26.4377	7.20392e-62	3.36709e-60	130.505
chr11:64275487	2.66183	1.27018	26.4377	7.20452e-62	3.36735e-60	130.505
chr6:133435540	-3.35427	0.312622	-26.4376	7.20568e-62	3.36787e-60	130.504
chr9:94874488	3.95207	-0.815549	26.4376	7.20592e-62	3.36796e-60	130.504
chr3:127676040	4.57366	-0.15122	26.4376	7.20609e-62	3.36802e-60	130.504
chr2:205683965	3.21915	1.06811	26.4375	7.21063e-62	3.37012e-60	130.504
chr9:109866765	3.68244	-1.20293	26.4375	7.21249e-62	3.37097e-60	130.503
chr21:40842787	2.44707	0.848049	26.4374	7.21483e-62	3.37203e-60	130.503
chr6:32096553	-3.43366	-1.40317	-26.4374	7.21608e-62	3.3726e-60	130.503
chr9:89593504	2.67476	0.627744	26.4373	7.21805e-62	3.3735e-60	130.503
chr8:141209335	-4.29634	0.845976	-26.4373	7.21987e-62	3.37432e-60	130.502
chr14:96252662	2.44329	2.10189	26.4372	7.22281e-62	3.37568e-60	130.502
chr13:48874506	3.09561	1.04317	26.4371	7.22589e-62	3.37709e-60	130.502
chr7:81770851	-3.10732	-0.71878	-26.437	7.228e-62	3.37806e-60	130.501
chr3:149671543	2.81817	1.36116	26.437	7.22838e-62	3.37821e-60	130.501
chr12:55955325	2.73744	1.80104	26.437	7.23091e-62	3.37937e-60	130.501
chr6:41581385	5.00354	-0.26311	26.4368	7.23545e-62	3.38147e-60	130.5
chr5:115813516	3.54878	-1.17854	26.4368	7.23584e-62	3.38163e-60	130.5
chr17:4513772	3.98683	-0.841463	26.4368	7.23624e-62	3.38179e-60	130.5
chr8:142668817	4.32366	-0.743049	26.4368	7.23628e-62	3.38179e-60	130.5
chr1:26067944	2.93049	0.45122	26.4368	7.23826e-62	3.38269e-60	130.5
chr2:219568278	2.77146	1.28524	26.4368	7.2385e-62	3.38278e-60	130.5
chr22:25179517	3.34902	-0.590244	26.4367	7.23971e-62	3.38332e-60	130.5
chr17:17184917	3.64427	0.95128	26.4367	7.2418e-62	3.38428e-60	130.499
chr1:242276789	3.2578	-0.873902	26.4366	7.24272e-62	3.38468e-60	130.499
chr11:120123920	4.35085	-0.771159	26.4366	7.24284e-62	3.38472e-60	130.499
chr6:90068508	3.46488	-1.55585	26.4366	7.24459e-62	3.38552e-60	130.499
chr10:97150177	3.23927	-1.19427	26.4366	7.24467e-62	3.38553e-60	130.499
chr8:22588545	2.78927	1.78805	26.4366	7.2451e-62	3.38571e-60	130.499
chr1:59359926	2.6911	1.91555	26.4365	7.24869e-62	3.38736e-60	130.498
chr2:105261285	3.04744	-1.70787	26.4364	7.25138e-62	3.3886e-60	130.498
chr6:100458413	-2.78671	-2.5614	-26.4364	7.25212e-62	3.38892e-60	130.498
chr1:36322560	2.67183	-3.06896	26.4363	7.25565e-62	3.39055e-60	130.498
chr6:163751094	-3.85037	-0.23189	-26.4363	7.25596e-62	3.39067e-60	130.497
chr12:25276264	4.08305	-0.987256	26.4363	7.25712e-62	3.39119e-60	130.497
chr4:24674254	-2.99976	0.727805	-26.4363	7.25726e-62	3.39123e-60	130.497
chr21:34722641	3.3461	1.50341	26.4362	7.26098e-62	3.39295e-60	130.497
chr9:14532540	3.84951	-0.119512	26.4361	7.26465e-62	3.39464e-60	130.496
chr11:2129502	2.76085	0.896037	26.4358	7.27391e-62	3.39894e-60	130.495
chr2:65437632	2.91634	0.597805	26.4358	7.27397e-62	3.39895e-60	130.495
chr8:22128455	2.81268	-0.0217073	26.4358	7.27523e-62	3.39951e-60	130.495
chr11:502242	-3.50829	0.992683	-26.4357	7.27695e-62	3.40029e-60	130.495
chr3:882899	3.6211	-0.374695	26.4357	7.27925e-62	3.40134e-60	130.494
chr19:33292697	-3.42378	-1.58348	-26.4355	7.28384e-62	3.40347e-60	130.494
chr5:127291550	3.37841	-1.89909	26.4355	7.28392e-62	3.40348e-60	130.494
chr9:6566991	4.09427	-0.584207	26.4355	7.28504e-62	3.40397e-60	130.493
chr9:22682800	2.93768	-0.0292073	26.4355	7.28506e-62	3.40397e-60	130.493
chr19:46785759	4.1672	-1.00567	26.4355	7.28559e-62	3.40419e-60	130.493
chr14:52828812	2.82512	1.95061	26.4355	7.28575e-62	3.40424e-60	130.493
chr17:78492562	2.71329	1.89177	26.4355	7.28641e-62	3.40453e-60	130.493
chr9:32928627	-2.81659	0.156707	-26.4355	7.28716e-62	3.40486e-60	130.493
chr7:75535188	-4.16159	-1.05799	-26.4354	7.29086e-62	3.40656e-60	130.493
chr22:23194040	4.03817	0.0520122	26.4353	7.29167e-62	3.40692e-60	130.493
chr2:235765563	3.40756	1.07244	26.4353	7.29298e-62	3.40751e-60	130.492
chr7:156442725	2.3728	-2.62933	26.4352	7.29489e-62	3.40838e-60	130.492
chr4:10656646	4.30061	-0.459451	26.4352	7.2985e-62	3.41004e-60	130.492
chr8:80893502	3.14573	0.854085	26.435	7.30541e-62	3.41325e-60	130.491
chr17:75754801	4.05659	-0.75439	26.4349	7.3062e-62	3.4136e-60	130.491
chr6:81816561	3.88976	-0.72939	26.4349	7.30695e-62	3.41392e-60	130.49
chr19:5587674	-3.19549	0.233476	-26.4349	7.30918e-62	3.41494e-60	130.49
chr12:86230031	2.94244	1.69061	26.4347	7.31655e-62	3.41834e-60	130.489
chr14:91416365	-2.42232	-3.40616	-26.4347	7.31656e-62	3.41834e-60	130.489
chr17:77320398	3.06976	-1.87049	26.4346	7.318e-62	3.41899e-60	130.489
chr14:94771300	-3.24902	-0.967439	-26.4346	7.32041e-62	3.4201e-60	130.489
chr3:50271613	3.44915	-1.35189	26.4344	7.32569e-62	3.42254e-60	130.488
chr7:150962454	2.89976	0.284146	26.4344	7.32779e-62	3.4235e-60	130.488
chr19:45116163	-3.23329	1.19591	-26.4344	7.32811e-62	3.42363e-60	130.488
chr1:35574515	3.4761	1.53195	26.4343	7.33128e-62	3.42508e-60	130.487
chr22:31643162	-4.49427	0.927256	-26.4343	7.33132e-62	3.42508e-60	130.487
chr22:22855173	3.26134	-0.400183	26.4342	7.33558e-62	3.42705e-60	130.487
chr9:130978087	4.0961	-0.20378	26.4342	7.33606e-62	3.42725e-60	130.487
chr1:175600885	-4.16585	0.516707	-26.4341	7.33832e-62	3.42828e-60	130.486
chr19:1585042	3.23098	1.11817	26.434	7.3408e-62	3.42941e-60	130.486
chr12:26188288	3.42512	-1.62256	26.434	7.34085e-62	3.42941e-60	130.486
chr14:105182866	-3.34378	-1.05104	-26.4338	7.34848e-62	3.43296e-60	130.485
chr8:24999316	3.37098	-1.68756	26.4338	7.3497e-62	3.43351e-60	130.485
chr5:68267285	-3.0128	-0.947134	-26.4338	7.35011e-62	3.43367e-60	130.485
chr16:89318174	-4.13878	0.525	-26.4338	7.35048e-62	3.43382e-60	130.485
chr3:183265486	-3.29134	-1.24762	-26.4337	7.3527e-62	3.43484e-60	130.484
chr2:62195121	3.19537	-1.79024	26.4336	7.35879e-62	3.43766e-60	130.483
chr1:62194552	3.90049	-1.72159	26.4335	7.35972e-62	3.43807e-60	130.483
chr22:17770919	2.40841	1.43872	26.4334	7.36377e-62	3.43994e-60	130.483
chr12:126192227	3.96061	0.255183	26.4334	7.36434e-62	3.44018e-60	130.483
chr1:29445031	3.19366	-1.09183	26.4333	7.36883e-62	3.44226e-60	130.482
chr1:31756678	3.06902	1.85866	26.4332	7.37043e-62	3.44298e-60	130.482
chr14:90536335	-3.71183	0.325183	-26.4332	7.37132e-62	3.44337e-60	130.482
chr2:42556563	2.4472	1.37665	26.4332	7.37217e-62	3.44375e-60	130.482
chr19:35424717	4.06207	0.14128	26.4331	7.37541e-62	3.44524e-60	130.481
chr5:56479847	-3.75695	0.645793	-26.4331	7.37651e-62	3.44573e-60	130.481
chr11:120208074	-3.03366	-2.24476	-26.4331	7.37738e-62	3.44611e-60	130.481
chr10:126062670	4.2361	-1.47793	26.433	7.37851e-62	3.44662e-60	130.481
chr1:23050321	3.38915	1.07689	26.433	7.38054e-62	3.44754e-60	130.48
chr12:1628747	2.91098	0.918415	26.433	7.38125e-62	3.44785e-60	130.48
chr1:203153655	3.1611	-0.0387195	26.4328	7.38741e-62	3.45071e-60	130.48
chr1:55213449	-2.64402	-2.40494	-26.4328	7.38749e-62	3.45072e-60	130.48
chr5:141558840	4.86427	0.335183	26.4328	7.38767e-62	3.45078e-60	130.479
chr14:91149655	-3.72537	-0.431341	-26.4327	7.3897e-62	3.4517e-60	130.479
chr10:126425321	3.71329	-0.852622	26.4327	7.39311e-62	3.45328e-60	130.479
chr6:138410238	-3.73073	-0.262683	-26.4326	7.39331e-62	3.45334e-60	130.479
chr2:85264835	3.84098	-0.740488	26.4326	7.39346e-62	3.45339e-60	130.479
chr11:46361220	-3.1928	-1.17982	-26.4325	7.39853e-62	3.45574e-60	130.478
chr1:10556119	4.21878	-0.643902	26.4324	7.40189e-62	3.45728e-60	130.478
chr4:40191528	-3.63585	-0.184146	-26.4324	7.40258e-62	3.45758e-60	130.477
chr17:43917162	2.44902	0.107195	26.4322	7.41074e-62	3.46137e-60	130.476
chr18:5456951	4.07415	-1.43988	26.4322	7.41177e-62	3.46183e-60	130.476
chr17:6996935	3.39659	0.841585	26.4321	7.41262e-62	3.4622e-60	130.476
chr3:141414994	4.25537	-0.16061	26.432	7.41785e-62	3.46462e-60	130.475
chr12:122949908	3.24439	1.53902	26.432	7.41919e-62	3.46522e-60	130.475
chr4:110003738	2.5561	0.954878	26.4319	7.4207e-62	3.46591e-60	130.475
chr17:78571089	-2.89878	-0.249756	-26.4319	7.42101e-62	3.46603e-60	130.475
chr1:27350528	4.61768	-1.1714	26.4318	7.42423e-62	3.46751e-60	130.475
chr4:87240578	-3.04183	-1.28177	-26.4318	7.42444e-62	3.46758e-60	130.475
chr9:93471027	-2.7061	1.52085	-26.4318	7.42725e-62	3.46887e-60	130.474
chr6:167995384	2.90732	0.638537	26.4317	7.42756e-62	3.46899e-60	130.474
chr1:227734059	4.41659	-0.92378	26.4317	7.43094e-62	3.47055e-60	130.474
chr16:88093255	4.33415	0.653171	26.4316	7.43276e-62	3.47137e-60	130.473
chr12:89127074	4.07134	-0.817744	26.4316	7.43373e-62	3.47181e-60	130.473
chr1:153542991	4.25354	-0.923963	26.4315	7.43738e-62	3.47349e-60	130.473
chr11:33652344	2.54817	0.214695	26.4314	7.43975e-62	3.47457e-60	130.472
chr1:220768074	-4.09012	-0.321402	-26.4314	7.44255e-62	3.47586e-60	130.472
chr6:52361656	3.99	-2.11122	26.4313	7.44508e-62	3.47701e-60	130.472
chr1:1986531	3.24244	-0.639756	26.4312	7.44684e-62	3.47781e-60	130.472
chr13:30154419	4.24695	-0.998476	26.4312	7.44933e-62	3.47895e-60	130.471
chr16:50696970	2.94159	-2.09896	26.4311	7.45173e-62	3.48005e-60	130.471
chr6:168706417	2.96854	1.11549	26.4311	7.45289e-62	3.48057e-60	130.471
chr5:93681	3.96171	-0.430488	26.431	7.45432e-62	3.48121e-60	130.471
chr1:8207465	2.87427	1.8247	26.431	7.45456e-62	3.4813e-60	130.47
chr2:74553102	3.07183	-0.981646	26.4309	7.45815e-62	3.48295e-60	130.47
chr4:99447292	-2.32354	-2.45628	-26.4309	7.46025e-62	3.48391e-60	130.47
chr6:1621507	2.77585	1.82744	26.4309	7.46166e-62	3.48455e-60	130.47
chr2:143740599	2.58061	2.00213	26.4308	7.46302e-62	3.48515e-60	130.469
chr16:49620554	4.22902	-0.996707	26.4306	7.46979e-62	3.4883e-60	130.468
chr2:241187244	2.78341	-0.710976	26.4306	7.47029e-62	3.4885e-60	130.468
chr8:41333057	3.20854	0.230366	26.4306	7.47038e-62	3.48853e-60	130.468
chr10:130014169	2.6211	1.79579	26.4305	7.47478e-62	3.49055e-60	130.468
chr6:166870840	4.72317	-0.669878	26.4305	7.47689e-62	3.49152e-60	130.467
chr8:130441486	3.85683	1.41122	26.4304	7.47878e-62	3.49238e-60	130.467
chr1:15324366	2.66061	-0.832744	26.4304	7.47895e-62	3.49243e-60	130.467
chr22:42920319	3.77829	-0.87939	26.4303	7.48174e-62	3.49371e-60	130.467
chr15:68200562	4.19622	-1.26274	26.4303	7.4824e-62	3.49399e-60	130.467
chr18:8612222	4.19927	-0.582317	26.4302	7.48664e-62	3.49595e-60	130.466
chr8:48074150	3.02061	1.07994	26.4302	7.48704e-62	3.49611e-60	130.466
chr21:33656130	4.40232	-1.39823	26.4302	7.48768e-62	3.49639e-60	130.466
chr14:68476768	3.9511	-1.65872	26.4302	7.48795e-62	3.49649e-60	130.466
chr1:84754474	3.42317	0.656463	26.4302	7.4884e-62	3.49668e-60	130.466
chr6:71228786	-3.37902	-1.37829	-26.4301	7.49163e-62	3.49816e-60	130.466
chr6:27558411	-4.29976	-1.10878	-26.4301	7.49203e-62	3.49833e-60	130.465
chr12:132760460	3.42024	-0.47878	26.4299	7.49922e-62	3.50166e-60	130.465
chr1:183676662	3.75793	-1.16652	26.4298	7.50052e-62	3.50224e-60	130.464
chr1:16017991	5.10183	-1.21787	26.4298	7.50099e-62	3.50244e-60	130.464
chr8:141238159	-2.86415	1.8661	-26.4298	7.50206e-62	3.50292e-60	130.464
chr9:130524010	3.35622	0.492988	26.4298	7.50276e-62	3.50322e-60	130.464
chr4:8304213	3.12829	0.892439	26.4298	7.50343e-62	3.50351e-60	130.464
chr8:143975936	2.41707	-1.71659	26.4298	7.50427e-62	3.50388e-60	130.464
chr12:114671520	-3.02378	1.79482	-26.4295	7.51321e-62	3.50801e-60	130.463
chr9:136928003	3.3528	1.22689	26.4295	7.51322e-62	3.50801e-60	130.463
chr7:946108	4.56549	-0.670305	26.4294	7.51601e-62	3.50929e-60	130.462
chr1:201779702	3.35366	0.316707	26.4294	7.51746e-62	3.50994e-60	130.462
chr8:22057191	2.80317	1.52159	26.4294	7.51895e-62	3.51062e-60	130.462
chr16:79312628	4.2628	0.0920122	26.4294	7.51907e-62	3.51065e-60	130.462
chr11:71263520	2.71878	-0.19122	26.4292	7.52466e-62	3.51323e-60	130.461
chr18:31203989	3.22	-0.45061	26.4291	7.53089e-62	3.51612e-60	130.46
chr4:99822835	3.09085	1.74896	26.4291	7.53102e-62	3.51616e-60	130.46
chr11:12722433	2.79488	0.476098	26.4288	7.54196e-62	3.52124e-60	130.459
chr6:32183342	4.24793	0.719207	26.4287	7.54517e-62	3.52272e-60	130.458
chr19:52725760	3.68646	0.719573	26.4285	7.55296e-62	3.52633e-60	130.457
chr10:24721886	3.46293	-2.45488	26.4285	7.55439e-62	3.52698e-60	130.457
chr13:30182648	3.40402	0.583354	26.4284	7.55807e-62	3.52867e-60	130.457
chr2:164937624	3.05939	1.53823	26.4284	7.55821e-62	3.52871e-60	130.457
chr9:135565428	2.99561	-0.629268	26.4283	7.56039e-62	3.5297e-60	130.456
chr16:83943985	3.66122	-0.576098	26.4283	7.56125e-62	3.53008e-60	130.456
chr17:79834297	3.07866	0.732012	26.4282	7.56393e-62	3.53131e-60	130.456
chr22:37197793	4.12829	-1.08207	26.428	7.57227e-62	3.53518e-60	130.455
chr10:46441877	4.67915	-1.14896	26.4279	7.57478e-62	3.53633e-60	130.454
chr8:48923580	4.87988	-1.24921	26.4279	7.57501e-62	3.53641e-60	130.454
chr13:109784392	4.00378	-1.03433	26.4279	7.57651e-62	3.53709e-60	130.454
chr10:126228065	4.52085	0.755549	26.4279	7.57798e-62	3.53775e-60	130.454
chr10:133226587	-3.43841	-0.797988	-26.4278	7.58064e-62	3.53897e-60	130.454
chr1:38114398	-4.12171	0.854268	-26.4277	7.58242e-62	3.53978e-60	130.453
chr14:103704196	3.48	-0.194268	26.4277	7.58324e-62	3.54014e-60	130.453
chr1:235630525	3.96049	-0.664756	26.4276	7.58634e-62	3.54156e-60	130.453
chr4:1332089	4.39549	0.39628	26.4276	7.58684e-62	3.54177e-60	130.453
chr17:42687957	4.57939	-0.0606707	26.4275	7.59157e-62	3.54395e-60	130.452
chr11:65428654	2.47915	-2.58067	26.4275	7.59277e-62	3.54449e-60	130.452
chr6:108688250	3.68927	0.014878	26.4272	7.60366e-62	3.54955e-60	130.451
chr17:38296162	3.35537	-1.86622	26.4272	7.60388e-62	3.54963e-60	130.451
chr17:74922584	-2.51293	-0.63061	-26.4271	7.60687e-62	3.551e-60	130.45
chr17:31918795	3.43024	-0.725854	26.4269	7.61471e-62	3.55464e-60	130.449
chr4:186598945	2.46841	1.04921	26.4269	7.61596e-62	3.5552e-60	130.449
chr2:95388828	2.60561	1.39415	26.4269	7.61658e-62	3.55546e-60	130.449
chr8:140557588	3.16256	1.9003	26.4268	7.61728e-62	3.55576e-60	130.449
chr2:21326374	3.0889	-1.00091	26.4268	7.61854e-62	3.55633e-60	130.449
chr15:64071481	3.05415	-1.33732	26.4268	7.62006e-62	3.55702e-60	130.449
chr14:63761979	3.83805	-1.34061	26.4268	7.62103e-62	3.55744e-60	130.448
chr20:41616440	-3.31866	-1.45421	-26.4267	7.62307e-62	3.55837e-60	130.448
chr10:80104326	3.52817	1.2197	26.4267	7.62346e-62	3.55853e-60	130.448
chr3:29644512	3.70902	1.415	26.4267	7.62384e-62	3.55868e-60	130.448
chr10:3257729	4.35585	-0.027439	26.4266	7.62536e-62	3.55937e-60	130.448
chr1:26850908	4.20915	0.927134	26.4265	7.63188e-62	3.56239e-60	130.447
chr8:1994404	4.28378	-1.19726	26.4264	7.63285e-62	3.56281e-60	130.447
chr1:1914199	3.07	0.594512	26.4263	7.63948e-62	3.56589e-60	130.446
chr15:71438074	4.26451	-0.775915	26.4262	7.64099e-62	3.56657e-60	130.446
chr1:85427544	4.07915	-1.28262	26.4262	7.64104e-62	3.56657e-60	130.446
chr9:110691174	3.77049	0.10939	26.4262	7.64269e-62	3.56732e-60	130.446
chr13:20721519	3.29439	-1.93049	26.4261	7.6454e-62	3.56855e-60	130.445
chr13:76012116	3.6178	-1.80049	26.4261	7.6481e-62	3.56979e-60	130.445
chr10:13101227	3.39963	-0.556159	26.426	7.64898e-62	3.57018e-60	130.445
chr7:151077632	2.94707	1.19171	26.426	7.65038e-62	3.57081e-60	130.445
chr7:117322110	2.80512	-2.22707	26.426	7.65073e-62	3.57095e-60	130.445
chr11:2776662	3.09	2.02646	26.4259	7.65315e-62	3.57205e-60	130.444
chr11:20089988	-2.29524	0.399085	-26.4259	7.65571e-62	3.57322e-60	130.444
chr17:38996445	4.06756	0.410488	26.4258	7.65878e-62	3.57463e-60	130.443
chr1:234607391	-2.71646	-3.08335	-26.4257	7.66217e-62	3.57619e-60	130.443
chr16:760364	4.63024	-0.677561	26.4257	7.6629e-62	3.57651e-60	130.443
chr1:20411399	3.03744	0.117134	26.4256	7.66496e-62	3.57744e-60	130.443
chr6:100449342	-4.62244	-0.884512	-26.4255	7.67017e-62	3.57985e-60	130.442
chr7:1493414	4.30293	-0.693537	26.4255	7.67041e-62	3.57994e-60	130.442
chr10:71837134	3.17122	-1.11024	26.4255	7.67058e-62	3.58e-60	130.442
chr17:77467159	4.26378	0.843476	26.4253	7.67835e-62	3.5836e-60	130.441
chr6:25334023	3.69927	0.323902	26.4253	7.6789e-62	3.58383e-60	130.441
chr20:41690700	3.60341	0.351585	26.4252	7.68293e-62	3.58569e-60	130.44
chr16:784179	3.59549	-0.807378	26.4252	7.683e-62	3.5857e-60	130.44
chr4:150579479	3.51476	0.599329	26.4251	7.68491e-62	3.58656e-60	130.44
chr14:103384336	3.0961	0.842683	26.4251	7.68662e-62	3.58734e-60	130.44
chr19:43465928	4.10561	-0.903415	26.425	7.68908e-62	3.58846e-60	130.44
chr9:136012125	3.48659	0.650244	26.425	7.68942e-62	3.58859e-60	130.439
chr1:168583602	3.3522	1.0172	26.425	7.6918e-62	3.58968e-60	130.439
chr7:80905426	3.85268	-0.934634	26.4249	7.69469e-62	3.59101e-60	130.439
chr21:44972665	4.57232	1.39079	26.4248	7.69983e-62	3.59337e-60	130.438
chr17:18982132	3.61744	-1.01201	26.4248	7.69984e-62	3.59337e-60	130.438
chr11:68315307	3.53915	-1.79591	26.4247	7.70289e-62	3.59476e-60	130.438
chr9:130766136	4.48634	-0.69561	26.4247	7.70318e-62	3.59487e-60	130.438
chr14:95444698	3.17256	0.937744	26.4246	7.70442e-62	3.59543e-60	130.438
chr1:209354163	4.0711	-0.726768	26.4246	7.70493e-62	3.59564e-60	130.437
chr12:121792011	3.33683	0.469878	26.4246	7.70522e-62	3.59575e-60	130.437
chr13:111527724	2.95793	1.24445	26.4246	7.70585e-62	3.59602e-60	130.437
chr10:131929132	3.08183	0.273232	26.4245	7.70874e-62	3.59735e-60	130.437
chr1:2503633	3.79695	-0.0753049	26.4245	7.70954e-62	3.5977e-60	130.437
chr1:204623413	3.29585	-1.77049	26.4245	7.71088e-62	3.5983e-60	130.437
chr8:141207305	-3.1061	1.47317	-26.4245	7.71139e-62	3.59851e-60	130.437
chr9:35846632	4.43878	-0.213902	26.4244	7.71219e-62	3.59886e-60	130.437
chr1:3543544	4.24232	-1.49274	26.4244	7.7126e-62	3.59903e-60	130.436
chr10:12960546	3.96915	0.150305	26.4244	7.71329e-62	3.59933e-60	130.436
chr7:99694737	3.73037	-0.757134	26.4244	7.71426e-62	3.59975e-60	130.436
chr11:69492642	2.93561	0.496098	26.4243	7.71736e-62	3.60118e-60	130.436
chr5:173617326	2.37232	1.14421	26.4243	7.71959e-62	3.6022e-60	130.436
chr8:38404383	4.27768	-1.23787	26.4241	7.72492e-62	3.60466e-60	130.435
chr8:1294044	3.51622	-0.19311	26.4241	7.72582e-62	3.60505e-60	130.435
chr16:70790989	3.46854	0.0512195	26.424	7.7279e-62	3.606e-60	130.434
chr2:70943400	2.6672	0.80628	26.424	7.73017e-62	3.60704e-60	130.434
chr1:86157171	2.96829	-0.709634	26.424	7.73136e-62	3.60757e-60	130.434
chr7:47453353	3.09146	-1.21671	26.4239	7.73278e-62	3.6082e-60	130.434
chr17:68580366	-3.56268	-1.2	-26.4239	7.73369e-62	3.6086e-60	130.434
chr3:46811861	4.36646	-1.20213	26.4239	7.73405e-62	3.60875e-60	130.434
chr7:149816061	3.69012	-0.247256	26.4238	7.73604e-62	3.60965e-60	130.433
chr5:107608056	3.23341	-0.76561	26.4238	7.73711e-62	3.61013e-60	130.433
chr19:3142401	-2.9989	-1.28579	-26.4237	7.7425e-62	3.61262e-60	130.433
chr6:100458408	-3.27207	-1.75713	-26.4237	7.74299e-62	3.61282e-60	130.433
chr2:102021110	2.7972	-2.4586	26.4236	7.744e-62	3.61327e-60	130.432
chr11:45928853	4.28341	-0.774024	26.4235	7.74799e-62	3.61511e-60	130.432
chr3:129494781	3.55756	0.551951	26.4235	7.74906e-62	3.61558e-60	130.432
chr2:239027103	4.04805	-0.311098	26.4234	7.75317e-62	3.61748e-60	130.431
chr3:127689765	4.4261	1.11134	26.4234	7.7536e-62	3.61765e-60	130.431
chr4:48507902	2.99488	-0.159512	26.4233	7.75644e-62	3.61895e-60	130.431
chr1:1062852	3.05915	-1.13518	26.4233	7.75729e-62	3.61933e-60	130.431
chr17:78926100	3.91402	-0.692012	26.4232	7.76059e-62	3.62084e-60	130.43
chr3:50627522	4.24171	-1.26817	26.4231	7.76696e-62	3.62379e-60	130.429
chr20:62657190	4.99207	0.0418902	26.4231	7.76754e-62	3.62403e-60	130.429
chr16:88088103	4.08232	-0.698232	26.423	7.76823e-62	3.62433e-60	130.429
chr5:179266674	3.67439	-0.94561	26.423	7.76996e-62	3.62511e-60	130.429
chr21:44995492	2.71037	1.02555	26.4229	7.77516e-62	3.62752e-60	130.428
chr12:122871578	-3.10463	-1.42134	-26.4228	7.77774e-62	3.6287e-60	130.428
chr6:100467979	-4.16427	-1.01555	-26.4228	7.77813e-62	3.62885e-60	130.428
chr5:129459689	3.43841	-1.8836	26.4228	7.77916e-62	3.62931e-60	130.428
chr2:217604705	3.62829	-1.59134	26.4227	7.78202e-62	3.63062e-60	130.428
chr1:25182950	2.59317	1.21951	26.4227	7.78217e-62	3.63067e-60	130.427
chr12:79619180	3.32915	0.119817	26.4226	7.78402e-62	3.6315e-60	130.427
chr19:28930704	3.00488	0.255488	26.4226	7.78465e-62	3.63177e-60	130.427
chr12:114687969	-2.15573	-2.85262	-26.4226	7.78588e-62	3.63232e-60	130.427
chr17:10021385	-3.67378	-1.24372	-26.4225	7.78772e-62	3.63316e-60	130.427
chr11:64250704	3.09878	0.699634	26.4225	7.79072e-62	3.63453e-60	130.426
chr12:132760529	3.32841	-0.45128	26.4225	7.79085e-62	3.63457e-60	130.426
chr16:88087390	3.59963	0.17311	26.4224	7.7947e-62	3.63634e-60	130.426
chr2:70386396	3.41439	0.993537	26.4222	7.80028e-62	3.63892e-60	130.425
chr1:54356782	-3.15268	-1.12976	-26.4222	7.80337e-62	3.64034e-60	130.425
chr1:3598323	-3.94707	-1.38768	-26.4221	7.80468e-62	3.64092e-60	130.425
chr15:100760237	4.3639	-0.370854	26.4221	7.80656e-62	3.64178e-60	130.424
chr16:81496341	-2.72756	2.1389	-26.422	7.81014e-62	3.64342e-60	130.424
chr11:10639481	-3.1611	-0.626646	-26.422	7.81116e-62	3.64387e-60	130.424
chr15:74596986	3.65195	1.21646	26.4219	7.81441e-62	3.64536e-60	130.423
chr3:161560060	2.9672	-1.99848	26.4218	7.8159e-62	3.64604e-60	130.423
chr6:4347181	3.4311	-0.622134	26.4218	7.81665e-62	3.64636e-60	130.423
chr8:52404502	2.39305	0.701037	26.4218	7.81707e-62	3.64653e-60	130.423
chr7:97019689	-2.83549	-0.240915	-26.4217	7.82081e-62	3.64825e-60	130.423
chr2:29463247	4.30927	-1.1089	26.4216	7.8271e-62	3.65116e-60	130.422
chr22:50576319	2.60537	0.798902	26.4216	7.8273e-62	3.65123e-60	130.422
chr12:52672412	3.96671	-0.974573	26.4215	7.83072e-62	3.6528e-60	130.421
chr12:51341369	3.20561	-0.525854	26.4214	7.83343e-62	3.65404e-60	130.421
chr13:46679167	3.03317	1.43085	26.4214	7.83517e-62	3.65483e-60	130.421
chr12:114671611	-2.46768	-2.22994	-26.4213	7.83903e-62	3.6566e-60	130.42
chr10:101015637	4.33268	-0.708049	26.4211	7.8449e-62	3.65932e-60	130.419
chr10:25467917	4.42976	0.440366	26.421	7.85019e-62	3.66176e-60	130.419
chr5:128966505	4.41671	1.04665	26.421	7.8513e-62	3.66223e-60	130.419
chr22:49543996	2.45366	0.993659	26.421	7.8513e-62	3.66223e-60	130.419
chr11:61777312	-3.41512	-0.175732	-26.4209	7.85575e-62	3.66428e-60	130.418
chr17:42687819	4.35317	0.150732	26.4208	7.85822e-62	3.66541e-60	130.418
chr18:51150466	3.33805	1.13439	26.4208	7.85894e-62	3.66572e-60	130.418
chr17:78862160	4.7811	-0.985183	26.4207	7.86127e-62	3.66678e-60	130.417
chr7:946163	4.3489	-0.8325	26.4207	7.86355e-62	3.66782e-60	130.417
chr10:122508802	3.56829	0.429878	26.4207	7.8636e-62	3.66782e-60	130.417
chr15:63000360	3.71378	-1.30689	26.4206	7.86492e-62	3.66841e-60	130.417
chr11:73263109	3.95183	-0.805793	26.4205	7.87113e-62	3.67128e-60	130.416
chr7:1000599	3.82915	-0.0022561	26.4203	7.8774e-62	3.67418e-60	130.415
chr18:79506960	-3.13683	0.00109756	-26.4202	7.88315e-62	3.67684e-60	130.415
chr2:131041446	2.8939	0.471707	26.4201	7.88614e-62	3.67821e-60	130.414
chr10:131807066	3.35146	1.73171	26.4199	7.8944e-62	3.68204e-60	130.413
chr16:67540320	4.15585	0.339268	26.4199	7.89645e-62	3.68297e-60	130.413
chr5:177117190	3.59073	-1.82415	26.4197	7.90266e-62	3.68584e-60	130.412
chr1:76154569	-3.07963	-1.07287	-26.4197	7.90297e-62	3.68596e-60	130.412
chr1:209780509	4.11073	-0.686098	26.4197	7.90416e-62	3.68649e-60	130.412
chr7:30701258	2.53537	-0.223902	26.4197	7.90457e-62	3.68666e-60	130.412
chr1:209354236	3.90451	-1.79201	26.4196	7.90791e-62	3.68819e-60	130.411
chr8:11067071	4.39683	-1.55037	26.4195	7.91103e-62	3.68962e-60	130.411
chr15:81338447	3.45988	1.07591	26.4195	7.91201e-62	3.69005e-60	130.411
chr8:144623541	4.66354	-0.170061	26.4195	7.91238e-62	3.6902e-60	130.411
chr12:120105315	4.27756	-0.777195	26.4194	7.91486e-62	3.69133e-60	130.411
chr3:123447025	2.61841	0.902012	26.4193	7.91904e-62	3.69326e-60	130.41
chr14:104700951	3.48695	-0.0177439	26.4193	7.92058e-62	3.69395e-60	130.41
chr19:50969728	4.4978	-1.06902	26.4192	7.92179e-62	3.69449e-60	130.41
chr9:96486952	4.00988	0.630793	26.4192	7.92419e-62	3.69559e-60	130.409
chr9:127741849	4.37012	-0.872012	26.4191	7.9258e-62	3.69631e-60	130.409
chr21:45149071	2.70707	1.62244	26.4191	7.92607e-62	3.69641e-60	130.409
chr7:158783153	4.44427	-0.743598	26.4191	7.92617e-62	3.69644e-60	130.409
chr8:143975911	2.48341	-3.37939	26.4191	7.92657e-62	3.6966e-60	130.409
chr11:45805851	2.76256	-1.65921	26.4191	7.92714e-62	3.69684e-60	130.409
chr11:128691274	3.49805	0.284146	26.4191	7.92777e-62	3.69711e-60	130.409
chr14:77963332	3.00561	-0.48	26.419	7.93224e-62	3.69917e-60	130.408
chr8:22440358	2.3472	-0.372988	26.4189	7.93511e-62	3.70048e-60	130.408
chr20:4855721	-3.94939	1.7486	-26.4187	7.94148e-62	3.70342e-60	130.407
chr12:121578266	3.75512	0.941951	26.4187	7.94486e-62	3.70498e-60	130.407
chr12:92295684	2.97378	1.80043	26.4186	7.94627e-62	3.70561e-60	130.407
chr19:11324405	-2.85585	-2.44622	-26.4186	7.94819e-62	3.70648e-60	130.406
chr16:86906898	3.84476	-0.655549	26.4185	7.95236e-62	3.7084e-60	130.406
chr16:73166805	-3.25159	-1.54677	-26.4185	7.95247e-62	3.70843e-60	130.406
chr9:15018411	4.07195	-0.841707	26.4185	7.95341e-62	3.70884e-60	130.406
chr11:119709762	-3.07085	-0.772622	-26.4184	7.95457e-62	3.70936e-60	130.406
chr17:42685347	4.96683	-0.544756	26.4184	7.95495e-62	3.70951e-60	130.406
chr11:120122888	4.72244	-0.865366	26.4184	7.95542e-62	3.7097e-60	130.405
chr11:2167576	4.15305	0.847988	26.4183	7.95802e-62	3.71089e-60	130.405
chr22:50546035	3.03085	1.84091	26.4182	7.96572e-62	3.71445e-60	130.404
chr6:130070988	3.59098	0.579756	26.4182	7.96585e-62	3.71449e-60	130.404
chr8:123653956	3.76415	0.230732	26.4181	7.96724e-62	3.71511e-60	130.404
chr11:76670124	3.04805	-2.08732	26.4181	7.96752e-62	3.71522e-60	130.404
chr1:20111007	3.51793	-0.342256	26.418	7.97274e-62	3.71763e-60	130.403
chr2:38430831	3.89585	0.456707	26.418	7.97306e-62	3.71776e-60	130.403
chr10:11640351	-3.69476	0.897378	-26.4179	7.97555e-62	3.71889e-60	130.403
chr5:81836272	3.02378	2.03348	26.4178	7.97965e-62	3.72078e-60	130.402
chr18:26854652	2.5472	0.385183	26.4178	7.98021e-62	3.72101e-60	130.402
chr1:76073451	3.13207	1.50104	26.4178	7.98182e-62	3.72174e-60	130.402
chr5:3737776	4.32195	-0.906463	26.4176	7.98856e-62	3.72486e-60	130.401
chr1:19011038	4.29451	-1.37616	26.4176	7.98943e-62	3.72524e-60	130.401
chr13:114121751	2.70329	1.74421	26.4175	7.99111e-62	3.726e-60	130.401
chr1:237786171	2.81305	0.0351829	26.4174	7.99578e-62	3.72815e-60	130.4
chr4:951716	2.42232	-0.125183	26.4173	7.99916e-62	3.7297e-60	130.4
chr8:22054460	3.71841	-0.960793	26.4173	7.99985e-62	3.73e-60	130.4
chr1:46479849	3.39927	0.192439	26.4171	8.00853e-62	3.73402e-60	130.399
chr5:125200824	2.3861	-2.45415	26.4171	8.00885e-62	3.73414e-60	130.399
chr10:12768657	4.39622	-0.604695	26.4171	8.01023e-62	3.73476e-60	130.399
chr2:205366468	3.14	1.16476	26.4171	8.01063e-62	3.73492e-60	130.399
chr14:88550714	3.12366	1.11171	26.417	8.0114e-62	3.73526e-60	130.398
chr7:910185	-4.40646	0.4625	-26.417	8.01166e-62	3.73535e-60	130.398
chr16:86577924	3.38988	1.1497	26.417	8.0131e-62	3.736e-60	130.398
chr10:122495049	3.75659	-0.446951	26.417	8.01398e-62	3.73638e-60	130.398
chr6:167666471	3.04	-0.852561	26.4169	8.01545e-62	3.73705e-60	130.398
chr10:97361213	2.6561	1.60012	26.4169	8.01778e-62	3.7381e-60	130.398
chr9:136979290	3.07512	1.79854	26.4168	8.01971e-62	3.73898e-60	130.397
chr1:1303201	4.99439	-0.282927	26.4168	8.0224e-62	3.74021e-60	130.397
chr11:6405616	4.7039	-1.16244	26.4167	8.02387e-62	3.74087e-60	130.397
chr3:23160010	3.28488	-1.49537	26.4164	8.03867e-62	3.74775e-60	130.395
chr20:59835780	-2.94037	-0.781768	-26.4163	8.04338e-62	3.74992e-60	130.394
chr7:593577	-4.18756	0.595488	-26.4163	8.04349e-62	3.74994e-60	130.394
chr17:75646619	3.0928	-0.298841	26.4162	8.04446e-62	3.75037e-60	130.394
chr1:9453797	2.54329	0.232012	26.4162	8.04832e-62	3.75215e-60	130.394
chr7:78053407	2.36671	1.03506	26.4161	8.04966e-62	3.75274e-60	130.394
chr9:124299025	3.67012	-1.79238	26.4161	8.05027e-62	3.753e-60	130.394
chr16:23500578	4.55976	-0.855976	26.4161	8.05223e-62	3.75389e-60	130.393
chr19:3464088	4.22573	0.679451	26.416	8.05286e-62	3.75416e-60	130.393
chr6:89562747	2.46134	2.13982	26.416	8.05295e-62	3.75418e-60	130.393
chr6:161318679	-3.99232	0.675183	-26.416	8.0551e-62	3.75515e-60	130.393
chr8:103297682	3.18805	0.971098	26.4158	8.06154e-62	3.75813e-60	130.392
chr5:5315838	2.93073	1.68085	26.4158	8.06487e-62	3.75966e-60	130.392
chr16:85202858	2.89537	1.59402	26.4157	8.06679e-62	3.76053e-60	130.392
chr16:79312646	4.44037	-0.244329	26.4157	8.06718e-62	3.76068e-60	130.392
chr2:223085086	3.04378	1.66848	26.4157	8.06745e-62	3.76079e-60	130.391
chr3:45030076	4.19939	0.622744	26.4157	8.06784e-62	3.76094e-60	130.391
chr13:114100589	4.37951	-1.18512	26.4156	8.07133e-62	3.76255e-60	130.391
chr2:202941943	3.09476	1.86726	26.4154	8.07938e-62	3.76627e-60	130.39
chr12:2858814	2.82012	2.09213	26.4153	8.0828e-62	3.76784e-60	130.39
chr14:65224976	-2.88378	-1.88457	-26.4153	8.08299e-62	3.7679e-60	130.39
chr11:65423440	3.29988	-3.09884	26.4153	8.08403e-62	3.76836e-60	130.389
chr6:34449296	4.06768	-0.39811	26.4153	8.0842e-62	3.76842e-60	130.389
chr2:62305309	-4.2472	-1.58896	-26.4153	8.08486e-62	3.7687e-60	130.389
chrX:19811002	-3.64854	-0.696341	-26.4152	8.0866e-62	3.76948e-60	130.389
chr14:89407197	-2.79598	-1.43067	-26.4152	8.08996e-62	3.77103e-60	130.389
chr12:6539604	3.58171	-0.664024	26.4151	8.09158e-62	3.77176e-60	130.389
chr7:151796652	4.44683	-1.37561	26.4151	8.09265e-62	3.77223e-60	130.388
chr20:53382662	2.72598	0.0701829	26.4149	8.09891e-62	3.77512e-60	130.388
chr8:117731004	3.45585	0.954512	26.4149	8.09972e-62	3.77547e-60	130.387
chr22:50576008	2.49756	2.44317	26.4148	8.1038e-62	3.77735e-60	130.387
chr3:143118686	3.22439	0.0257317	26.4148	8.1057e-62	3.77821e-60	130.387
chr12:6536731	3.24585	-1.36841	26.4147	8.10842e-62	3.77945e-60	130.386
chr14:103677051	2.95256	1.84311	26.4147	8.10879e-62	3.7796e-60	130.386
chr7:21943446	3.22622	1.21445	26.4147	8.1107e-62	3.78047e-60	130.386
chr18:74012688	-3.52439	0.522805	-26.4146	8.11203e-62	3.78106e-60	130.386
chr1:42953715	4.46354	-0.792622	26.4146	8.11236e-62	3.78119e-60	130.386
chr3:29279831	3.34732	-0.0135366	26.4145	8.11517e-62	3.78247e-60	130.386
chr6:30071120	2.83256	1.79811	26.4144	8.1228e-62	3.78601e-60	130.385
chr8:29347926	4.25805	-0.927927	26.4144	8.12312e-62	3.78613e-60	130.385
chr17:62704906	2.44695	-2.60506	26.4144	8.12326e-62	3.78617e-60	130.385
chr19:54426327	3.68829	-1.03488	26.4142	8.13088e-62	3.78969e-60	130.384
chr7:117020430	4.51768	-0.89372	26.4141	8.13378e-62	3.79102e-60	130.383
chr19:49863113	3.16939	0.588841	26.414	8.13633e-62	3.79218e-60	130.383
chr6:165658579	4.30451	-0.96689	26.414	8.13971e-62	3.79373e-60	130.383
chr7:2105068	3.355	1.49945	26.4138	8.1447e-62	3.79603e-60	130.382
chr17:7383026	3.45122	0.505122	26.4138	8.14752e-62	3.79732e-60	130.382
chr16:84593891	-3.06756	0.109634	-26.4136	8.15273e-62	3.79973e-60	130.381
chr17:43746745	3.78317	0.867805	26.4136	8.15508e-62	3.80079e-60	130.381
chr2:69713872	2.86878	1.58098	26.4136	8.15676e-62	3.80155e-60	130.38
chr8:18887327	3.60012	-1.42726	26.4135	8.16081e-62	3.80342e-60	130.38
chr9:92576381	-3.73268	-0.280122	-26.4134	8.16239e-62	3.80412e-60	130.38
chr10:79141151	3.06707	-0.90939	26.4134	8.16382e-62	3.80476e-60	130.38
chr1:42953835	4.12927	-1.2461	26.4134	8.16473e-62	3.80516e-60	130.38
chr10:71085713	3.73183	0.187988	26.4132	8.17127e-62	3.80819e-60	130.379
chr6:148508048	3.11061	0.970671	26.4132	8.17136e-62	3.80821e-60	130.379
chr1:35572517	4.07988	-0.62311	26.4132	8.17179e-62	3.80838e-60	130.379
chr20:63013645	4.03268	1.28329	26.4132	8.17316e-62	3.80899e-60	130.378
chr9:131274459	-3.58476	-0.8175	-26.4131	8.17412e-62	3.80942e-60	130.378
chr14:89615528	-3.32805	-0.373293	-26.4131	8.17503e-62	3.80981e-60	130.378
chr2:109350715	-3.37244	0.0245122	-26.4131	8.17781e-62	3.81108e-60	130.378
chr17:49036114	4.46829	-0.724146	26.413	8.18036e-62	3.81224e-60	130.378
chr3:131912996	2.97915	0.870915	26.413	8.18124e-62	3.81263e-60	130.377
chr11:6629833	3.87646	0.0722561	26.4129	8.18288e-62	3.81337e-60	130.377
chr15:50466711	4.37195	-0.462195	26.4128	8.18777e-62	3.81562e-60	130.377
chr12:68805023	3.10463	1.34622	26.4128	8.19023e-62	3.81674e-60	130.376
chr3:15333277	2.35451	1.35665	26.4127	8.19472e-62	3.81881e-60	130.376
chr12:53750148	3.22451	-0.385549	26.4126	8.19552e-62	3.81915e-60	130.376
chr20:59719767	2.62915	1.00579	26.4126	8.19763e-62	3.82011e-60	130.375
chr21:37565178	3.00598	0.927012	26.4125	8.19986e-62	3.82113e-60	130.375
chr1:155962212	3.23695	-0.0261585	26.4125	8.20089e-62	3.82158e-60	130.375
chr2:193256	3.37146	0.951951	26.4124	8.20369e-62	3.82286e-60	130.375
chr2:46888667	3.55439	0.44561	26.4124	8.20639e-62	3.8241e-60	130.374
chr4:145041547	-2.92366	1.32293	-26.4122	8.21196e-62	3.82667e-60	130.374
chr11:73311396	2.64768	1.45409	26.4122	8.2123e-62	3.8268e-60	130.374
chr19:49025731	2.77024	1.31988	26.4122	8.21254e-62	3.82688e-60	130.374
chr11:1863651	3.00012	-2.91372	26.4122	8.21368e-62	3.82739e-60	130.374
chr17:3536126	3.8211	-1.33738	26.412	8.22307e-62	3.83174e-60	130.372
chr1:226640862	3.64573	-1.30762	26.412	8.22354e-62	3.83193e-60	130.372
chr17:76141809	2.5022	-3.03841	26.4119	8.22739e-62	3.8337e-60	130.372
chr4:169136990	-3.31537	1.34768	-26.4118	8.23066e-62	3.8352e-60	130.371
chr15:63049638	3.59915	-1.1325	26.4118	8.23265e-62	3.8361e-60	130.371
chr2:24828104	3.79488	-1.52939	26.4117	8.23363e-62	3.83653e-60	130.371
chr17:13569580	2.97622	0.336646	26.4115	8.24287e-62	3.84081e-60	130.37
chr19:14061447	3.38122	-1.30317	26.4114	8.24564e-62	3.84207e-60	130.37
chr4:75056374	3.29061	1.68921	26.4114	8.24784e-62	3.84308e-60	130.369
chr6:15364842	-2.90366	1.02134	-26.4114	8.24869e-62	3.84344e-60	130.369
chr16:87844649	4.34634	-0.144756	26.4114	8.24916e-62	3.84364e-60	130.369
chr10:132892378	3.46171	1.05024	26.4112	8.25438e-62	3.84605e-60	130.369
chr12:131838005	3.32207	-0.34872	26.4112	8.25508e-62	3.84634e-60	130.369
chr10:86374624	-2.6978	-0.156341	-26.4112	8.2557e-62	3.84661e-60	130.368
chr12:124774728	-4.34305	0.0760366	-26.4109	8.26846e-62	3.85253e-60	130.367
chr12:31897798	-3.11134	-1.50457	-26.4109	8.27019e-62	3.85329e-60	130.367
chr12:108880040	3.30671	1.38457	26.4109	8.27021e-62	3.85329e-60	130.367
chr2:73088612	4.19963	1.84409	26.4108	8.27298e-62	3.85456e-60	130.366
chr8:671542	2.8811	1.90091	26.4107	8.27709e-62	3.85645e-60	130.366
chr22:45237235	3.31451	1.9686	26.4106	8.28225e-62	3.85883e-60	130.365
chr22:30296420	4.93524	-0.48628	26.4105	8.2867e-62	3.86087e-60	130.365
chr8:22744365	3.71378	0.047622	26.4104	8.28959e-62	3.86219e-60	130.364
chr11:118615435	3.94024	0.155854	26.4104	8.29217e-62	3.86337e-60	130.364
chr14:105489105	4.00732	-1.43976	26.4102	8.29782e-62	3.86598e-60	130.363
chr13:112997830	-4.06854	0.705488	-26.4101	8.30429e-62	3.86897e-60	130.363
chr12:5665794	3.08256	1.12884	26.41	8.30848e-62	3.87089e-60	130.362
chr10:51301054	3.46854	-0.841341	26.4099	8.31004e-62	3.87159e-60	130.362
chr16:87860885	3.51061	-1.34848	26.4099	8.31344e-62	3.87315e-60	130.361
chr22:27797526	3.16366	1.70024	26.4098	8.31492e-62	3.87381e-60	130.361
chr6:45949290	4.02976	-0.731707	26.4098	8.31581e-62	3.8742e-60	130.361
chr2:69558821	3.08354	1.20372	26.4097	8.31893e-62	3.87563e-60	130.361
chr6:46871938	2.54012	2.36567	26.4097	8.32062e-62	3.87639e-60	130.361
chr11:2461593	2.52293	1.8072	26.4096	8.32396e-62	3.87792e-60	130.36
chr11:120208075	-2.83512	-2.17488	-26.4094	8.33258e-62	3.88191e-60	130.359
chr14:57353141	3.10049	0.436951	26.4094	8.33398e-62	3.88254e-60	130.359
chr9:134623868	3.88451	1.29116	26.4094	8.33451e-62	3.88276e-60	130.359
chr3:53803255	2.97305	-0.103476	26.4093	8.3382e-62	3.88445e-60	130.358
chr12:118181439	2.58646	1.86811	26.4092	8.33951e-62	3.88504e-60	130.358
chr1:229482264	2.96878	-0.824146	26.4091	8.3442e-62	3.8872e-60	130.358
chr2:25347712	3.58585	-1.9139	26.4091	8.34559e-62	3.88781e-60	130.358
chr11:44957455	4.1172	-0.351768	26.4091	8.34644e-62	3.88818e-60	130.357
chr11:119692281	-3.7772	1.07823	-26.4091	8.34649e-62	3.88818e-60	130.357
chr6:32979928	2.91744	1.47079	26.4089	8.35307e-62	3.89122e-60	130.357
chr6:12585866	4.60512	0.79622	26.4089	8.35312e-62	3.89122e-60	130.357
chr3:136249053	3.56268	0.470122	26.4088	8.36023e-62	3.89451e-60	130.356
chr1:53221026	3.07841	-1.99323	26.4087	8.36182e-62	3.89522e-60	130.356
chr3:56801254	3.66671	-1.4647	26.4087	8.36474e-62	3.89656e-60	130.355
chr7:70208957	3.28744	-2.12335	26.4085	8.37046e-62	3.89919e-60	130.355
chr2:201953529	2.58805	1.47695	26.4084	8.3778e-62	3.90259e-60	130.354
chr21:31507642	3.71744	1.1336	26.4082	8.38279e-62	3.90488e-60	130.353
chr12:108880058	3.45098	0.823659	26.4082	8.38296e-62	3.90494e-60	130.353
chr9:137572331	2.91561	1.78195	26.4082	8.38594e-62	3.9063e-60	130.353
chr21:41786652	3.78866	-1.39177	26.4081	8.38777e-62	3.90713e-60	130.353
chr13:23982849	2.70927	-0.640488	26.4081	8.38877e-62	3.90756e-60	130.352
chr17:77541297	3.2872	0.418354	26.4081	8.38914e-62	3.90771e-60	130.352
chr11:7347945	-4.1739	-0.241098	-26.4079	8.39587e-62	3.91082e-60	130.352
chr9:92158173	3.20463	1.59463	26.4079	8.39825e-62	3.9119e-60	130.351
chr6:127956686	3.55793	0.550061	26.4079	8.39886e-62	3.91216e-60	130.351
chr17:78936250	3.43451	-0.0671341	26.4078	8.40135e-62	3.91329e-60	130.351
chr22:19722390	3.29829	-2.09927	26.4078	8.40211e-62	3.91362e-60	130.351
chr1:39133011	4.17329	-0.986646	26.4078	8.40366e-62	3.91432e-60	130.351
chr11:128691401	3.74463	0.664634	26.4075	8.41335e-62	3.91881e-60	130.35
chr22:37232395	3.00646	1.18518	26.4075	8.41694e-62	3.92045e-60	130.349
chr7:37394412	3.05976	0.336463	26.4073	8.42467e-62	3.92402e-60	130.348
chr2:238421543	3.72561	-1.75024	26.4072	8.42865e-62	3.92585e-60	130.348
chr10:3676891	3.42683	1.05573	26.4072	8.42963e-62	3.92628e-60	130.348
chr1:27589528	3.51171	1.57427	26.4071	8.43077e-62	3.92679e-60	130.347
chr20:19964996	2.84244	1.32561	26.4071	8.4313e-62	3.92701e-60	130.347
chr14:104346349	4.0689	-0.794695	26.407	8.43877e-62	3.93046e-60	130.346
chr2:164314209	3.03463	-0.542683	26.4069	8.44084e-62	3.9314e-60	130.346
chr17:7853401	5.05854	-0.333293	26.4068	8.44624e-62	3.93389e-60	130.346
chr1:15939304	3.57402	-0.535061	26.4067	8.45048e-62	3.93583e-60	130.345
chr2:237310879	3.7689	0.960427	26.4067	8.45163e-62	3.93635e-60	130.345
chr2:41194519	4.22232	-0.340427	26.4066	8.45226e-62	3.93661e-60	130.345
chr13:40047284	2.74159	1.46896	26.4065	8.45877e-62	3.93962e-60	130.344
chr16:81447890	-3.32805	-1.88415	-26.4065	8.45919e-62	3.93979e-60	130.344
chr1:184542180	3.61061	-0.376037	26.4065	8.45955e-62	3.93993e-60	130.344
chr16:88234807	3.63659	-2.14695	26.4065	8.46039e-62	3.94029e-60	130.344
chr11:621372	2.50439	2.0322	26.4064	8.46174e-62	3.9409e-60	130.344
chr10:71737781	-2.5161	0.48061	-26.4064	8.46442e-62	3.94212e-60	130.343
chr1:6360672	2.91805	0.869512	26.406	8.48084e-62	3.94974e-60	130.342
chr20:51492840	-3.05585	-1.46524	-26.4059	8.48478e-62	3.95155e-60	130.341
chr9:127762109	2.94402	-1.37189	26.4059	8.48519e-62	3.95171e-60	130.341
chr1:2523764	-2.79793	0.856159	-26.4058	8.4884e-62	3.95318e-60	130.341
chr10:92420019	4.75329	-1.33543	26.4058	8.49017e-62	3.95398e-60	130.34
chrX:40156495	3.43098	-0.972073	26.4058	8.49105e-62	3.95436e-60	130.34
chr13:43787956	3.54695	-0.308841	26.4057	8.49246e-62	3.95499e-60	130.34
chr10:12768455	3.70573	-0.178476	26.4057	8.49302e-62	3.95523e-60	130.34
chr7:121504481	3.3328	1.46921	26.4056	8.49586e-62	3.95652e-60	130.34
chr6:52261301	3.3022	0.562439	26.4056	8.49631e-62	3.95671e-60	130.34
chr1:23742988	2.97659	-2.61195	26.4056	8.49858e-62	3.95774e-60	130.339
chr13:114034929	3.98671	-0.469695	26.4056	8.49921e-62	3.958e-60	130.339
chr14:65165046	2.91915	1.1486	26.4056	8.4999e-62	3.9583e-60	130.339
chr4:90137789	3.08232	-1.46896	26.4053	8.51058e-62	3.96325e-60	130.338
chr2:172294334	-3.73427	0.230793	-26.4053	8.51096e-62	3.9634e-60	130.338
chr10:128275219	-3.76183	-0.890915	-26.4053	8.51277e-62	3.96421e-60	130.338
chr7:33722646	3.95305	-1.39152	26.4052	8.51359e-62	3.96456e-60	130.338
chr16:87984174	3.86207	0.983841	26.4052	8.5144e-62	3.96492e-60	130.338
chr22:46490655	4.1228	1.07457	26.4052	8.5145e-62	3.96494e-60	130.338
chr2:237735307	4.57537	-0.352317	26.4052	8.51489e-62	3.96509e-60	130.338
chr17:39214206	2.6411	0.663841	26.4051	8.51993e-62	3.96741e-60	130.337
chr16:81444179	2.69915	-0.929329	26.405	8.52342e-62	3.96901e-60	130.337
chr18:77209195	-3.84244	-0.464512	-26.405	8.52406e-62	3.96928e-60	130.336
chr3:49530913	3.50098	1.19451	26.4049	8.52805e-62	3.97112e-60	130.336
chr15:80440709	3.45878	0.0131707	26.4049	8.52834e-62	3.97122e-60	130.336
chr11:133824231	3.79146	0.0643902	26.4049	8.52959e-62	3.97178e-60	130.336
chr20:16575654	3.34427	-2.45799	26.4049	8.5299e-62	3.9719e-60	130.336
chr2:233352455	2.49415	2.07646	26.4049	8.53033e-62	3.97207e-60	130.336
chr9:133534410	3.41085	-1.6603	26.4046	8.53986e-62	3.97648e-60	130.335
chr9:78566920	2.32476	1.83787	26.4046	8.54096e-62	3.97697e-60	130.334
chr10:86856207	2.92439	-1.31037	26.4045	8.54613e-62	3.97935e-60	130.334
chr20:57690644	3.68012	1.1786	26.4044	8.55073e-62	3.98146e-60	130.333
chr2:105397560	4.30354	-0.911768	26.4043	8.55561e-62	3.98371e-60	130.333
chr12:23561980	2.53415	1.18061	26.4042	8.55731e-62	3.98447e-60	130.333
chr10:6347744	3.52976	0.787195	26.4042	8.55982e-62	3.98562e-60	130.332
chr2:85421479	-3.85659	1.16744	-26.4041	8.56186e-62	3.98654e-60	130.332
chr7:75559539	3.77939	0.969451	26.404	8.56987e-62	3.99024e-60	130.331
chr17:17352248	3.00854	-0.157805	26.404	8.5702e-62	3.99037e-60	130.331
chr1:165896561	4.50012	-1.03262	26.4039	8.57153e-62	3.99096e-60	130.331
chr22:45236122	-2.97768	1.7297	-26.4039	8.57445e-62	3.99229e-60	130.331
chr16:88100087	3.9872	-1.00909	26.4038	8.57651e-62	3.99323e-60	130.33
chr5:132765492	3.08024	1.70207	26.4038	8.57872e-62	3.99423e-60	130.33
chr8:144327553	3.5778	-1.65841	26.4037	8.58317e-62	3.99627e-60	130.33
chr8:133303276	3.33122	-1.54476	26.4035	8.58922e-62	3.99906e-60	130.329
chr3:2420899	4.35329	-0.490061	26.4035	8.59089e-62	3.99981e-60	130.329
chr20:17990825	2.57268	1.31207	26.4034	8.5933e-62	4.00091e-60	130.328
chr14:68109229	4.67561	-0.269024	26.4034	8.59381e-62	4.00112e-60	130.328
chr2:223052908	3.41512	1.22951	26.4033	8.59917e-62	4.00359e-60	130.328
chr18:61546751	4.03902	-1.43915	26.4033	8.5999e-62	4.0039e-60	130.328
chrX:65488805	3.61085	0.0881098	26.4033	8.60077e-62	4.00428e-60	130.327
chr1:1462882	3.33402	0.163963	26.4032	8.60176e-62	4.00471e-60	130.327
chr10:24722148	2.7161	-2.85805	26.4032	8.60318e-62	4.00535e-60	130.327
chr6:170148044	-3.25854	0.525244	-26.4031	8.60625e-62	4.00675e-60	130.327
chr1:7389596	3.60207	-1.23677	26.403	8.61113e-62	4.00899e-60	130.326
chr20:62644166	3.52073	0.743049	26.403	8.61242e-62	4.00957e-60	130.326
chr16:75248257	3.74939	-1.02445	26.4029	8.61513e-62	4.01081e-60	130.326
chr4:8387749	3.01207	1.71274	26.4029	8.61708e-62	4.01169e-60	130.326
chr17:19317589	4.28683	-1.155	26.4029	8.61778e-62	4.01199e-60	130.326
chr9:136354581	4.56707	-1.295	26.4028	8.61935e-62	4.01267e-60	130.325
chr1:59487195	2.95939	1.18189	26.4028	8.61936e-62	4.01267e-60	130.325
chr5:119354234	3.49341	0.837805	26.4028	8.62062e-62	4.01323e-60	130.325
chr8:142700303	3.45793	-1.23591	26.4028	8.62233e-62	4.014e-60	130.325
chr1:17428234	-3.50341	1.04988	-26.4028	8.62327e-62	4.01441e-60	130.325
chr16:81610617	4.54451	-0.170427	26.4027	8.62771e-62	4.01644e-60	130.324
chr6:3819559	4.54646	-0.514573	26.4026	8.62984e-62	4.01741e-60	130.324
chr1:16018164	4.77793	-1.52506	26.4026	8.63081e-62	4.01783e-60	130.324
chr11:9689091	-2.66646	1.22445	-26.4026	8.63172e-62	4.01823e-60	130.324
chr5:139803	3.06256	1.88811	26.4024	8.63772e-62	4.021e-60	130.323
chr20:62656326	4.18634	-1.1861	26.4024	8.63902e-62	4.02158e-60	130.323
chrX:15603333	3.9111	0.979085	26.4024	8.64001e-62	4.02201e-60	130.323
chr5:178630880	4.68098	-0.232561	26.4023	8.64175e-62	4.02279e-60	130.323
chr15:75073400	-3.99427	0.680305	-26.4023	8.64189e-62	4.02283e-60	130.323
chr6:33737343	3.69622	1.54152	26.4023	8.64209e-62	4.0229e-60	130.323
chr14:34059914	3.23939	-2.11689	26.4023	8.64235e-62	4.02299e-60	130.323
chr9:130861019	3.72244	-1.88841	26.4023	8.64455e-62	4.02398e-60	130.322
chr10:80207920	3.86817	-0.591037	26.4023	8.64458e-62	4.02398e-60	130.322
chr5:65072985	3.52122	-0.634268	26.4022	8.64699e-62	4.02507e-60	130.322
chr19:16173430	2.99512	-0.569756	26.4022	8.64723e-62	4.02515e-60	130.322
chr2:230872212	2.73793	1.33689	26.4022	8.64728e-62	4.02515e-60	130.322
chr2:10304719	2.69024	-0.930854	26.4022	8.64931e-62	4.02607e-60	130.322
chrX:22090378	3.68415	0.804024	26.4021	8.65197e-62	4.02728e-60	130.322
chr12:132046116	4.81951	0.953902	26.4021	8.65265e-62	4.02757e-60	130.321
chr5:133316626	4.19488	0.00414634	26.402	8.65649e-62	4.02933e-60	130.321
chr7:87480054	4.51878	-1.29439	26.402	8.65729e-62	4.02968e-60	130.321
chr1:165287378	3.22512	-0.137683	26.402	8.65827e-62	4.03011e-60	130.321
chr22:50546604	3.2739	1.31634	26.402	8.65853e-62	4.0302e-60	130.321
chr14:23530751	-2.66707	2.43256	-26.4019	8.65927e-62	4.0305e-60	130.321
chr11:128026838	4.08902	-1.08134	26.4019	8.65928e-62	4.0305e-60	130.321
chr16:3881778	4.46402	-0.809207	26.4016	8.67422e-62	4.03743e-60	130.319
chr1:109316908	4.43024	-0.394512	26.4015	8.67788e-62	4.0391e-60	130.319
chr10:30862142	3.2028	0.94372	26.4015	8.67919e-62	4.03968e-60	130.318
chr3:184584485	3.15171	-1.80988	26.4015	8.67933e-62	4.0397e-60	130.318
chr16:57529362	3.00402	0.219451	26.4015	8.67934e-62	4.0397e-60	130.318
chr19:1946049	3.28134	1.3847	26.4014	8.68188e-62	4.04085e-60	130.318
chr5:96963439	4.31561	-1.62	26.4014	8.68192e-62	4.04085e-60	130.318
chr8:143974209	2.70341	1.44878	26.4014	8.68302e-62	4.04133e-60	130.318
chr20:1898009	-2.86646	0.6825	-26.4014	8.68478e-62	4.04212e-60	130.318
chr4:88591436	4.01159	-1.16774	26.4014	8.68489e-62	4.04215e-60	130.318
chr4:83387160	4.85268	-0.34	26.4013	8.68655e-62	4.04289e-60	130.318
chr22:24004013	3.24378	0.741402	26.4013	8.68666e-62	4.04291e-60	130.318
chr11:70065286	3.49902	0.218171	26.4013	8.68949e-62	4.04421e-60	130.317
chr10:79382299	2.63	2.04598	26.4013	8.6902e-62	4.04451e-60	130.317
chr8:70223057	4.68207	-0.810061	26.4011	8.69772e-62	4.04798e-60	130.316
chr8:81722367	3.39134	0.554085	26.4011	8.69804e-62	4.04811e-60	130.316
chr8:52109339	2.71098	0.66061	26.4009	8.70411e-62	4.0509e-60	130.316
chr19:2544271	3.95134	-1.6936	26.4009	8.70469e-62	4.05115e-60	130.315
chr6:44068864	3.885	-0.514207	26.4008	8.70891e-62	4.05308e-60	130.315
chr6:31724168	3.38476	1.78213	26.4008	8.71195e-62	4.05447e-60	130.315
chr2:142191246	2.60768	1.87677	26.4008	8.71217e-62	4.05454e-60	130.315
chr8:100416457	4.09573	-1.29652	26.4005	8.72194e-62	4.05906e-60	130.313
chr13:98571160	4.09415	-1.4389	26.4005	8.72466e-62	4.0603e-60	130.313
chr10:45470694	4.41927	-2.03573	26.4003	8.73312e-62	4.06421e-60	130.312
chr7:101100508	2.72354	-3.04409	26.4003	8.73465e-62	4.0649e-60	130.312
chr15:49880333	2.5689	1.22555	26.4002	8.73817e-62	4.06651e-60	130.312
chr12:100955280	4.01049	-0.743171	26.4001	8.74063e-62	4.06763e-60	130.311
chr8:133501044	-2.84866	0.136402	-26.4001	8.74403e-62	4.06918e-60	130.311
chr6:149247282	2.8111	2.0086	26.4	8.74429e-62	4.06928e-60	130.311
chr4:75497245	2.88098	1.55549	26.4	8.74733e-62	4.07066e-60	130.311
chr12:52601640	2.94402	-1.28921	26.3999	8.74916e-62	4.07149e-60	130.31
chr12:125988731	3.99268	1.14963	26.3999	8.75032e-62	4.072e-60	130.31
chr1:228163363	3.395	-1.58945	26.3999	8.75107e-62	4.07232e-60	130.31
chr8:69711321	3.25671	-1.64323	26.3998	8.75436e-62	4.07383e-60	130.31
chr4:37828131	3.25488	-0.0485366	26.3997	8.75961e-62	4.07624e-60	130.309
chr11:65478940	4.07207	-0.0945732	26.3997	8.75982e-62	4.07631e-60	130.309
chr17:29045873	2.69146	0.474146	26.3997	8.76127e-62	4.07696e-60	130.309
chr15:40919051	3.25037	1.0753	26.3997	8.76183e-62	4.07719e-60	130.309
chr8:22177243	3.92159	0.937134	26.3997	8.76189e-62	4.07719e-60	130.309
chr1:16017976	4.77988	-1.53848	26.3996	8.76554e-62	4.07886e-60	130.309
chr19:48556231	2.89988	1.49957	26.3995	8.7697e-62	4.08077e-60	130.308
chr10:8235558	2.74463	1.83512	26.3995	8.76983e-62	4.08081e-60	130.308
chr19:993855	3.27683	-0.0653659	26.3991	8.78604e-62	4.08832e-60	130.306
chr19:46984850	3.33061	-0.495549	26.3991	8.78703e-62	4.08876e-60	130.306
chr1:182290324	3.12085	0.400549	26.3991	8.78884e-62	4.08957e-60	130.306
chr10:79085022	-2.73317	2.59988	-26.399	8.78958e-62	4.08989e-60	130.306
chrX:56738483	3.78988	-0.0342073	26.3989	8.79639e-62	4.09303e-60	130.305
chr7:101989361	3.38427	1.61482	26.3988	8.80139e-62	4.09533e-60	130.304
chr20:4721611	2.61866	1.68957	26.3988	8.80186e-62	4.09552e-60	130.304
chr11:32090153	2.97866	0.6875	26.3986	8.81177e-62	4.1001e-60	130.303
chr5:143183004	-3.39963	0.00054878	-26.3985	8.81452e-62	4.10135e-60	130.303
chr8:102023145	3.64037	1.40213	26.3984	8.81748e-62	4.1027e-60	130.303
chr5:60196574	4.24159	-0.845061	26.3983	8.82204e-62	4.1048e-60	130.302
chr9:93120212	-3.7328	-0.402988	-26.3983	8.82477e-62	4.10604e-60	130.302
chr22:48241918	-3.21756	-0.957073	-26.3983	8.82524e-62	4.10623e-60	130.302
chr12:124774729	-4.43585	0.170854	-26.3982	8.82729e-62	4.10716e-60	130.301
chr18:79640144	-3.28	0.260488	-26.3982	8.82883e-62	4.10785e-60	130.301
chr11:9039347	3.47171	-1.63207	26.3982	8.8299e-62	4.10832e-60	130.301
chr16:80466153	2.9689	-0.0484756	26.3981	8.83234e-62	4.10943e-60	130.301
chr7:960522	4.43329	0.707622	26.3981	8.83406e-62	4.1102e-60	130.301
chr13:110853334	4.46183	-1.09189	26.3981	8.83454e-62	4.11039e-60	130.301
chr5:56329419	3.3478	-1.67585	26.398	8.83484e-62	4.11051e-60	130.301
chr17:9899403	3.30561	0.634756	26.398	8.83508e-62	4.11059e-60	130.301
chr3:178535821	2.97976	0.489634	26.398	8.83857e-62	4.11219e-60	130.3
chr21:44087456	3.37866	0.705915	26.3979	8.84361e-62	4.11451e-60	130.3
chr4:138424728	2.91732	0.798537	26.3978	8.84689e-62	4.116e-60	130.299
chr3:121995250	-3.77207	-0.00920732	-26.3978	8.84825e-62	4.11661e-60	130.299
chr6:21992380	3.51354	-0.135549	26.3977	8.85039e-62	4.11758e-60	130.299
chr1:40922964	4.13207	-0.387378	26.3977	8.85149e-62	4.11806e-60	130.299
chr9:107213642	2.94951	-2.69573	26.3974	8.86347e-62	4.12361e-60	130.297
chr16:86196156	3.47707	-1.5311	26.3974	8.86555e-62	4.12455e-60	130.297
chr8:123568828	2.72537	0.750366	26.3974	8.86624e-62	4.12484e-60	130.297
chr11:2401615	3.21622	-2.26372	26.397	8.88027e-62	4.13134e-60	130.296
chr16:87843693	3.29049	1.44439	26.397	8.88364e-62	4.13288e-60	130.295
chr20:38167181	4.16146	-1.03902	26.3969	8.88501e-62	4.13349e-60	130.295
chr9:137606955	2.91585	-2.35256	26.3969	8.88559e-62	4.13373e-60	130.295
chr1:200303104	3.51659	-0.901098	26.3969	8.88743e-62	4.13456e-60	130.295
chr3:149385253	4.40305	-0.818963	26.3969	8.88917e-62	4.13534e-60	130.295
chr9:91589344	-4.08976	0.860122	-26.3968	8.89175e-62	4.13652e-60	130.294
chr7:101239785	3.17622	1.83409	26.3968	8.89332e-62	4.13722e-60	130.294
chr2:130914096	3.74329	1.81689	26.3967	8.89816e-62	4.13944e-60	130.293
chr1:38039509	4.14366	0.985366	26.3965	8.90445e-62	4.14234e-60	130.293
chr19:1585210	3.14256	1.00152	26.3965	8.90659e-62	4.14331e-60	130.293
chr1:179813549	3.38878	1.01683	26.3964	8.90803e-62	4.14395e-60	130.292
chr11:129831540	4.85232	0.112256	26.3964	8.90836e-62	4.14408e-60	130.292
chr18:75824090	3.44268	-0.484024	26.3964	8.91119e-62	4.14537e-60	130.292
chr1:8383086	-3.47927	-0.345	-26.3963	8.91236e-62	4.14588e-60	130.292
chr2:236863194	4.39378	-1.16287	26.3963	8.91335e-62	4.14631e-60	130.292
chr19:676009	2.54768	-3.0625	26.3963	8.91399e-62	4.14659e-60	130.292
chr5:177117209	3.53195	-0.965854	26.3963	8.91631e-62	4.14763e-60	130.291
chrX:20112547	3.43622	0.674695	26.3963	8.91646e-62	4.14768e-60	130.291
chr20:52864090	4.04707	-0.562439	26.3962	8.9184e-62	4.14855e-60	130.291
chr1:64895643	-4.26256	0.573354	-26.3962	8.92075e-62	4.14962e-60	130.291
chr12:121452644	3.98841	-1.48957	26.3962	8.92124e-62	4.14982e-60	130.291
chr12:13003197	2.7189	1.97787	26.3961	8.92208e-62	4.15018e-60	130.291
chr7:119662	-2.70695	-2.73823	-26.3961	8.92318e-62	4.15066e-60	130.291
chr10:11747444	-3.75476	-1.5114	-26.3961	8.9238e-62	4.15093e-60	130.291
chr16:81692239	4.03378	1.44348	26.3961	8.92493e-62	4.15142e-60	130.29
chr21:41763230	-2.61549	-1.63872	-26.3961	8.9257e-62	4.15175e-60	130.29
chr12:114671646	-2.81756	-1.58524	-26.396	8.92935e-62	4.15343e-60	130.29
chr9:133979504	3.40183	-1.8697	26.396	8.92965e-62	4.15353e-60	130.29
chr1:183888520	-4.13671	0.854695	-26.3959	8.93126e-62	4.15426e-60	130.29
chr1:162367344	3.25866	0.92372	26.3958	8.93746e-62	4.15712e-60	130.289
chr5:132470089	2.95744	2.02311	26.3958	8.93938e-62	4.15798e-60	130.289
chr7:5397385	-3.98329	-2.0353	-26.3958	8.93972e-62	4.15811e-60	130.289
chr5:134512119	2.74366	-2.54037	26.3957	8.94342e-62	4.1598e-60	130.288
chr11:2921440	3.38	-0.0386585	26.3953	8.95889e-62	4.16697e-60	130.287
chr17:61477469	3.47463	-1.50549	26.3952	8.96568e-62	4.1701e-60	130.286
chr5:73793470	2.74122	1.3122	26.3951	8.96796e-62	4.17113e-60	130.286
chr1:210237718	-3.05817	0.935061	-26.3949	8.97832e-62	4.17592e-60	130.285
chr6:100458688	-3.37122	-1.94402	-26.3949	8.97862e-62	4.17603e-60	130.284
chr17:50191462	2.50915	1.36811	26.3948	8.98415e-62	4.17858e-60	130.284
chr14:92670337	-3.7589	0.517866	-26.3947	8.98676e-62	4.17976e-60	130.284
chr12:54048288	-3.7878	1.12354	-26.3945	8.99546e-62	4.18378e-60	130.283
chr22:23509965	3.11037	1.2675	26.3944	9.00117e-62	4.18641e-60	130.282
chr5:17070338	3.73585	-0.131707	26.3944	9.00369e-62	4.18755e-60	130.282
chr3:194368724	3.87963	-0.899573	26.3944	9.00391e-62	4.18763e-60	130.282
chr10:79230070	2.80878	0.434146	26.3943	9.00775e-62	4.18939e-60	130.281
chr2:67260831	5.08366	-0.825854	26.3942	9.01195e-62	4.19131e-60	130.281
chr11:129973977	4.68341	-1.12134	26.3941	9.01411e-62	4.19229e-60	130.281
chr10:34997124	-3.49476	-0.153476	-26.394	9.01854e-62	4.19432e-60	130.28
chr5:147452146	3.01646	0.149329	26.3939	9.02396e-62	4.19681e-60	130.279
chr4:15913122	3.85659	-1.06927	26.3939	9.02755e-62	4.19845e-60	130.279
chr2:165406648	3.99659	-1.2228	26.3938	9.02847e-62	4.19886e-60	130.279
chr8:59601364	4.59805	0.481829	26.3937	9.03577e-62	4.20223e-60	130.278
chr1:99849504	2.73671	1.29872	26.3936	9.03719e-62	4.20286e-60	130.278
chr1:245688408	-3.54537	-0.335366	-26.3936	9.03989e-62	4.20408e-60	130.278
chr17:36920125	3.91098	-1.03537	26.3936	9.04017e-62	4.20418e-60	130.278
chr5:168662215	2.48	1.3889	26.3935	9.04277e-62	4.20537e-60	130.277
chr10:44310709	2.66634	0.430488	26.3934	9.04879e-62	4.20814e-60	130.277
chr1:150256781	2.89963	-1.84933	26.3934	9.04916e-62	4.20828e-60	130.277
chr10:3264765	4.31659	0.465122	26.3934	9.04994e-62	4.20862e-60	130.277
chr6:170058594	3.74415	-1.51695	26.3934	9.05059e-62	4.20889e-60	130.277
chr10:129771298	2.81695	1.69738	26.3933	9.0517e-62	4.20938e-60	130.276
chr22:36240033	4.23085	-0.965671	26.3933	9.05182e-62	4.2094e-60	130.276
chr1:35572540	3.65293	-1.21341	26.3933	9.05272e-62	4.20979e-60	130.276
chr6:100467656	-4.27646	-0.887134	-26.3932	9.05669e-62	4.21162e-60	130.276
chr1:20322631	2.93927	0.953049	26.3932	9.05993e-62	4.21309e-60	130.275
chr5:138034201	3.79646	-1.29884	26.3931	9.06302e-62	4.2145e-60	130.275
chr10:110496858	3.21951	-0.681463	26.3931	9.06405e-62	4.21495e-60	130.275
chr10:7269503	4.36524	-0.155183	26.3931	9.06451e-62	4.21514e-60	130.275
chr16:10342091	2.925	1.59982	26.393	9.06663e-62	4.2161e-60	130.275
chr17:75011818	3.49439	-0.0580488	26.393	9.06755e-62	4.21649e-60	130.275
chr17:81063425	3.32756	1.15878	26.3929	9.07107e-62	4.2181e-60	130.274
chr8:96144548	-3.35488	-0.346463	-26.3928	9.07583e-62	4.22029e-60	130.274
chr14:22167637	2.52939	1.33677	26.3928	9.07872e-62	4.22161e-60	130.273
chr2:25380775	3.96134	0.640183	26.3927	9.07931e-62	4.22185e-60	130.273
chr11:4081703	3.25183	1.16884	26.3927	9.0807e-62	4.22247e-60	130.273
chr22:27992110	-2.05549	0.57311	-26.3927	9.08161e-62	4.22286e-60	130.273
chr12:113651036	3.12915	1.49713	26.3926	9.08564e-62	4.22471e-60	130.273
chr12:4489219	3.3822	0.764024	26.3926	9.08616e-62	4.22492e-60	130.273
chr12:132278523	-3.16659	0.545244	-26.3926	9.08695e-62	4.22527e-60	130.273
chr1:82517749	3.30744	-1.90165	26.3925	9.08974e-62	4.22653e-60	130.272
chr12:49491305	2.98049	1.62756	26.3925	9.09062e-62	4.22691e-60	130.272
chr17:1575141	-2.51451	-2.35213	-26.3924	9.09392e-62	4.22842e-60	130.272
chr18:47945748	4.08476	-0.940793	26.3924	9.09425e-62	4.22854e-60	130.272
chr10:133365344	3.48756	0.591098	26.3924	9.09747e-62	4.23001e-60	130.271
chr10:68562131	3.44732	-2.33232	26.3923	9.09944e-62	4.2309e-60	130.271
chr3:44920561	3.77817	1.86299	26.3923	9.10209e-62	4.23211e-60	130.271
chr2:232929587	3.93378	-1.35787	26.3922	9.10297e-62	4.23249e-60	130.271
chr13:78030217	3.62902	0.884878	26.3922	9.10485e-62	4.23333e-60	130.271
chr14:65282851	2.89671	-2.18884	26.3922	9.10631e-62	4.23398e-60	130.27
chr16:86304046	3.55049	-0.279268	26.3921	9.1091e-62	4.23525e-60	130.27
chr11:124744574	3.5661	0.236707	26.3921	9.11037e-62	4.23581e-60	130.27
chr10:79141191	3.89793	1.36957	26.392	9.11201e-62	4.23654e-60	130.27
chr12:7995096	2.67744	-1.96567	26.392	9.11205e-62	4.23654e-60	130.27
chr10:24620609	2.73671	2.21384	26.392	9.11348e-62	4.23717e-60	130.27
chr1:180927564	4.39951	-1.23939	26.3919	9.11731e-62	4.23892e-60	130.269
chr17:82096330	2.8722	2.0461	26.3919	9.12067e-62	4.24046e-60	130.269
chr1:199856472	3.3439	-1.04939	26.3918	9.12159e-62	4.24086e-60	130.269
chr12:2264424	3.75037	-0.625793	26.3918	9.12284e-62	4.24141e-60	130.269
chr2:170974190	3.03951	-0.735854	26.3918	9.12352e-62	4.2417e-60	130.268
chr14:92514777	3.46732	-0.92061	26.3918	9.12554e-62	4.24261e-60	130.268
chr1:6471092	3.9189	-0.545183	26.3917	9.12707e-62	4.2433e-60	130.268
chr2:118097836	-3.66841	1.05323	-26.3916	9.13239e-62	4.24574e-60	130.268
chr8:1030195	-3.27927	1.47768	-26.3916	9.13414e-62	4.24652e-60	130.267
chr5:113807056	3.12317	-0.937805	26.3915	9.1399e-62	4.24917e-60	130.267
chr2:16623183	3.77646	-1.87677	26.3914	9.14064e-62	4.24949e-60	130.267
chr17:83083797	4.02963	-1.67067	26.3914	9.1413e-62	4.24977e-60	130.267
chr17:79950248	3.50098	0.221098	26.3914	9.14159e-62	4.24987e-60	130.267
chr7:151382262	-3.94488	-1.67317	-26.3913	9.14492e-62	4.25139e-60	130.266
chr10:17231311	-3.34146	-1.64146	-26.3913	9.14501e-62	4.25141e-60	130.266
chr1:33352998	3.86939	-0.7125	26.3913	9.14819e-62	4.25286e-60	130.266
chr8:103189837	3.44037	-0.100549	26.3913	9.14919e-62	4.25329e-60	130.266
chr16:29235276	2.95829	1.76646	26.3912	9.15082e-62	4.25402e-60	130.266
chr1:20178658	-3.05183	-0.224939	-26.3912	9.15287e-62	4.25495e-60	130.265
chr6:13485756	3.26183	-0.395427	26.3911	9.15515e-62	4.25598e-60	130.265
chr20:62635624	2.88756	1.03988	26.3911	9.15693e-62	4.25678e-60	130.265
chr2:67998565	2.55476	0.729451	26.3911	9.15721e-62	4.25688e-60	130.265
chr16:73047380	4.135	-1.4903	26.391	9.16103e-62	4.25863e-60	130.264
chr2:8487802	-3.16354	-1.25726	-26.391	9.16317e-62	4.2596e-60	130.264
chr15:37104396	-3.41159	0.502012	-26.3909	9.16649e-62	4.26111e-60	130.264
chr8:22118695	3.15512	-0.449146	26.3908	9.17079e-62	4.26308e-60	130.263
chr7:44231594	2.80354	0.117256	26.3907	9.1749e-62	4.26496e-60	130.263
chr8:141374751	-4.11598	1.60933	-26.3905	9.18436e-62	4.26933e-60	130.262
chr7:150400349	4.55537	-1.33354	26.3904	9.19113e-62	4.27245e-60	130.261
chr20:31662531	3.53427	-1.00835	26.3903	9.19269e-62	4.27315e-60	130.261
chr16:84450049	3.3572	1.80774	26.3902	9.19965e-62	4.27635e-60	130.26
chr18:63237115	-3.0939	1.62061	-26.3901	9.20177e-62	4.27731e-60	130.26
chr4:3233924	2.78744	1.10494	26.3901	9.20216e-62	4.27746e-60	130.26
chr2:218282314	4.54476	-1.02726	26.39	9.20732e-62	4.27982e-60	130.259
chr6:137278286	3.82866	-1.40018	26.39	9.20736e-62	4.27982e-60	130.259
chr3:196685544	3.46134	1.1175	26.3899	9.21519e-62	4.28343e-60	130.258
chr1:3112544	3.25402	1.51591	26.3897	9.22195e-62	4.28653e-60	130.258
chr10:123858967	3.73159	0.740427	26.3897	9.22197e-62	4.28653e-60	130.258
chr1:2322968	4.95183	-1.17421	26.3897	9.22356e-62	4.28724e-60	130.258
chr11:66069533	2.54415	-1.11963	26.3896	9.22804e-62	4.28929e-60	130.257
chr19:6108182	4.01037	-0.668963	26.3895	9.23096e-62	4.29062e-60	130.257
chr5:150647884	3.21963	-0.0172561	26.3895	9.23176e-62	4.29096e-60	130.257
chr22:27797709	4.07512	-0.496463	26.3895	9.23273e-62	4.29138e-60	130.257
chrX:1537374	-3.95256	-0.105061	-26.3894	9.23506e-62	4.29244e-60	130.256
chr17:42286828	-4.15646	0.0781098	-26.3894	9.23867e-62	4.29409e-60	130.256
chr2:172555402	2.29012	-3.08848	26.3893	9.24336e-62	4.29624e-60	130.255
chr19:16327006	3.86524	0.899939	26.3892	9.24521e-62	4.29707e-60	130.255
chr10:8047982	-3.78049	0.489878	-26.3892	9.24529e-62	4.29708e-60	130.255
chr10:124619916	-4.17512	1.00732	-26.3892	9.24828e-62	4.29844e-60	130.255
chr7:102404284	2.13976	0.928171	26.3891	9.25169e-62	4.3e-60	130.255
chr12:121858539	3.17061	1.26494	26.389	9.25466e-62	4.30135e-60	130.254
chr16:88925508	3.28463	-1.46012	26.389	9.25603e-62	4.30196e-60	130.254
chr19:10226388	3.72671	-0.0139634	26.389	9.25853e-62	4.30309e-60	130.254
chr7:121069619	2.88	0.612683	26.3889	9.25998e-62	4.30373e-60	130.254
chr10:113719213	-3.03207	1.94665	-26.3889	9.26002e-62	4.30373e-60	130.254
chr20:62636182	3.81159	-1.30421	26.3889	9.2602e-62	4.30378e-60	130.254
chr5:74433371	-3.58232	1.09311	-26.3889	9.2632e-62	4.30515e-60	130.253
chr17:35778911	2.47963	1.86665	26.3888	9.26469e-62	4.30581e-60	130.253
chr1:25876407	4.11183	-0.792134	26.3887	9.27121e-62	4.30881e-60	130.252
chr5:669730	3.59341	-0.322317	26.3886	9.2752e-62	4.31064e-60	130.252
chr19:16581970	3.31073	1.20024	26.3886	9.27575e-62	4.31086e-60	130.252
chr15:31488702	-2.50293	-1.87427	-26.3885	9.27999e-62	4.3128e-60	130.251
chr15:90414989	3.78159	-0.675305	26.3885	9.28101e-62	4.31325e-60	130.251
chr14:92694130	3.89049	-0.663171	26.3885	9.28148e-62	4.31344e-60	130.251
chr15:48644137	4.24098	-0.75122	26.3883	9.28938e-62	4.31708e-60	130.25
chr11:29981288	2.78732	-1.095	26.3881	9.30006e-62	4.32202e-60	130.249
chr1:193186115	4.65415	-0.63	26.3881	9.30041e-62	4.32215e-60	130.249
chr6:125946580	3.22366	-1.33427	26.388	9.30393e-62	4.32376e-60	130.249
chr1:119784722	-4.14841	0.760305	-26.388	9.30561e-62	4.32451e-60	130.249
chr14:60271042	3.95646	0.757988	26.388	9.30571e-62	4.32453e-60	130.249
chr20:59944131	4.0011	-0.123841	26.3878	9.31398e-62	4.32834e-60	130.248
chr3:156812868	-3.69037	0.233232	-26.3878	9.31537e-62	4.32896e-60	130.248
chr11:1694497	2.73915	-1.26945	26.3877	9.31872e-62	4.33049e-60	130.247
chr9:136796502	2.6678	-1.67732	26.3877	9.31881e-62	4.3305e-60	130.247
chr7:157280580	3.72171	-0.857439	26.3877	9.32042e-62	4.33122e-60	130.247
chr7:74575084	-3.84756	0.318415	-26.3875	9.32895e-62	4.33516e-60	130.246
chr12:121444439	4.30305	-0.874817	26.3875	9.33034e-62	4.33577e-60	130.246
chr10:112839017	4.04841	-1.09567	26.3874	9.33115e-62	4.33612e-60	130.246
chr11:3810729	3.30317	1.13902	26.3874	9.33314e-62	4.33701e-60	130.246
chr22:35656540	4.23659	-1.17171	26.3874	9.335e-62	4.33785e-60	130.246
chr3:9135969	3.02902	-1.79488	26.3873	9.33985e-62	4.34007e-60	130.245
chr19:5915085	4.5728	-0.967256	26.3872	9.34334e-62	4.34167e-60	130.245
chr1:39082347	3.35037	1.16994	26.3872	9.3445e-62	4.34218e-60	130.245
chr6:41473038	2.63159	1.76421	26.387	9.35205e-62	4.34566e-60	130.244
chr11:42315310	4.04427	-0.614695	26.3869	9.35592e-62	4.34742e-60	130.243
chr1:119896301	3.31561	-0.00658537	26.3868	9.35976e-62	4.34918e-60	130.243
chr17:8108626	-3.14244	0.493902	-26.3868	9.36064e-62	4.34956e-60	130.243
chr15:100974101	3.93951	0.918049	26.3868	9.36236e-62	4.35033e-60	130.243
chr10:116125425	3.41768	1.74409	26.3867	9.36427e-62	4.35119e-60	130.242
chr7:150403877	3.28646	0.554695	26.3867	9.36453e-62	4.35128e-60	130.242
chr1:57281443	3.64232	-1.54518	26.3867	9.3661e-62	4.35198e-60	130.242
chr1:157929274	2.95951	1.40159	26.3867	9.36744e-62	4.35257e-60	130.242
chr17:29612482	3.06	-0.0760976	26.3867	9.36869e-62	4.35313e-60	130.242
chr3:125088122	3.25878	1.25195	26.3866	9.36982e-62	4.35362e-60	130.242
chr2:26184291	3.61293	1.62207	26.3866	9.37122e-62	4.35424e-60	130.242
chr22:38083207	2.50049	0.142195	26.3864	9.37961e-62	4.35811e-60	130.241
chr8:41466563	3.26805	0.943049	26.3864	9.38139e-62	4.35891e-60	130.241
chr12:114686205	-3.14329	-0.260671	-26.3863	9.38448e-62	4.36032e-60	130.24
chr7:138706601	-4.27756	0.459512	-26.3863	9.38587e-62	4.36094e-60	130.24
chr4:168848895	3.22524	-1.05957	26.3862	9.38914e-62	4.36242e-60	130.24
chr1:64861734	2.86488	-1.95659	26.3862	9.39216e-62	4.3638e-60	130.239
chr12:124387790	3.79341	-1.45073	26.386	9.398e-62	4.36646e-60	130.239
chr5:180803690	-3.05122	-2.28256	-26.386	9.39801e-62	4.36646e-60	130.239
chr16:1083080	-3.21841	-0.309329	-26.386	9.39839e-62	4.3666e-60	130.239
chr19:55666426	3.00463	0.614634	26.386	9.39896e-62	4.36684e-60	130.239
chr3:141077189	-3.07659	-1.96073	-26.386	9.40107e-62	4.36779e-60	130.239
chr11:44243310	3.47585	0.317073	26.3859	9.40586e-62	4.36999e-60	130.238
chr13:100540859	3.58537	0.986463	26.3858	9.40928e-62	4.37155e-60	130.238
chr17:74211290	4.43098	-1.61854	26.3857	9.4138e-62	4.37362e-60	130.237
chr4:8506235	2.02024	-0.165732	26.3856	9.41791e-62	4.3755e-60	130.237
chr11:34570706	3.7711	-0.958476	26.3856	9.41868e-62	4.37583e-60	130.237
chr4:2931694	-2.52329	0.0568902	-26.3855	9.42356e-62	4.37807e-60	130.236
chr17:38868034	2.64402	-2.20299	26.3854	9.42799e-62	4.38009e-60	130.236
chr17:41813837	3.05171	1.3922	26.3854	9.42926e-62	4.38066e-60	130.236
chr22:19723105	4.59829	-1.20183	26.3854	9.42976e-62	4.38086e-60	130.235
chr10:80207655	4.12	-1.4772	26.3853	9.43457e-62	4.38306e-60	130.235
chr2:105397098	4.08585	-0.728659	26.3853	9.43494e-62	4.38321e-60	130.235
chr17:76304444	4.52976	-0.582195	26.3853	9.43623e-62	4.38378e-60	130.235
chr6:137215108	3.81622	-0.943476	26.3852	9.43931e-62	4.38518e-60	130.234
chr15:89824689	3.78317	-0.611585	26.3852	9.44055e-62	4.38572e-60	130.234
chr10:71321580	3.59146	1.70817	26.3852	9.44124e-62	4.38602e-60	130.234
chr7:135748653	4.15439	-0.384634	26.385	9.44802e-62	4.38914e-60	130.234
chr11:3156743	-4.06195	0.657439	-26.385	9.4513e-62	4.39063e-60	130.233
chr19:14085570	2.65805	2.14841	26.3848	9.45839e-62	4.3939e-60	130.232
chr12:123142993	3.60817	-1.02555	26.3848	9.45985e-62	4.39454e-60	130.232
chr10:28661061	3.30939	1.10409	26.3846	9.46695e-62	4.39782e-60	130.232
chr7:1493409	4.34878	-0.337683	26.3846	9.46733e-62	4.39796e-60	130.232
chr3:127019559	4.53671	-0.883598	26.3846	9.47078e-62	4.39954e-60	130.231
chr12:121748658	3.33829	-1.91646	26.3845	9.4724e-62	4.40026e-60	130.231
chr9:127527310	4.3811	-0.243963	26.3845	9.4734e-62	4.40069e-60	130.231
chr5:8849428	2.70524	1.09543	26.3845	9.47345e-62	4.40069e-60	130.231
chr9:133533063	-3.65402	0.172378	-26.3844	9.48033e-62	4.40385e-60	130.23
chr19:2340931	3.48646	1.08835	26.3842	9.48688e-62	4.40687e-60	130.229
chr7:2001170	3.2611	1.16921	26.384	9.49636e-62	4.41122e-60	130.228
chr2:96550072	3.7539	-0.345732	26.384	9.49637e-62	4.41122e-60	130.228
chr16:78993506	3.83244	-1.33793	26.3839	9.50196e-62	4.41378e-60	130.228
chr4:16206622	3.87963	-0.716159	26.3839	9.50453e-62	4.41495e-60	130.228
chr16:85430307	2.55402	1.82201	26.3838	9.50521e-62	4.41523e-60	130.228
chr17:38873347	2.85073	0.504512	26.3838	9.50547e-62	4.41533e-60	130.227
chr11:4484491	3.22146	-1.90549	26.3838	9.50612e-62	4.4156e-60	130.227
chr1:234731553	2.5839	-2.69317	26.3838	9.50813e-62	4.4165e-60	130.227
chr19:2671596	3.6522	0.805366	26.3836	9.51495e-62	4.41964e-60	130.226
chr9:133735497	2.77098	0.366707	26.3836	9.51622e-62	4.4202e-60	130.226
chr10:116125421	3.7428	1.82957	26.3834	9.52735e-62	4.42534e-60	130.225
chr8:142442245	2.44817	1.0064	26.3833	9.53022e-62	4.42664e-60	130.225
chr1:47534289	2.48841	-2.01811	26.3833	9.53042e-62	4.42671e-60	130.225
chr19:44757021	3.0139	1.28159	26.3833	9.53165e-62	4.42725e-60	130.225
chr8:143018077	3.66085	-1.31579	26.3833	9.53277e-62	4.42774e-60	130.225
chr2:168640237	4.08268	-0.55939	26.3832	9.53564e-62	4.42905e-60	130.224
chr17:62726064	3.91329	-1.2975	26.3832	9.53741e-62	4.42983e-60	130.224
chr8:22198240	4.31927	-0.944634	26.3832	9.53923e-62	4.43065e-60	130.224
chr10:132414721	4.16317	-1.14122	26.3831	9.54052e-62	4.43122e-60	130.224
chr2:205684192	3.86659	1.37439	26.3831	9.54351e-62	4.43258e-60	130.223
chr2:217438309	-3.2022	1.23098	-26.3829	9.55068e-62	4.43588e-60	130.223
chr7:631552	2.84793	1.27933	26.3829	9.55126e-62	4.43612e-60	130.223
chr1:2556225	-2.85354	-2.34311	-26.3829	9.55272e-62	4.43677e-60	130.223
chr14:88476655	5.98329	-0.116646	26.3828	9.55523e-62	4.43791e-60	130.222
chr4:7393133	3.45598	0.828232	26.3827	9.55919e-62	4.43972e-60	130.222
chr15:63047071	4.33695	-1.12348	26.3827	9.5601e-62	4.44011e-60	130.222
chr6:111855615	3.49451	0.386646	26.3827	9.56196e-62	4.44094e-60	130.222
chr8:1861306	2.83476	1.70189	26.3826	9.5641e-62	4.44191e-60	130.221
chr14:103002169	-2.40878	0.754268	-26.3826	9.56674e-62	4.4431e-60	130.221
chr16:29994837	2.89732	-2.38963	26.3825	9.57098e-62	4.44504e-60	130.221
chr18:62452459	-4.3372	-0.490671	-26.3825	9.57161e-62	4.44531e-60	130.221
chr21:38751912	-3.81244	0.640976	-26.3825	9.57298e-62	4.44591e-60	130.22
chr16:86733187	3.03122	-2.39354	26.3824	9.57554e-62	4.44707e-60	130.22
chr15:97081756	4.15378	-1.12848	26.3824	9.57827e-62	4.44831e-60	130.22
chr3:112304268	-2.85988	-2.06933	-26.3823	9.57906e-62	4.44865e-60	130.22
chr16:4343736	2.65671	1.40177	26.3823	9.57927e-62	4.44871e-60	130.22
chr1:31712626	3.74866	-0.8675	26.3823	9.57946e-62	4.44877e-60	130.22
chr10:72353366	3.45134	0.953841	26.3823	9.58174e-62	4.4498e-60	130.219
chr2:240454928	3.86171	-0.860122	26.3823	9.5822e-62	4.44999e-60	130.219
chr7:149821659	2.99695	1.68701	26.3823	9.58368e-62	4.45064e-60	130.219
chr1:52574819	4.68902	-1.15427	26.3822	9.58459e-62	4.45104e-60	130.219
chr2:8693177	4.87549	-0.493841	26.3821	9.59333e-62	4.45507e-60	130.218
chr14:103880611	-3.75037	-1.75433	-26.382	9.59364e-62	4.45518e-60	130.218
chr15:62591869	2.82963	1.22848	26.382	9.59636e-62	4.45641e-60	130.218
chr8:94975495	2.97244	0.914512	26.382	9.59667e-62	4.45653e-60	130.218
chr1:223700896	4.3961	-0.754512	26.3819	9.59994e-62	4.45802e-60	130.218
chr8:28349595	3.07207	1.58262	26.3819	9.60167e-62	4.45879e-60	130.217
chr2:109279765	3.6461	-0.129146	26.3818	9.60417e-62	4.45992e-60	130.217
chr16:30089128	4.41024	-0.569268	26.3818	9.60775e-62	4.46155e-60	130.217
chr19:2626872	3.39256	1.18433	26.3818	9.60793e-62	4.46161e-60	130.217
chr12:124668722	-2.96122	-0.90939	-26.3817	9.60852e-62	4.46185e-60	130.217
chr5:160937665	4.12195	-0.687317	26.3817	9.61292e-62	4.46387e-60	130.216
chr1:22236428	-2.70427	0.14311	-26.3816	9.61624e-62	4.46538e-60	130.216
chr7:151382028	-3.65171	-2.1822	-26.3816	9.6169e-62	4.46566e-60	130.216
chr2:26758437	4.23805	-1.08744	26.3815	9.62115e-62	4.4676e-60	130.215
chr20:59158213	4.34024	-0.993659	26.3813	9.6314e-62	4.47233e-60	130.214
chr2:1846675	2.79183	1.73628	26.3811	9.64104e-62	4.47677e-60	130.213
chr2:70943539	2.88073	0.319634	26.3811	9.64284e-62	4.47758e-60	130.213
chr16:66403449	2.76293	0.916098	26.381	9.64445e-62	4.4783e-60	130.213
chr12:89592726	4.87293	0.103902	26.381	9.64509e-62	4.47856e-60	130.213
chr3:195885428	4.8328	0.00628049	26.3809	9.65047e-62	4.48103e-60	130.212
chr11:6606806	3.07939	-1.50104	26.3807	9.65877e-62	4.48486e-60	130.211
chr2:120740989	3.87634	-1.78256	26.3807	9.66151e-62	4.4861e-60	130.211
chr12:102535137	3.5389	1.3697	26.3806	9.66446e-62	4.48744e-60	130.211
chr4:110793778	4.36098	0.268171	26.3806	9.66619e-62	4.48821e-60	130.211
chr14:32937937	2.58549	0.591646	26.3805	9.66888e-62	4.48943e-60	130.21
chr1:207819260	3.08049	0.992073	26.3805	9.66946e-62	4.48967e-60	130.21
chr12:54432453	3.14768	-1.60506	26.3803	9.67972e-62	4.49441e-60	130.209
chr11:68043919	4.26951	-0.63939	26.3803	9.68232e-62	4.49558e-60	130.209
chr8:143463634	3.55268	0.225366	26.3802	9.68525e-62	4.49692e-60	130.209
chr6:155318001	3.35902	0.585976	26.3802	9.68783e-62	4.49808e-60	130.208
chr22:36285249	2.90268	1.00085	26.3801	9.68818e-62	4.49821e-60	130.208
chr1:227775151	4.80317	1.23171	26.3801	9.69011e-62	4.49908e-60	130.208
chr7:99043155	2.86695	0.556402	26.3801	9.69116e-62	4.49954e-60	130.208
chr15:70154875	3.11561	1.40463	26.38	9.69407e-62	4.50086e-60	130.208
chr7:92135670	3.50817	-1.29689	26.3799	9.70252e-62	4.50475e-60	130.207
chr17:81243127	3.63183	0.378841	26.3796	9.71471e-62	4.51038e-60	130.206
chr3:102206610	3.59329	-1.25665	26.3796	9.71556e-62	4.51075e-60	130.206
chr2:197300337	3.83073	-0.0730488	26.3796	9.71776e-62	4.51174e-60	130.205
chr18:62660027	3.01037	1.92848	26.3795	9.71918e-62	4.51234e-60	130.205
chr11:67369040	3.49939	1.22921	26.3795	9.71919e-62	4.51234e-60	130.205
chr21:45433498	2.58207	1.78823	26.3795	9.72178e-62	4.51351e-60	130.205
chr19:4062406	4.20854	-1.12049	26.3794	9.72582e-62	4.51536e-60	130.205
chr21:45334352	2.68976	1.11646	26.3793	9.72885e-62	4.51673e-60	130.204
chr4:2385591	3.33305	0.501768	26.3793	9.73158e-62	4.51797e-60	130.204
chr11:2214605	2.35012	0.913354	26.3792	9.73318e-62	4.51869e-60	130.204
chr5:134873522	2.8728	2.29104	26.3792	9.73367e-62	4.51888e-60	130.204
chr18:21754419	4.12598	0.291524	26.3792	9.73582e-62	4.51985e-60	130.204
chr1:6491827	3.97	-0.806463	26.3792	9.73754e-62	4.52062e-60	130.203
chr11:1853212	-4.56317	0.431341	-26.379	9.74436e-62	4.52376e-60	130.203
chr1:2243467	4.05415	-0.94878	26.379	9.74595e-62	4.52446e-60	130.203
chr18:7011280	3.53939	-0.678963	26.3789	9.7485e-62	4.52562e-60	130.202
chr6:91691778	4.39561	-0.665366	26.3789	9.74873e-62	4.52569e-60	130.202
chr17:35022984	-2.96524	-2.05262	-26.3788	9.75388e-62	4.52805e-60	130.202
chr3:100914720	4.25317	-0.833293	26.3788	9.75764e-62	4.52977e-60	130.201
chr20:61769243	3.95171	-0.370488	26.3787	9.75867e-62	4.53022e-60	130.201
chr7:157280716	3.48524	0.343963	26.3787	9.76246e-62	4.53195e-60	130.201
chr2:25250465	3.31195	0.394146	26.3786	9.76686e-62	4.53396e-60	130.2
chr11:46697641	3.51805	0.147439	26.3785	9.77002e-62	4.53539e-60	130.2
chr1:1975056	3.81268	-1.12951	26.3783	9.77893e-62	4.5395e-60	130.199
chr14:93036309	3.66927	-0.587805	26.3782	9.784e-62	4.54182e-60	130.199
chr12:26630695	3.06829	1.69756	26.3782	9.78421e-62	4.54189e-60	130.199
chr6:31780896	2.65439	1.26024	26.3782	9.78746e-62	4.54337e-60	130.198
chr7:73737614	3.85817	1.23116	26.3781	9.78843e-62	4.54379e-60	130.198
chr14:101073044	4.44585	0.526829	26.378	9.79387e-62	4.54629e-60	130.198
chr4:8473459	3.15268	1.7522	26.3779	9.80052e-62	4.54934e-60	130.197
chr10:8056281	4.71488	-1.195	26.3779	9.80254e-62	4.55025e-60	130.197
chr14:68524653	3.76122	1.24671	26.3778	9.80423e-62	4.551e-60	130.197
chr22:46663020	2.65598	1.9453	26.3777	9.81022e-62	4.55375e-60	130.196
chr1:19011056	4.35866	-0.872988	26.3777	9.8109e-62	4.55404e-60	130.196
chr8:41661534	2.24183	-0.2425	26.3777	9.81298e-62	4.55497e-60	130.196
chr9:136514535	2.55976	1.54049	26.3775	9.8212e-62	4.55876e-60	130.195
chr11:43924012	3.78061	-0.739329	26.3774	9.82599e-62	4.56095e-60	130.194
chr10:129556964	3.56744	0.251524	26.3771	9.83903e-62	4.56698e-60	130.193
chr12:24949496	3.62134	-2.01384	26.3771	9.8395e-62	4.56716e-60	130.193
chr12:121132277	4.31683	-0.307805	26.3771	9.8399e-62	4.56731e-60	130.193
chr16:85200578	3.2522	-0.0337805	26.377	9.84524e-62	4.56977e-60	130.192
chr2:217600076	3.3028	1.74884	26.377	9.84885e-62	4.57141e-60	130.192
chr1:221829878	3.96354	-0.554695	26.3769	9.84977e-62	4.57181e-60	130.192
chr17:81445182	2.86756	1.54549	26.3769	9.85037e-62	4.57206e-60	130.192
chr6:10099407	3.55756	-1.52122	26.3769	9.85119e-62	4.57241e-60	130.192
chr6:15066950	-3.67646	-0.672012	-26.3769	9.85168e-62	4.5726e-60	130.192
chr21:45220330	-3.5272	0.312012	-26.3768	9.85472e-62	4.57398e-60	130.191
chr1:100535890	2.36902	-0.502195	26.3767	9.86015e-62	4.57647e-60	130.191
chr10:13484277	-3.87854	0.635854	-26.3767	9.86093e-62	4.5768e-60	130.191
chr21:38751913	-4.23146	0.556707	-26.3767	9.86242e-62	4.57746e-60	130.191
chr16:84025688	4.68634	-0.0182927	26.3764	9.87857e-62	4.58493e-60	130.189
chr10:77354343	4.3039	-0.34439	26.3763	9.88158e-62	4.5863e-60	130.189
chr18:42311249	3.49951	-1.20232	26.3763	9.88298e-62	4.58691e-60	130.189
chr7:81683099	3.10683	-0.133293	26.3762	9.88763e-62	4.58904e-60	130.188
chr10:17426675	4.54671	0.228354	26.3761	9.89003e-62	4.59013e-60	130.188
chr14:103712874	4.2528	-0.047622	26.3761	9.89035e-62	4.59024e-60	130.188
chr9:107277537	4.02707	-1.33305	26.3761	9.89247e-62	4.5912e-60	130.188
chr14:100360065	3.50183	0.236768	26.376	9.89857e-62	4.594e-60	130.187
chr7:5639075	3.15317	1.04476	26.376	9.89914e-62	4.59423e-60	130.187
chr2:159262470	3.35646	1.60226	26.3759	9.90301e-62	4.596e-60	130.187
chr1:3471869	3.94317	-1.765	26.3758	9.9052e-62	4.59699e-60	130.186
chr22:27798373	4.5828	-1.15433	26.3758	9.90599e-62	4.59732e-60	130.186
chr6:14038804	2.9128	-1.25348	26.3758	9.90919e-62	4.59877e-60	130.186
chr8:144053024	2.6978	0.340244	26.3757	9.91136e-62	4.59975e-60	130.186
chr17:48432993	2.74622	-0.00323171	26.3757	9.91268e-62	4.60033e-60	130.186
chr1:1422377	3.51195	-0.587317	26.3756	9.91946e-62	4.60345e-60	130.185
chr1:2207452	3.24793	1.61018	26.3756	9.92001e-62	4.60367e-60	130.185
chr22:50059801	3.98841	-1.08421	26.3755	9.92233e-62	4.60472e-60	130.185
chr12:132766940	-3.21646	-0.985549	-26.3755	9.92273e-62	4.60488e-60	130.185
chr2:193346	3.95268	0.552439	26.3754	9.92596e-62	4.60634e-60	130.184
chr16:84450027	3.34305	0.946524	26.3754	9.92926e-62	4.60784e-60	130.184
chr17:57407293	-3.665	1.70482	-26.3754	9.93035e-62	4.60832e-60	130.184
chr10:5949181	4.09195	-0.508659	26.3753	9.93121e-62	4.60868e-60	130.184
chr3:54034006	3.42854	1.08951	26.3752	9.93664e-62	4.61118e-60	130.183
chr11:131544800	2.7178	-0.806463	26.3752	9.93853e-62	4.61202e-60	130.183
chr21:45029739	3.3072	0.233963	26.375	9.94633e-62	4.61561e-60	130.182
chr13:46896955	-2.90305	-2.50177	-26.3749	9.95233e-62	4.61836e-60	130.182
chr8:141117252	-2.57817	-1.93652	-26.3749	9.95239e-62	4.61836e-60	130.182
chr1:21325825	4.65585	-0.584024	26.3749	9.95331e-62	4.61876e-60	130.181
chr5:14768153	-2.65585	-1.43939	-26.3749	9.95432e-62	4.6192e-60	130.181
chr17:79834120	2.81244	1.85037	26.3747	9.96634e-62	4.62474e-60	130.18
chr10:3876374	3.45232	0.607988	26.3745	9.9724e-62	4.62752e-60	130.18
chr20:62283105	2.86476	1.76506	26.3745	9.97607e-62	4.62919e-60	130.179
chr2:19860224	-3.16951	-0.398902	-26.3744	9.97849e-62	4.63029e-60	130.179
chr16:65002532	3.0478	0.664756	26.3744	9.97972e-62	4.63082e-60	130.179
chr2:237673616	-3.85976	-2.0539	-26.3744	9.98149e-62	4.63162e-60	130.179
chr10:68562085	3.42927	-2.20024	26.3743	9.98271e-62	4.63215e-60	130.179
chr6:31117285	3.77122	0.428049	26.3741	9.99302e-62	4.6369e-60	130.177
chr9:86079272	4.55341	0.345366	26.3741	9.99351e-62	4.6371e-60	130.177
chr1:34778154	4.20768	0.224695	26.374	9.99941e-62	4.63981e-60	130.177
chr11:93743530	4.35378	1.53799	26.3739	1.00039e-61	4.64186e-60	130.176
chr10:80207699	4.22171	-1.75244	26.3739	1.0004e-61	4.64188e-60	130.176
chr1:36422451	4.07744	1.49579	26.3739	1.00045e-61	4.64208e-60	130.176
chr6:27609153	3.26549	-1.30494	26.3739	1.00068e-61	4.64313e-60	130.176
chr16:86196193	3.60427	-1.96713	26.3738	1.00085e-61	4.64389e-60	130.176
chr11:12224683	-3.15366	-2.64134	-26.3738	1.00103e-61	4.64467e-60	130.176
chr3:127676171	5.37195	-0.416341	26.3737	1.00172e-61	4.64785e-60	130.175
chr17:76561542	-3.29207	1.06604	-26.3736	1.00212e-61	4.64969e-60	130.175
chr16:2536194	2.92159	-0.138963	26.3736	1.00228e-61	4.65038e-60	130.174
chr9:98805365	2.98488	1.14622	26.3735	1.00238e-61	4.6508e-60	130.174
chr7:3809876	3.01927	1.03366	26.3734	1.00284e-61	4.6529e-60	130.174
chr6:129489808	2.85305	-0.428354	26.3734	1.00284e-61	4.65291e-60	130.174
chr3:54857312	4.04427	-0.503354	26.3733	1.00361e-61	4.65644e-60	130.173
chr5:154835227	4.13488	-0.939878	26.3732	1.00392e-61	4.65784e-60	130.173
chr12:27003397	-3.17439	1.08415	-26.3731	1.0044e-61	4.66005e-60	130.172
chr4:185086224	2.99671	-0.410183	26.3731	1.0046e-61	4.66092e-60	130.172
chr7:5569248	2.96939	-0.540061	26.373	1.00511e-61	4.66327e-60	130.172
chr8:69531895	2.81378	-2.38872	26.373	1.00514e-61	4.66338e-60	130.172
chr12:113875816	-2.51085	1.96872	-26.3729	1.00549e-61	4.66495e-60	130.171
chr5:51410470	3.84683	0.140244	26.3729	1.00577e-61	4.66623e-60	130.171
chr22:42433044	2.15049	0.047561	26.3728	1.00615e-61	4.66794e-60	130.171
chr17:82205255	3.8272	-1.72433	26.3727	1.00663e-61	4.67016e-60	130.17
chr4:108165926	3.37683	0.215	26.3727	1.00683e-61	4.67105e-60	130.17
chr19:38831265	2.52634	-2.48134	26.3727	1.00686e-61	4.67118e-60	130.17
chr7:117213747	3.75317	0.502805	26.3726	1.00738e-61	4.67355e-60	130.169
chr1:150543613	-2.31378	1.27201	-26.3725	1.00766e-61	4.67481e-60	130.169
chr9:87252155	3.71073	-1.02963	26.3725	1.00774e-61	4.67516e-60	130.169
chr5:42949153	-2.96427	-1.12335	-26.3725	1.00797e-61	4.67618e-60	130.169
chr10:4244584	2.58012	2.11994	26.3724	1.0082e-61	4.67724e-60	130.169
chr1:227775185	5.12683	0.466829	26.3724	1.00831e-61	4.67773e-60	130.168
chr19:5141346	4.82671	0.657256	26.3724	1.00852e-61	4.67861e-60	130.168
chr22:36240040	4.24427	-0.957256	26.3724	1.00852e-61	4.67861e-60	130.168
chr13:113090104	3.42561	1.06659	26.3723	1.00858e-61	4.67887e-60	130.168
chr1:2413971	3.08378	-1.48701	26.3723	1.00866e-61	4.67922e-60	130.168
chr20:611263	3.77427	-1.75043	26.3723	1.00887e-61	4.68017e-60	130.168
chr7:45980023	4.42329	-0.767622	26.3722	1.00922e-61	4.68175e-60	130.168
chr1:3067396	3.28683	-2.08793	26.3722	1.00928e-61	4.68197e-60	130.168
chr6:40715701	-3.25512	-1.04537	-26.3721	1.00992e-61	4.68494e-60	130.167
chr2:42680602	-2.92988	1.71006	-26.372	1.01041e-61	4.68716e-60	130.166
chr11:102107767	2.91402	0.714451	26.3719	1.011e-61	4.68987e-60	130.166
chr1:6460956	3.17695	1.0464	26.3718	1.01155e-61	4.69238e-60	130.165
chr22:50529165	3.89902	-1.59488	26.3717	1.01178e-61	4.69343e-60	130.165
chr17:30831345	2.99415	-1.18134	26.3717	1.012e-61	4.69444e-60	130.165
chr9:133814487	3.52085	-1.35628	26.3716	1.01256e-61	4.69701e-60	130.164
chr10:71762295	4.45012	-0.606159	26.3715	1.0127e-61	4.6976e-60	130.164
chr8:95132845	4.21159	-1.18591	26.3715	1.01275e-61	4.69781e-60	130.164
chr12:132582763	4.54207	-0.0905488	26.3715	1.01311e-61	4.69945e-60	130.164
chr21:45294557	3.48195	-1.44634	26.3714	1.01328e-61	4.70021e-60	130.164
chr11:2168833	4.02354	-1.13799	26.3714	1.01329e-61	4.70022e-60	130.164
chr15:92672338	3.39451	1.23396	26.3712	1.01427e-61	4.70474e-60	130.163
chr17:75645709	3.90805	-1.45268	26.3712	1.01478e-61	4.70705e-60	130.162
chr10:7444925	-3.27183	-1.34165	-26.3711	1.01517e-61	4.70884e-60	130.162
chr6:154247295	-4.2522	0.359756	-26.371	1.0154e-61	4.70987e-60	130.161
chr5:10701326	2.78049	1.87622	26.371	1.01548e-61	4.71022e-60	130.161
chr18:23137439	-3.20232	-0.477134	-26.371	1.01567e-61	4.71106e-60	130.161
chr17:27354379	2.46976	-0.949024	26.371	1.01569e-61	4.71114e-60	130.161
chr11:16604256	3.75329	-1.8875	26.371	1.01572e-61	4.71125e-60	130.161
chr22:20624307	2.43244	1.05195	26.371	1.01576e-61	4.71138e-60	130.161
chr11:70790011	3.20817	1.64116	26.3709	1.01594e-61	4.7122e-60	130.161
chr7:158853502	4.13	-1.57341	26.3709	1.01623e-61	4.71351e-60	130.161
chr2:36359566	3.86793	-1.17006	26.3708	1.01661e-61	4.71526e-60	130.16
chr4:106418628	3.51451	-0.64189	26.3707	1.01695e-61	4.71678e-60	130.16
chr10:118669486	-3.77354	0.494329	-26.3707	1.01711e-61	4.7175e-60	130.16
chr12:96239911	4.96732	-0.53878	26.3707	1.01724e-61	4.71805e-60	130.16
chr22:17785353	2.96061	-1.37835	26.3705	1.0184e-61	4.72341e-60	130.159
chr6:138499577	-2.57585	-3.02061	-26.3705	1.01843e-61	4.72353e-60	130.159
chr16:57529312	3.49085	0.513598	26.3704	1.01894e-61	4.72588e-60	130.158
chr19:6752654	4.68646	-0.520061	26.3704	1.01896e-61	4.72593e-60	130.158
chr1:173355359	3.66402	1.41543	26.3703	1.01916e-61	4.7268e-60	130.158
chr17:2407561	4.74037	-1.12604	26.3702	1.01957e-61	4.72867e-60	130.157
chr17:79950583	3.5078	0.11622	26.3701	1.02012e-61	4.73121e-60	130.157
chr10:35267498	-3.76146	0.0437805	-26.3699	1.02149e-61	4.73751e-60	130.156
chr1:54279383	3.33268	-1.11085	26.3699	1.0215e-61	4.73754e-60	130.156
chr11:111284101	2.73707	0.380366	26.3698	1.02203e-61	4.73996e-60	130.155
chr20:62655798	4.93207	-0.460061	26.3698	1.02213e-61	4.74038e-60	130.155
chr7:120079835	3.05622	0.121768	26.3697	1.02218e-61	4.74061e-60	130.155
chr3:172099036	3.43317	0.342073	26.3697	1.02231e-61	4.74118e-60	130.155
chr8:66507358	3.28622	-1.10835	26.3696	1.02271e-61	4.74298e-60	130.154
chr7:1538593	4.21268	-1.07012	26.3695	1.02355e-61	4.74688e-60	130.153
chr14:105011317	3.55646	1.06774	26.3694	1.02393e-61	4.74857e-60	130.153
chr1:171338572	3.22744	1.82177	26.3693	1.02462e-61	4.75175e-60	130.152
chr19:45385660	-3.06793	-1.49226	-26.3692	1.025e-61	4.7535e-60	130.152
chr4:48224052	3.74402	-1.29787	26.3691	1.02554e-61	4.75597e-60	130.152
chr5:124395369	3.20622	0.581768	26.3691	1.02563e-61	4.75635e-60	130.151
chr11:67432044	2.60805	2.10732	26.369	1.0261e-61	4.7585e-60	130.151
chr10:118669662	-3.99951	0.044878	-26.369	1.02617e-61	4.75878e-60	130.151
chr17:50483393	2.82402	1.11445	26.369	1.0263e-61	4.75938e-60	130.151
chr12:126370126	3.54329	-0.58128	26.3689	1.02636e-61	4.75962e-60	130.151
chr22:37196672	4.12512	-1.03537	26.3688	1.02727e-61	4.76377e-60	130.15
chr9:109499414	3.67598	-2.0436	26.3688	1.0274e-61	4.76436e-60	130.15
chr18:28584930	3.94256	-1.21067	26.3687	1.0276e-61	4.76527e-60	130.15
chr11:114257259	2.83488	0.743049	26.3687	1.02788e-61	4.76652e-60	130.149
chr8:143986132	-3.0228	-2.30396	-26.3686	1.0281e-61	4.76752e-60	130.149
chr22:39103745	2.33256	1.30872	26.3686	1.02814e-61	4.76765e-60	130.149
chr17:42685498	4.48585	-0.072561	26.3686	1.02823e-61	4.76808e-60	130.149
chr6:24798830	3.00963	1.38994	26.3686	1.02832e-61	4.76845e-60	130.149
chr1:31815059	3.26134	2.24079	26.3685	1.02854e-61	4.76943e-60	130.149
chr7:2129368	3.52378	0.155427	26.3685	1.02882e-61	4.7707e-60	130.148
chr9:20692704	3.06841	0.802988	26.3685	1.02896e-61	4.77132e-60	130.148
chr7:6164502	4.17902	0.253902	26.3685	1.02897e-61	4.77132e-60	130.148
chr1:165897928	4.55866	-0.845915	26.3684	1.02944e-61	4.77346e-60	130.148
chr6:36579886	-2.86427	-2.09104	-26.3684	1.02947e-61	4.7736e-60	130.148
chr2:54550929	4.23171	-0.804268	26.3683	1.0297e-61	4.77459e-60	130.148
chr3:187292326	2.63768	-0.0396951	26.3683	1.02993e-61	4.77563e-60	130.147
chr8:41929784	-3.62098	0.473171	-26.3683	1.02996e-61	4.77576e-60	130.147
chr10:47406049	3.1639	1.11659	26.3682	1.03023e-61	4.77698e-60	130.147
chr10:11814507	-3.02244	-1.52683	-26.368	1.03132e-61	4.782e-60	130.146
chr10:110668193	3.19195	0.552927	26.368	1.03141e-61	4.78236e-60	130.146
chr17:17581809	3.53122	-0.239756	26.3679	1.03179e-61	4.78411e-60	130.145
chr10:86872896	-3.19866	-0.0517683	-26.3679	1.0318e-61	4.78411e-60	130.145
chr16:87955050	-3.02439	0.454878	-26.3678	1.03245e-61	4.7871e-60	130.145
chr10:72353329	3.80963	-0.613841	26.3678	1.03261e-61	4.7878e-60	130.145
chr2:25229600	-2.83293	-0.14	-26.3677	1.0329e-61	4.78912e-60	130.144
chr1:10803484	3.34	0.95878	26.3677	1.03292e-61	4.78918e-60	130.144
chr21:45916240	3.68402	0.0510366	26.3676	1.03339e-61	4.79132e-60	130.144
chr19:51725207	2.22488	0.265366	26.3675	1.03408e-61	4.79453e-60	130.143
chr6:160391560	4.55183	-1.22823	26.3674	1.03463e-61	4.79703e-60	130.143
chr4:99711794	3.50988	-1.12494	26.3672	1.03553e-61	4.80119e-60	130.142
chr17:48433291	2.61159	-0.505793	26.3672	1.03556e-61	4.80129e-60	130.142
chr2:40452829	2.75951	0.78378	26.3671	1.03622e-61	4.80428e-60	130.141
chr14:100275457	-3.30939	0.0821341	-26.367	1.0367e-61	4.80648e-60	130.141
chr2:134852573	3.60549	1.4347	26.367	1.0369e-61	4.80739e-60	130.141
chr10:129557082	3.865	0.953598	26.367	1.03691e-61	4.80741e-60	130.141
chr3:45797884	2.81671	-1.51409	26.3669	1.0373e-61	4.80918e-60	130.14
chr15:66835369	3.62024	1.75829	26.3669	1.03734e-61	4.80936e-60	130.14
chr1:157698404	4.485	-0.952988	26.3666	1.03867e-61	4.81547e-60	130.139
chr8:96644496	3.07341	0.685122	26.3666	1.03877e-61	4.81591e-60	130.139
chr12:47821252	4.34232	-1.08445	26.3666	1.03893e-61	4.81663e-60	130.139
chr10:61453742	3.0161	-2.18963	26.3665	1.03921e-61	4.81788e-60	130.138
chr11:2306111	-3.65817	-0.0109146	-26.3664	1.0398e-61	4.82058e-60	130.138
chr15:41893938	4.47232	0.38311	26.3664	1.03991e-61	4.82106e-60	130.138
chr13:110678436	3.695	0.911524	26.3664	1.04004e-61	4.82161e-60	130.138
chr12:131864121	3.79463	-1.53171	26.3663	1.04032e-61	4.82288e-60	130.137
chr21:42619908	2.46951	0.491951	26.3662	1.04082e-61	4.8252e-60	130.137
chr22:50546036	3.01427	1.78689	26.3662	1.04092e-61	4.82562e-60	130.137
chr10:73853009	4.46085	0.469695	26.3662	1.04118e-61	4.82681e-60	130.136
chr10:102803272	3.89951	-1.33402	26.3661	1.04166e-61	4.82898e-60	130.136
chr2:119592808	3.12561	0.949512	26.366	1.04222e-61	4.83153e-60	130.135
chr17:1191057	4.09549	-0.191646	26.366	1.04227e-61	4.83175e-60	130.135
chr6:31140058	3.1122	0.345976	26.3659	1.0424e-61	4.83232e-60	130.135
chr11:1629622	-3.48537	-0.0254878	-26.3659	1.04255e-61	4.83296e-60	130.135
chr12:6063583	3.68268	-1.35817	26.3659	1.04268e-61	4.83354e-60	130.135
chr3:142725275	3.07207	-1.54896	26.3658	1.04341e-61	4.83691e-60	130.134
chr8:144504335	2.76354	1.81957	26.3657	1.04374e-61	4.83838e-60	130.134
chr8:81026479	4.01268	-1.31488	26.3657	1.04386e-61	4.83891e-60	130.134
chr5:8843063	2.58317	-0.503537	26.3656	1.044e-61	4.83951e-60	130.134
chr17:81052328	4.13585	0.878171	26.3656	1.04415e-61	4.84022e-60	130.134
chr2:26456600	3.53659	0.882073	26.3656	1.04425e-61	4.84063e-60	130.133
chr4:48931600	2.65744	0.775793	26.3656	1.0444e-61	4.84129e-60	130.133
chr1:36322369	3.8311	-2.38787	26.3655	1.04478e-61	4.84301e-60	130.133
chr7:68972379	2.50146	-0.230976	26.3654	1.0451e-61	4.84447e-60	130.133
chr12:132583125	4.80561	-0.116707	26.3654	1.0455e-61	4.84628e-60	130.132
chr5:143396709	4.3978	-0.541341	26.3653	1.04559e-61	4.84669e-60	130.132
chr12:49956493	-3.35024	-0.740488	-26.3653	1.04582e-61	4.8477e-60	130.132
chr8:86036752	2.74829	0.928902	26.3653	1.04608e-61	4.84888e-60	130.132
chr16:3015900	4.50671	-0.685061	26.3652	1.04633e-61	4.85001e-60	130.131
chr19:5133936	4.51488	1.17317	26.3652	1.04635e-61	4.85005e-60	130.131
chr19:45385804	-3.04159	-2.57726	-26.3652	1.04642e-61	4.85036e-60	130.131
chr4:4396492	2.81488	-1.29195	26.3651	1.04674e-61	4.85183e-60	130.131
chr6:100446693	-2.82329	-2.19543	-26.3651	1.04704e-61	4.85316e-60	130.131
chr19:52725850	3.69439	1.18817	26.365	1.04729e-61	4.85432e-60	130.131
chr7:25663321	3.45415	-1.46683	26.3648	1.04834e-61	4.85916e-60	130.13
chr11:116813970	3.2678	1.17744	26.3648	1.04849e-61	4.85981e-60	130.129
chr8:142700340	3.13744	-1.75335	26.3647	1.04899e-61	4.8621e-60	130.129
chr1:15259564	2.82293	0.956951	26.3647	1.04901e-61	4.86213e-60	130.129
chr3:31165552	4.30061	-1.06299	26.3647	1.04932e-61	4.86355e-60	130.129
chr7:16421752	2.75085	-2.81896	26.3646	1.04936e-61	4.86372e-60	130.129
chr17:47275692	3.64122	-1.89756	26.3646	1.04961e-61	4.86483e-60	130.128
chr11:71999975	3.63585	0.122927	26.3646	1.04972e-61	4.86532e-60	130.128
chr11:69115899	4.17512	-0.858293	26.3646	1.04987e-61	4.86597e-60	130.128
chr2:233022001	3.89159	-0.855915	26.3646	1.04988e-61	4.866e-60	130.128
chr7:123532305	2.83817	-1.95799	26.3644	1.05045e-61	4.86857e-60	130.128
chr11:116535945	2.24	0.134512	26.3643	1.05099e-61	4.87106e-60	130.127
chr6:167666188	2.84451	0.454817	26.3643	1.05124e-61	4.8722e-60	130.127
chr17:46814884	2.56756	0.308659	26.3642	1.05162e-61	4.87393e-60	130.126
chr1:3366851	-3.31012	0.219207	-26.3642	1.05176e-61	4.87453e-60	130.126
chr2:69997770	2.98037	0.702378	26.3642	1.05188e-61	4.87506e-60	130.126
chr16:85521224	4.18622	-0.596159	26.3641	1.05219e-61	4.87648e-60	130.126
chr2:58842113	2.8778	0.351951	26.3641	1.05237e-61	4.87728e-60	130.126
chr10:14653387	4.42902	-1.29915	26.3641	1.05242e-61	4.87745e-60	130.126
chr19:5360740	-3.44439	-0.809756	-26.3641	1.05254e-61	4.87798e-60	130.126
chr1:225923110	-2.45622	0.263476	-26.3641	1.0526e-61	4.87822e-60	130.126
chr1:60912338	-2.96598	-0.273963	-26.3639	1.05327e-61	4.8813e-60	130.125
chr2:172726925	-4.01646	0.605427	-26.3639	1.05348e-61	4.88223e-60	130.125
chr3:195752567	4.29305	-0.960305	26.3639	1.05368e-61	4.88315e-60	130.124
chr7:1550220	3.08878	1.07049	26.3638	1.05371e-61	4.88326e-60	130.124
chr6:30071249	3.27585	-1.95646	26.3638	1.0538e-61	4.88362e-60	130.124
chr7:55078524	3.31829	-0.521829	26.3638	1.05386e-61	4.88386e-60	130.124
chr1:184547947	4.1122	0.111341	26.3638	1.05411e-61	4.88499e-60	130.124
chr15:40510689	3.37793	-0.96311	26.3638	1.05418e-61	4.88528e-60	130.124
chr16:85525976	2.61939	0.940549	26.3636	1.05524e-61	4.89018e-60	130.123
chr2:217906100	-3.14439	-0.627927	-26.3635	1.05533e-61	4.89054e-60	130.123
chr12:91985206	3.6311	0.540671	26.3635	1.05542e-61	4.89094e-60	130.123
chr11:1307225	-4.39866	1.33677	-26.3635	1.05551e-61	4.89131e-60	130.123
chr9:126375945	-3.27463	-0.715122	-26.3635	1.05572e-61	4.89226e-60	130.123
chr16:84651169	3.24195	2.01512	26.3635	1.05574e-61	4.89234e-60	130.123
chr11:123261418	3.2161	-1.24293	26.3633	1.05658e-61	4.8962e-60	130.122
chr5:14268860	3.8161	-1.36049	26.3633	1.05662e-61	4.89635e-60	130.122
chr16:85430968	3.31195	0.701463	26.3631	1.0577e-61	4.90134e-60	130.121
chr12:122917879	3.14085	-1.66396	26.3631	1.05771e-61	4.90134e-60	130.121
chr19:16338337	2.79061	1.0186	26.363	1.05814e-61	4.90329e-60	130.12
chr9:83027876	3.24854	1.0111	26.3629	1.05913e-61	4.90786e-60	130.119
chr11:70399922	3.3911	-2.28006	26.3628	1.05924e-61	4.90834e-60	130.119
chr12:30807434	2.88305	0.282256	26.3627	1.05971e-61	4.91045e-60	130.119
chr2:204065636	3.66488	0.925	26.3627	1.05996e-61	4.9116e-60	130.119
chr9:122218560	2.56695	-1.0314	26.3625	1.06113e-61	4.91697e-60	130.117
chr17:78173130	2.58232	1.38165	26.3624	1.06162e-61	4.9192e-60	130.117
chr8:143219723	3.6811	-1.27909	26.3624	1.06179e-61	4.91996e-60	130.117
chr15:93030014	3.92634	-1.4872	26.3624	1.06184e-61	4.92016e-60	130.117
chr18:74012700	-3.92317	0.455854	-26.3623	1.06201e-61	4.92091e-60	130.117
chr9:136011976	2.61	1.80049	26.3623	1.06226e-61	4.92204e-60	130.116
chr12:51864973	4.13939	-0.838598	26.3622	1.06251e-61	4.92317e-60	130.116
chr6:168439961	3.39878	0.0663415	26.3622	1.0628e-61	4.9245e-60	130.116
chr1:153698331	-2.9672	-1.35762	-26.362	1.06366e-61	4.92844e-60	130.115
chr17:45468389	3.8139	0.120854	26.3618	1.0648e-61	4.93368e-60	130.114
chr13:49517593	3.82268	-1.08268	26.3618	1.0651e-61	4.93507e-60	130.114
chr20:62063557	4.94671	-0.592988	26.3617	1.06534e-61	4.93612e-60	130.113
chr9:91159728	5.26085	-0.491524	26.3617	1.06545e-61	4.9366e-60	130.113
chr9:86037743	2.70085	1.96726	26.3615	1.06631e-61	4.94054e-60	130.113
chr7:92875981	4.06024	-0.750732	26.3615	1.06633e-61	4.94059e-60	130.113
chr11:6362751	4.1972	-1.13774	26.3615	1.06649e-61	4.94131e-60	130.112
chr2:24490039	3.38878	-2.57402	26.3615	1.06652e-61	4.94141e-60	130.112
chr14:39491496	2.76146	-1.71317	26.3615	1.06657e-61	4.94162e-60	130.112
chr12:123081682	4.25902	-0.965854	26.3615	1.06679e-61	4.9426e-60	130.112
chr18:79638552	3.14902	0.602317	26.3614	1.06693e-61	4.94321e-60	130.112
chr14:74942321	3.8261	-0.296951	26.3614	1.06694e-61	4.94323e-60	130.112
chr1:116854695	2.43037	1.5114	26.3614	1.06702e-61	4.94358e-60	130.112
chr12:54027121	-4.13524	-0.478963	-26.3614	1.06734e-61	4.94501e-60	130.112
chr8:101690347	3.95988	-0.290305	26.3613	1.06752e-61	4.94585e-60	130.111
chr3:57989740	4.68012	-0.239451	26.3613	1.06756e-61	4.94599e-60	130.111
chr2:127401007	4.86841	-0.838354	26.3612	1.06799e-61	4.94793e-60	130.111
chr20:51802455	3.54341	-0.253415	26.3612	1.068e-61	4.94795e-60	130.111
chr21:44389160	3.24317	0.0556098	26.3612	1.06801e-61	4.94798e-60	130.111
chr22:43174153	3.02134	2.35604	26.3612	1.06832e-61	4.94936e-60	130.111
chr17:41647771	2.46707	-1.24244	26.3612	1.06836e-61	4.94955e-60	130.111
chr6:37547647	-3.6572	-0.569207	-26.3611	1.06899e-61	4.95242e-60	130.11
chrX:136342158	3.29646	-0.583232	26.361	1.06908e-61	4.95278e-60	130.11
chr16:66552020	2.93171	-2.63927	26.361	1.06913e-61	4.95299e-60	130.11
chr11:13053452	3.61622	0.32872	26.361	1.06915e-61	4.95303e-60	130.11
chr7:55699264	-4.42	0.175366	-26.361	1.06933e-61	4.95385e-60	130.11
chr12:52491304	3.41244	-0.357317	26.3609	1.06966e-61	4.95533e-60	130.109
chr12:857670	4.84683	0.816463	26.3609	1.07001e-61	4.95693e-60	130.109
chr19:47585892	2.81329	-0.545549	26.3609	1.07004e-61	4.95705e-60	130.109
chr5:132688357	4.07122	0.815244	26.3608	1.07019e-61	4.95772e-60	130.109
chr19:14149852	-2.5922	-2.38671	-26.3608	1.0703e-61	4.95817e-60	130.109
chr10:11869230	2.92427	2.11567	26.3607	1.07068e-61	4.9599e-60	130.108
chr19:42042863	2.58512	1.69268	26.3607	1.07088e-61	4.96082e-60	130.108
chr11:61777659	-3.52537	0.065122	-26.3607	1.07099e-61	4.96126e-60	130.108
chr14:73712390	-2.9128	-1.05762	-26.3604	1.07249e-61	4.9682e-60	130.107
chr19:55255753	-2.94268	-1.8972	-26.3603	1.07297e-61	4.97037e-60	130.106
chr7:2758471	3.39134	-2.31482	26.3603	1.07309e-61	4.97091e-60	130.106
chr1:26038075	3.62683	-0.78878	26.3601	1.07403e-61	4.97524e-60	130.105
chr20:57394078	3.00061	1.5986	26.3601	1.0741e-61	4.9755e-60	130.105
chr16:88880660	4.35341	-0.429024	26.3601	1.07426e-61	4.97625e-60	130.105
chr6:100467519	-4.00317	-1.03817	-26.36	1.07477e-61	4.97858e-60	130.105
chr14:51508522	-3.85598	0.448841	-26.3599	1.07511e-61	4.98012e-60	130.104
chr1:2404746	3.62561	0.424512	26.3599	1.07516e-61	4.9803e-60	130.104
chr6:166870864	4.84354	-0.962988	26.3599	1.07518e-61	4.98036e-60	130.104
chr2:240998106	3.09488	-2.15634	26.3599	1.07542e-61	4.98145e-60	130.104
chr10:110016027	3.97415	-0.755488	26.3598	1.07566e-61	4.98252e-60	130.104
chr1:36585929	3.74537	-0.730976	26.3598	1.07589e-61	4.98354e-60	130.104
chr21:45093422	-3.48427	-0.112866	-26.3598	1.07591e-61	4.98363e-60	130.104
chr22:27225372	3.79439	-0.424146	26.3598	1.07601e-61	4.98403e-60	130.104
chr4:186345551	2.92207	-0.4875	26.3597	1.07621e-61	4.98494e-60	130.103
chr10:24951417	3.6861	-0.903171	26.3597	1.07633e-61	4.98544e-60	130.103
chr6:167240806	3.00134	-0.0796951	26.3596	1.07724e-61	4.98965e-60	130.102
chr12:124705797	3.33402	-0.937378	26.3595	1.07739e-61	4.99031e-60	130.102
chr21:45073045	3.19622	0.909085	26.3595	1.07751e-61	4.99083e-60	130.102
chr3:153159824	4.21415	-0.691098	26.3594	1.07807e-61	4.99338e-60	130.102
chr5:122870625	3.31305	1.15128	26.3593	1.07884e-61	4.99693e-60	130.101
chr21:34722640	3.10098	1.46207	26.3591	1.07986e-61	5.0016e-60	130.1
chr22:20395788	-2.49841	-0.244207	-26.3591	1.07989e-61	5.00172e-60	130.1
chr11:334773	4.26927	-1.21159	26.3591	1.07996e-61	5.002e-60	130.1
chr9:87252232	4.16902	-1.09098	26.359	1.08023e-61	5.0032e-60	130.1
chr16:75230675	3.23402	-0.0635976	26.359	1.08026e-61	5.00334e-60	130.1
chr11:61477416	3.06037	0.83128	26.3589	1.08067e-61	5.00518e-60	130.099
chr17:82013669	4.13268	-0.197317	26.3588	1.08151e-61	5.00905e-60	130.098
chr6:169158918	3.82171	0.227927	26.3588	1.08163e-61	5.00959e-60	130.098
chr2:203799035	4.21195	-0.480732	26.3588	1.08172e-61	5.00995e-60	130.098
chr6:32037824	-3.37378	-0.322866	-26.3587	1.08187e-61	5.0106e-60	130.098
chr5:34715627	3.01207	-0.736524	26.3587	1.08219e-61	5.01207e-60	130.098
chr12:6478656	4.28439	1.45366	26.3586	1.08236e-61	5.01281e-60	130.098
chr13:73304071	2.43866	0.118232	26.3583	1.08413e-61	5.02097e-60	130.096
chr1:57124988	4.0211	-0.917622	26.3583	1.08444e-61	5.02236e-60	130.096
chr9:133873537	4.28061	-1.02335	26.3582	1.08459e-61	5.02306e-60	130.096
chr8:11175048	2.78634	0.981707	26.3582	1.08502e-61	5.02501e-60	130.095
chr17:76531397	2.81061	1.11152	26.3582	1.0851e-61	5.02533e-60	130.095
chr11:67435359	3.9228	0.1775	26.3581	1.08526e-61	5.02606e-60	130.095
chr1:40595734	2.60256	1.25445	26.358	1.08572e-61	5.02813e-60	130.095
chr22:19736773	2.98976	1.8339	26.3579	1.08639e-61	5.03119e-60	130.094
chr21:42061657	-3.10878	-0.927561	-26.3579	1.08641e-61	5.03126e-60	130.094
chr3:159883619	-3.28061	-0.647622	-26.3578	1.08697e-61	5.03382e-60	130.093
chr1:94873630	4.05134	-0.483232	26.3578	1.08724e-61	5.03505e-60	130.093
chr8:70161100	-2.96512	2.28476	-26.3578	1.08733e-61	5.03544e-60	130.093
chr12:120282503	3.35793	0.00189024	26.3576	1.08813e-61	5.03911e-60	130.092
chr6:168838022	3.32085	-1.70226	26.3574	1.08906e-61	5.04338e-60	130.091
chr9:35491452	3.29561	0.354146	26.3574	1.08943e-61	5.04507e-60	130.091
chr7:955106	3.86866	-0.649817	26.3574	1.08945e-61	5.04513e-60	130.091
chr8:142988989	3.79732	-1.34646	26.3573	1.08999e-61	5.04759e-60	130.091
chr4:152973624	4.35939	-0.546402	26.3573	1.0901e-61	5.04808e-60	130.091
chr17:48433302	2.44573	0.389817	26.3572	1.09047e-61	5.04976e-60	130.09
chr1:8220448	3.29805	1.06354	26.3572	1.09052e-61	5.04992e-60	130.09
chr3:187382996	3.80451	-0.267378	26.3571	1.09098e-61	5.05205e-60	130.09
chr1:168135402	3.82683	-0.854878	26.357	1.09145e-61	5.0542e-60	130.089
chr18:26544081	3.96598	-0.0492073	26.3568	1.09274e-61	5.06012e-60	130.088
chr11:40787427	4.07049	-0.74878	26.3568	1.09281e-61	5.06039e-60	130.088
chr9:136994560	4.44659	-0.984146	26.3567	1.09309e-61	5.06168e-60	130.088
chr5:16834320	2.94878	0.317927	26.3567	1.09347e-61	5.06338e-60	130.087
chr4:79964570	3.19317	0.247073	26.3566	1.09356e-61	5.06378e-60	130.087
chr3:143698141	2.81	1.67537	26.3565	1.09413e-61	5.06636e-60	130.087
chr1:26863608	4.07537	-1.47573	26.3565	1.09434e-61	5.06734e-60	130.087
chr6:33740416	-2.8572	-1.79713	-26.3565	1.09443e-61	5.06773e-60	130.087
chr6:52253667	3.20988	-1.20091	26.3564	1.09478e-61	5.06929e-60	130.086
chr17:77184682	-3.04268	0.802927	-26.3564	1.09486e-61	5.06963e-60	130.086
chr7:36215333	2.57768	2.20226	26.3564	1.09492e-61	5.06989e-60	130.086
chr11:68018615	4.11854	-0.451463	26.3564	1.09514e-61	5.07087e-60	130.086
chr7:20826447	3.02146	0.693659	26.3562	1.09604e-61	5.07498e-60	130.085
chr2:64455135	4.26317	-1.19037	26.3561	1.09639e-61	5.07659e-60	130.085
chr1:182096316	3.4	-0.822561	26.3561	1.09678e-61	5.07833e-60	130.084
chr2:240351457	4.61427	-0.833841	26.356	1.09697e-61	5.07918e-60	130.084
chr6:41743683	2.75537	0.507805	26.3559	1.09753e-61	5.08175e-60	130.084
chr16:27223200	3.35366	0.600244	26.3559	1.09784e-61	5.08318e-60	130.083
chr6:91653365	3.34512	0.668293	26.3558	1.09814e-61	5.08453e-60	130.083
chr2:152505788	4.1328	0.932378	26.3558	1.09838e-61	5.08558e-60	130.083
chr11:123586468	2.70415	2.22244	26.3558	1.09838e-61	5.08558e-60	130.083
chr3:127676086	4.73646	0.451524	26.3558	1.09861e-61	5.0866e-60	130.083
chr13:105815060	3.69354	-1.20421	26.3557	1.09894e-61	5.0881e-60	130.082
chr22:17785328	2.47927	-2.77854	26.3557	1.09907e-61	5.08864e-60	130.082
chr10:93198996	-3.11061	-0.682866	-26.3556	1.09926e-61	5.08949e-60	130.082
chr8:10972477	3.42366	-1.92427	26.3556	1.09932e-61	5.08974e-60	130.082
chr11:64196988	3.27829	0.0813415	26.3555	1.0998e-61	5.09191e-60	130.082
chr12:23944396	2.63927	1.31537	26.3554	1.1004e-61	5.09469e-60	130.081
chr1:211492325	-3.24329	-0.877866	-26.3554	1.10075e-61	5.09626e-60	130.081
chr8:134478658	2.94598	0.991402	26.3553	1.101e-61	5.09739e-60	130.081
chr20:23162546	-3.63317	-0.13	-26.3553	1.10112e-61	5.09792e-60	130.08
chr14:90617100	3.14976	0.321707	26.3552	1.10175e-61	5.10078e-60	130.08
chr12:123025135	3.43183	-0.983476	26.3552	1.10191e-61	5.10151e-60	130.08
chr2:44960078	3.20476	0.271159	26.3552	1.10196e-61	5.1017e-60	130.08
chr1:10388443	-3.79024	-0.868415	-26.3551	1.10222e-61	5.10288e-60	130.079
chr13:110678525	3.50671	1.14726	26.3551	1.10226e-61	5.10299e-60	130.079
chr8:125655907	4.44878	-1.16976	26.3551	1.1023e-61	5.10315e-60	130.079
chr8:52113187	2.87073	1.74415	26.3549	1.10339e-61	5.10817e-60	130.078
chr5:143400689	4.52293	-1.02585	26.3549	1.10344e-61	5.10837e-60	130.078
chr11:4607122	-2.72256	-0.474939	-26.3549	1.10354e-61	5.1088e-60	130.078
chr7:84123963	3.785	-1.03933	26.3548	1.10389e-61	5.11041e-60	130.078
chr7:128476351	3.93207	-0.965183	26.3548	1.10411e-61	5.11138e-60	130.078
chr11:119024878	3.37744	-0.218232	26.3547	1.10463e-61	5.11376e-60	130.077
chr1:207832252	-3.43073	1.20012	-26.3546	1.10489e-61	5.11491e-60	130.077
chr19:38723608	3.48915	1.45396	26.3546	1.10508e-61	5.11575e-60	130.077
chr1:47332900	2.68646	1.09628	26.3546	1.10533e-61	5.11688e-60	130.077
chr16:502650	2.95463	0.574634	26.3545	1.10555e-61	5.11786e-60	130.076
chr22:39626006	2.45268	1.25817	26.3545	1.10583e-61	5.11912e-60	130.076
chr2:144568144	3.15646	0.529207	26.3544	1.10648e-61	5.1221e-60	130.076
chr5:180803493	-3.54756	-1.25939	-26.3544	1.10654e-61	5.12236e-60	130.076
chr19:3459294	3.77268	1.04476	26.3543	1.1066e-61	5.1226e-60	130.075
chr10:50852065	3.57537	1.15183	26.3543	1.10693e-61	5.1241e-60	130.075
chr7:140153986	4.03134	-0.472988	26.3541	1.10807e-61	5.12933e-60	130.074
chr9:137368556	3.01293	1.7472	26.354	1.10839e-61	5.13079e-60	130.074
chr20:38543645	4.51	0.883537	26.354	1.10848e-61	5.13118e-60	130.074
chr17:68498194	-2.91976	-1.92317	-26.354	1.10877e-61	5.13247e-60	130.074
chr18:23872562	4.06146	-0.850976	26.3539	1.10903e-61	5.13362e-60	130.073
chr1:205501080	2.48085	0.424939	26.3539	1.10923e-61	5.13452e-60	130.073
chr22:37966182	3.45341	0.353293	26.3537	1.1103e-61	5.13944e-60	130.072
chr7:151382330	-3.51841	-0.813354	-26.3537	1.11055e-61	5.14056e-60	130.072
chr9:135561104	3.23134	1.3097	26.3536	1.11098e-61	5.14253e-60	130.072
chr8:144623675	4.03122	-0.0239024	26.3534	1.11201e-61	5.14727e-60	130.071
chr16:89433771	-3.42341	1.85232	-26.3533	1.11257e-61	5.14984e-60	130.07
chr19:44757186	4.94146	-1.51183	26.3533	1.1127e-61	5.15039e-60	130.07
chr12:118052445	4.22232	-0.64372	26.3531	1.11357e-61	5.15438e-60	130.069
chr6:71181974	2.71671	1.70165	26.3531	1.11375e-61	5.1552e-60	130.069
chr4:80188710	3.72878	-0.255732	26.3531	1.1139e-61	5.15583e-60	130.069
chr13:112985195	-3.78573	-0.800793	-26.3531	1.11397e-61	5.15615e-60	130.069
chr5:42949430	-3.72171	-1.72427	-26.353	1.11444e-61	5.15829e-60	130.068
chr1:54356702	-3.28427	0.547866	-26.3527	1.11588e-61	5.16489e-60	130.067
chr1:1358815	3.31317	-2.07354	26.3527	1.11592e-61	5.16506e-60	130.067
chr9:133990770	3.86415	-1.13793	26.3527	1.11621e-61	5.16635e-60	130.067
chr10:103451100	2.45354	-3.15335	26.3526	1.11654e-61	5.16786e-60	130.067
chr11:121478998	-3.04915	1.78567	-26.3525	1.11695e-61	5.16973e-60	130.066
chr12:132044912	4.51378	-0.111159	26.3525	1.11703e-61	5.17005e-60	130.066
chr3:23202125	2.9111	-0.835549	26.3525	1.11745e-61	5.17195e-60	130.066
chr5:169696188	2.79427	0.723598	26.3524	1.1178e-61	5.17356e-60	130.065
chr1:35574343	5.2528	-0.91872	26.3524	1.11801e-61	5.17447e-60	130.065
chr10:2215290	4.26549	-0.801159	26.3523	1.11829e-61	5.17575e-60	130.065
chr14:89952946	4.46537	-0.489878	26.3523	1.11831e-61	5.17582e-60	130.065
chr11:795013	4.00354	-0.701402	26.3522	1.11867e-61	5.17742e-60	130.065
chr7:27177449	3.24232	1.67591	26.3522	1.11872e-61	5.17764e-60	130.065
chr3:69433145	3.2128	-0.00420732	26.3522	1.1189e-61	5.17844e-60	130.064
chr17:64177847	2.78768	0.709085	26.3522	1.11895e-61	5.17861e-60	130.064
chr7:6101393	-3.03732	0.0965854	-26.3522	1.11905e-61	5.17905e-60	130.064
chr11:103089336	3.33134	0.141524	26.3521	1.11926e-61	5.18001e-60	130.064
chr8:102560664	3.65476	-0.10628	26.3521	1.11963e-61	5.18166e-60	130.064
chr12:121933992	3.14646	-1.43165	26.352	1.11981e-61	5.18246e-60	130.064
chr15:80662354	-4.12915	-0.187012	-26.352	1.12009e-61	5.18375e-60	130.063
chr11:70501130	4.51854	0.433902	26.352	1.12028e-61	5.1846e-60	130.063
chr6:155121554	4.40646	-0.396646	26.3519	1.12065e-61	5.18624e-60	130.063
chr12:6539603	3.42037	-0.5675	26.3519	1.12079e-61	5.18686e-60	130.063
chr20:17860105	3.07671	0.863841	26.3518	1.12125e-61	5.18896e-60	130.062
chr9:136670944	2.82512	1.14098	26.3518	1.12127e-61	5.18902e-60	130.062
chr1:157768459	2.34768	1.52213	26.3518	1.12144e-61	5.18977e-60	130.062
chr12:68964679	3.56061	1.60628	26.3518	1.12149e-61	5.18998e-60	130.062
chr16:88101764	-3.04537	-0.972927	-26.3517	1.12161e-61	5.19051e-60	130.062
chr12:130788775	4.75427	0.206402	26.3517	1.12162e-61	5.19052e-60	130.062
chr12:32446680	3.08683	-1.54805	26.3517	1.1218e-61	5.19131e-60	130.062
chr15:74191863	3.35707	-0.840488	26.3517	1.12182e-61	5.19136e-60	130.062
chr1:21961433	4.06037	-0.367988	26.3517	1.12186e-61	5.19149e-60	130.062
chr17:38469900	4.30146	-0.515976	26.3514	1.1233e-61	5.19816e-60	130.061
chr4:105594224	-3.28037	0.384451	-26.3514	1.12354e-61	5.1992e-60	130.06
chr11:642968	-3.09463	1.02573	-26.3514	1.12378e-61	5.20028e-60	130.06
chr9:133979299	4.22293	-0.538171	26.3513	1.12423e-61	5.20233e-60	130.06
chr18:58255514	2.9278	2.44524	26.3512	1.12486e-61	5.20522e-60	130.059
chr11:31809588	-3.00195	-0.290488	-26.3511	1.12506e-61	5.2061e-60	130.059
chr2:237886339	4.11305	-0.61128	26.3511	1.12553e-61	5.20824e-60	130.059
chr21:45427835	4.47512	-1.7672	26.351	1.12597e-61	5.21027e-60	130.058
chr5:66661377	3.45024	1.08683	26.3509	1.12651e-61	5.21272e-60	130.058
chr4:138185507	3.05854	0.248537	26.3509	1.12663e-61	5.2132e-60	130.058
chr14:61546611	4.09354	-0.533963	26.3509	1.12663e-61	5.2132e-60	130.058
chr3:32821570	3.7628	-1.5403	26.3508	1.12703e-61	5.21502e-60	130.057
chr12:117030419	3.01976	0.826951	26.3508	1.12705e-61	5.21509e-60	130.057
chr22:38135647	4.325	-0.740671	26.3507	1.12756e-61	5.21738e-60	130.057
chr10:123967078	4.19585	0.148659	26.3506	1.12791e-61	5.21899e-60	130.056
chr16:88727693	3.09073	1.12976	26.3506	1.12816e-61	5.22012e-60	130.056
chr12:89559805	3.62585	0.996098	26.3506	1.12821e-61	5.2203e-60	130.056
chr6:3787268	3.4372	1.29884	26.3505	1.12882e-61	5.22309e-60	130.056
chr1:220884072	4.50207	-0.759817	26.3504	1.12938e-61	5.22567e-60	130.055
chr9:127928968	2.64293	-0.895	26.3503	1.12973e-61	5.22723e-60	130.055
chr3:184627125	2.72049	1.8861	26.3503	1.12981e-61	5.22757e-60	130.055
chr10:131969798	5.20146	0.332439	26.3502	1.13029e-61	5.22974e-60	130.054
chr8:96644843	3.06488	-1.67122	26.3502	1.13037e-61	5.23011e-60	130.054
chr3:4673333	2.40939	1.97104	26.3502	1.13072e-61	5.23168e-60	130.054
chr9:133242418	2.63439	1.06768	26.3501	1.13093e-61	5.23261e-60	130.054
chr1:183279419	3.03524	-2.43457	26.3501	1.13095e-61	5.23263e-60	130.054
chr6:167203605	5.22598	0.423963	26.3501	1.13095e-61	5.23263e-60	130.054
chr9:95737335	3.02012	0.546646	26.3501	1.13109e-61	5.23323e-60	130.054
chr2:127158112	3.91988	-0.538354	26.3501	1.13137e-61	5.2345e-60	130.053
chr19:42040536	3.73366	-0.767439	26.35	1.1318e-61	5.23644e-60	130.053
chr1:245792209	2.53244	2.08963	26.35	1.13191e-61	5.23695e-60	130.053
chr15:77295718	3.09183	1.62628	26.3499	1.13203e-61	5.23747e-60	130.053
chr1:56456946	3.2211	-1.35104	26.3499	1.1321e-61	5.23775e-60	130.053
chr2:59427742	3.56756	0.855244	26.3499	1.13225e-61	5.2384e-60	130.053
chr11:68271052	3.4311	-1.19579	26.3498	1.13272e-61	5.24052e-60	130.052
chr12:124833936	3.92707	0.189878	26.3498	1.1329e-61	5.24133e-60	130.052
chr3:69294247	4.04085	-0.73872	26.3498	1.13306e-61	5.24203e-60	130.052
chr17:1039855	-4.4528	0.745305	-26.3497	1.13327e-61	5.24301e-60	130.052
chr17:74759508	-3.3928	-0.767378	-26.3497	1.13333e-61	5.24323e-60	130.052
chr2:48529395	3.81451	-0.27372	26.3497	1.13338e-61	5.24343e-60	130.052
chr5:128536890	3.01146	-2.48207	26.3497	1.13365e-61	5.24465e-60	130.051
chr3:95722173	3.17488	-0.439634	26.3496	1.13396e-61	5.24606e-60	130.051
chr9:108469156	3.61659	-1.37927	26.3496	1.13401e-61	5.24624e-60	130.051
chr19:13963590	5.35024	0.0735366	26.3496	1.13402e-61	5.24626e-60	130.051
chr1:5850726	2.67085	0.0304268	26.3495	1.13432e-61	5.2476e-60	130.051
chr6:107061449	-2.45012	-2.49579	-26.3495	1.13452e-61	5.24849e-60	130.051
chr6:1308103	4.29634	-0.873537	26.3495	1.1347e-61	5.2493e-60	130.05
chr5:79962009	3.57902	-0.0834146	26.3495	1.13474e-61	5.24943e-60	130.05
chr13:22736492	4.51195	-0.696463	26.3494	1.13521e-61	5.25157e-60	130.05
chr1:202966633	3.68768	-0.891524	26.3494	1.13532e-61	5.25205e-60	130.05
chr13:45196963	3.57622	-0.827378	26.3493	1.1359e-61	5.25472e-60	130.049
chr8:22584876	4.23659	-1.02549	26.3492	1.13626e-61	5.25632e-60	130.049
chr1:30719659	3.04159	-0.565549	26.3491	1.13704e-61	5.2599e-60	130.048
chr8:127670978	4.32207	-0.932378	26.3491	1.13711e-61	5.26018e-60	130.048
chr17:14428946	-2.9811	-2.04994	-26.349	1.13776e-61	5.26317e-60	130.048
chr7:1000361	3.61866	0.418476	26.3489	1.13796e-61	5.26403e-60	130.048
chr10:80207731	4.04305	-1.90945	26.3489	1.13807e-61	5.26453e-60	130.047
chr1:23193455	4.2728	1.1736	26.3489	1.13825e-61	5.26531e-60	130.047
chr17:7855450	4.37	0.0303659	26.3488	1.13858e-61	5.26681e-60	130.047
chr10:35638192	4.15427	-0.499451	26.3487	1.13946e-61	5.27086e-60	130.046
chr7:44221719	2.8311	1.37762	26.3486	1.13975e-61	5.27214e-60	130.046
chr12:41485437	4.13232	-0.328598	26.3486	1.13981e-61	5.27238e-60	130.046
chr12:106632956	3.47195	-1.05829	26.3486	1.14008e-61	5.27361e-60	130.046
chr20:50462314	4.19841	-0.864207	26.3485	1.14073e-61	5.27659e-60	130.045
chr4:51909386	-3.81829	0.570488	-26.3484	1.14083e-61	5.27702e-60	130.045
chr7:36084939	3.94939	0.777744	26.3483	1.14138e-61	5.27954e-60	130.045
chr2:136226256	-3.88744	0.0915244	-26.3482	1.14215e-61	5.28303e-60	130.044
chr20:37530080	2.5439	2.13415	26.3481	1.14302e-61	5.28702e-60	130.043
chr19:45385525	-3.30427	0.472378	-26.3481	1.14303e-61	5.28705e-60	130.043
chr12:8778880	3.74439	-0.207439	26.3481	1.14308e-61	5.28726e-60	130.043
chr12:114770386	2.66756	0.720244	26.348	1.14319e-61	5.28771e-60	130.043
chr19:42433850	2.88646	-1.69909	26.348	1.1432e-61	5.28775e-60	130.043
chr5:1524824	3.13939	1.78201	26.348	1.14344e-61	5.28879e-60	130.043
chr12:82689170	3.86366	-0.334146	26.348	1.14369e-61	5.28994e-60	130.043
chr5:33658252	4.36207	-0.484695	26.3479	1.14397e-61	5.29118e-60	130.042
chr5:65611870	3.9739	-0.394268	26.3478	1.14478e-61	5.29491e-60	130.042
chr9:136552185	3.14549	-2.11604	26.3478	1.14483e-61	5.29509e-60	130.042
chr16:2231686	2.94939	1.35104	26.3477	1.14498e-61	5.29573e-60	130.041
chr17:7853534	4.86293	-0.236707	26.3477	1.14514e-61	5.29646e-60	130.041
chr10:32956325	3.34854	-0.29439	26.3477	1.14545e-61	5.29784e-60	130.041
chr5:54985539	2.95341	-2.74439	26.3476	1.1455e-61	5.29807e-60	130.041
chr2:70949249	2.52634	2.39268	26.3476	1.14554e-61	5.29819e-60	130.041
chr15:78034673	-3.2972	-2.08665	-26.3476	1.14569e-61	5.29884e-60	130.041
chr12:95995889	-3.11	1.30293	-26.3476	1.14599e-61	5.3002e-60	130.041
chr10:77514126	4.59451	-0.779817	26.3475	1.14651e-61	5.30258e-60	130.04
chr2:157305215	2.6839	1.38878	26.3474	1.14666e-61	5.30326e-60	130.04
chr13:98327724	3.08256	-0.9325	26.3474	1.14698e-61	5.3047e-60	130.04
chr6:7468711	3.05	-2.77585	26.3473	1.14737e-61	5.30646e-60	130.039
chr2:18404649	3.38585	0.976585	26.3473	1.14761e-61	5.30753e-60	130.039
chr13:114035709	3.34415	-2.09646	26.3473	1.14769e-61	5.30785e-60	130.039
chr16:69927606	3.2278	0.377195	26.3472	1.14799e-61	5.30921e-60	130.039
chr1:963381	2.78488	1.74366	26.347	1.14936e-61	5.31551e-60	130.038
chr7:4728508	2.8022	2.38415	26.3469	1.15003e-61	5.31856e-60	130.037
chr13:51863186	-3.5228	-0.614939	-26.3469	1.15004e-61	5.31861e-60	130.037
chr14:50745248	3.16073	1.65439	26.3469	1.15013e-61	5.31898e-60	130.037
chr9:35791206	3.89963	-0.761524	26.3466	1.15153e-61	5.32541e-60	130.036
chr12:39905364	4.2739	0.460122	26.3465	1.15222e-61	5.32857e-60	130.035
chr14:101408480	3.64805	1.1578	26.3465	1.15246e-61	5.32965e-60	130.035
chr9:37954152	4.1611	-1.40116	26.3464	1.15276e-61	5.33098e-60	130.035
chr1:2535661	3.50256	-1.3197	26.3464	1.15287e-61	5.33145e-60	130.035
chr7:47047235	4.03963	0.195793	26.346	1.15506e-61	5.34156e-60	130.033
chr11:58061538	3.94402	-1.21067	26.3459	1.15568e-61	5.34441e-60	130.032
chr17:83087832	4.06634	0.765	26.3459	1.15608e-61	5.34619e-60	130.032
chr14:92514832	2.84134	-1.48933	26.3458	1.1565e-61	5.34811e-60	130.031
chr7:119633	-3.32988	-1.35762	-26.3458	1.1566e-61	5.34854e-60	130.031
chr2:101976877	2.60232	2.03152	26.3456	1.1575e-61	5.35266e-60	130.031
chr9:136982158	3.50537	0.579268	26.3455	1.1583e-61	5.35635e-60	130.03
chr16:66128299	2.94805	-1.61463	26.3455	1.15835e-61	5.35652e-60	130.03
chr8:121784699	2.63049	0.126585	26.3455	1.15854e-61	5.35736e-60	130.03
chr5:159210208	-3.14512	-1.735	-26.3454	1.15861e-61	5.35764e-60	130.03
chr1:23050397	3.36232	1.55945	26.3452	1.15983e-61	5.36327e-60	130.029
chr5:131608048	2.58463	-0.599756	26.3452	1.15984e-61	5.36327e-60	130.029
chr1:9062091	3.45683	0.449512	26.3452	1.16006e-61	5.36427e-60	130.028
chr11:78427852	-3.99829	0.631707	-26.3451	1.16074e-61	5.36738e-60	130.028
chr2:27799356	3.76854	-1.97805	26.345	1.16103e-61	5.36868e-60	130.027
chr4:25861110	-3.995	0.189695	-26.345	1.16121e-61	5.36945e-60	130.027
chr1:74075750	2.50951	1.82305	26.345	1.16127e-61	5.3697e-60	130.027
chr3:100158897	3.20939	1.76811	26.345	1.16129e-61	5.36975e-60	130.027
chr19:42096331	3.94232	-0.232256	26.3449	1.16153e-61	5.37084e-60	130.027
chr21:41498522	3.26	-0.427317	26.3449	1.16174e-61	5.37176e-60	130.027
chr21:42641445	3.59841	-0.56811	26.3449	1.16178e-61	5.37194e-60	130.027
chr2:45813159	2.7078	1.91561	26.3449	1.16183e-61	5.3721e-60	130.027
chr1:182147338	-4.61195	0.236707	-26.3449	1.16191e-61	5.37245e-60	130.027
chr3:58537043	2.70305	1.86835	26.3449	1.16211e-61	5.37336e-60	130.027
chr7:771630	4.16878	-1.50683	26.3448	1.16244e-61	5.37481e-60	130.026
chr17:77467078	3.8011	1.07628	26.3447	1.16299e-61	5.37736e-60	130.026
chr22:42697445	3.04939	2.25982	26.3446	1.16358e-61	5.38001e-60	130.025
chr19:39953485	-3.73159	-0.285305	-26.3446	1.16373e-61	5.38067e-60	130.025
chr9:93091475	3.20841	1.65506	26.3446	1.16373e-61	5.38067e-60	130.025
chr11:131203680	4.44146	0.361585	26.3445	1.16448e-61	5.3841e-60	130.025
chr14:104769576	2.61061	-1.61445	26.3444	1.16468e-61	5.38496e-60	130.024
chr4:126776590	3.05122	-1.65671	26.3444	1.16501e-61	5.38644e-60	130.024
chr7:148914730	2.7022	1.11646	26.3442	1.16577e-61	5.38993e-60	130.023
chr12:124453703	-3.28537	-2.08561	-26.3442	1.16601e-61	5.39103e-60	130.023
chr22:37559672	2.87	0.0682927	26.3442	1.16615e-61	5.39163e-60	130.023
chr19:1038077	-3.4078	-1.00439	-26.3442	1.16623e-61	5.39198e-60	130.023
chr16:29808670	-2.44793	-0.0651829	-26.3441	1.16658e-61	5.39354e-60	130.023
chr7:37311673	2.97366	0.144756	26.3441	1.16693e-61	5.39511e-60	130.022
chr11:65423410	2.5878	-2.76488	26.344	1.16709e-61	5.39583e-60	130.022
chr16:17343023	-3.70854	0.388659	-26.344	1.16749e-61	5.39766e-60	130.022
chr10:133022882	-3.62805	-0.863049	-26.3439	1.1676e-61	5.39811e-60	130.022
chr1:20411293	2.76159	-0.471646	26.3439	1.16767e-61	5.3984e-60	130.022
chr17:80761467	3.67159	-2.2464	26.3439	1.16777e-61	5.39884e-60	130.022
chr8:144414491	4.33085	-1.29579	26.3439	1.16786e-61	5.39919e-60	130.022
chr8:48757888	-2.57	1.78037	-26.3439	1.16786e-61	5.39919e-60	130.022
chr2:177405539	-2.92646	1.95835	-26.3439	1.16806e-61	5.40007e-60	130.021
chr19:46304491	2.64646	1.9936	26.3438	1.16818e-61	5.40059e-60	130.021
chr10:21515885	3.57061	-1.58091	26.3438	1.16829e-61	5.40107e-60	130.021
chr8:48757852	-2.91122	1.44902	-26.3438	1.16843e-61	5.40164e-60	130.021
chr21:45367909	2.75293	1.91207	26.3438	1.16863e-61	5.40256e-60	130.021
chr17:41638721	4.47805	0.647439	26.3437	1.16878e-61	5.4032e-60	130.021
chr1:226870082	3.04707	-0.364756	26.3437	1.16887e-61	5.40358e-60	130.021
chr2:96837789	2.61146	2.44439	26.3435	1.1705e-61	5.4111e-60	130.019
chr7:100643014	3.19134	0.322134	26.3435	1.17052e-61	5.41114e-60	130.019
chr6:30336028	2.815	2.12628	26.3435	1.17053e-61	5.41115e-60	130.019
chr8:22587988	2.83427	0.474085	26.3433	1.17131e-61	5.41472e-60	130.019
chr2:102487892	3.0439	-1.66683	26.343	1.17318e-61	5.42335e-60	130.017
chr17:17572118	2.75707	0.85561	26.343	1.1733e-61	5.42384e-60	130.017
chr3:48500743	3.89793	-0.0227439	26.343	1.17333e-61	5.42394e-60	130.017
chr2:121283094	-2.98305	-1.26909	-26.343	1.17342e-61	5.42434e-60	130.017
chr5:56663031	3.30476	-0.415671	26.343	1.17343e-61	5.42435e-60	130.017
chr19:49501275	-2.76329	-1.4297	-26.3428	1.17455e-61	5.4295e-60	130.016
chr1:54888097	3.73951	-0.79	26.3428	1.17456e-61	5.4295e-60	130.016
chr21:42040929	3.63439	0.113902	26.3425	1.176e-61	5.4361e-60	130.015
chr11:67613859	2.81683	-1.1278	26.3425	1.17622e-61	5.43711e-60	130.014
chr6:161417902	3.81756	-0.862561	26.3425	1.17635e-61	5.43768e-60	130.014
chr7:86470060	3.10402	-0.790183	26.3424	1.1768e-61	5.43971e-60	130.014
chr13:22736491	4.60695	-0.66311	26.3424	1.17704e-61	5.44076e-60	130.014
chr10:59206312	3.48878	-0.0734146	26.3422	1.17821e-61	5.44617e-60	130.013
chr8:142738666	2.65866	-1.21018	26.3421	1.1786e-61	5.44791e-60	130.012
chr10:129886530	3.38585	0.395366	26.342	1.17925e-61	5.45091e-60	130.012
chr2:104656880	4.34402	-0.520793	26.342	1.17937e-61	5.45141e-60	130.012
chr9:136807048	3.79902	-1.39195	26.342	1.17939e-61	5.45145e-60	130.012
chr6:144158233	4.3639	-1.10134	26.342	1.17951e-61	5.45198e-60	130.012
chr14:54666282	3.03037	1.64482	26.3419	1.17965e-61	5.45257e-60	130.012
chr19:19475237	3.01134	-0.219817	26.3418	1.18049e-61	5.45643e-60	130.011
chr6:144187296	3.56049	1.37232	26.3418	1.18083e-61	5.45795e-60	130.011
chr9:13268556	3.45293	-1.00244	26.3417	1.18089e-61	5.45821e-60	130.011
chr2:1366844	-3.41207	1.31091	-26.3417	1.18099e-61	5.45864e-60	130.01
chr1:15761182	3.04341	0.350732	26.3417	1.18119e-61	5.45951e-60	130.01
chr6:31510175	3.94366	-1.30024	26.3417	1.18132e-61	5.4601e-60	130.01
chr8:11848242	4.66951	-0.955732	26.3416	1.18155e-61	5.4611e-60	130.01
chr7:119632	-3.31341	-1.57866	-26.3416	1.18196e-61	5.46297e-60	130.01
chr3:38493219	-3.18329	0.743598	-26.3415	1.18225e-61	5.46429e-60	130.009
chr7:75989539	4.255	-0.271402	26.3415	1.18232e-61	5.46459e-60	130.009
chr1:1919976	3.48659	-0.327683	26.3415	1.18245e-61	5.46516e-60	130.009
chr10:14564715	-3.88024	-0.705122	-26.3414	1.18322e-61	5.46865e-60	130.009
chr16:85262390	-3.45573	-0.755671	-26.3412	1.18418e-61	5.47305e-60	130.008
chr1:31548806	4.28305	-1.1397	26.3412	1.18441e-61	5.47407e-60	130.008
chr12:132899150	3.44756	1.73659	26.3411	1.18502e-61	5.47686e-60	130.007
chr11:70526525	3.16146	1.66183	26.3411	1.18504e-61	5.47694e-60	130.007
chr9:100108790	3.38207	1.2864	26.3411	1.18506e-61	5.47698e-60	130.007
chr10:72315437	-3.3278	-0.596829	-26.341	1.18534e-61	5.47822e-60	130.007
chr1:238653819	3.57366	-0.288537	26.341	1.18558e-61	5.4793e-60	130.007
chr1:46634755	2.80549	1.83165	26.3408	1.18646e-61	5.48332e-60	130.006
chr13:22916487	-3.62683	-0.666463	-26.3408	1.18687e-61	5.48519e-60	130.005
chr22:45924196	4.35354	-0.785793	26.3408	1.18688e-61	5.48519e-60	130.005
chr1:14943745	3.53098	1.78805	26.3407	1.18701e-61	5.48578e-60	130.005
chr16:14283874	2.71488	1.6761	26.3407	1.18707e-61	5.48601e-60	130.005
chr13:99865646	2.63646	0.240671	26.3407	1.18754e-61	5.48816e-60	130.005
chr7:80929929	2.99488	1.37854	26.3406	1.18768e-61	5.48875e-60	130.005
chr16:89433733	-3.55329	2.04835	-26.3405	1.18842e-61	5.49215e-60	130.004
chr17:7855427	4.64683	-0.163171	26.3405	1.18869e-61	5.49338e-60	130.004
chr5:151464292	3.89098	-0.898171	26.3404	1.18914e-61	5.49542e-60	130.004
chr8:130231860	4.46585	-0.537927	26.3403	1.18956e-61	5.49732e-60	130.003
chr1:6645634	2.3761	2.23988	26.3403	1.18983e-61	5.49852e-60	130.003
chr19:3058110	-2.97317	2.48	-26.3402	1.19058e-61	5.50195e-60	130.002
chr2:88082068	2.55927	2.36854	26.3401	1.19065e-61	5.50221e-60	130.002
chr8:37360540	3.05695	0.443354	26.3401	1.19113e-61	5.5044e-60	130.002
chr11:118081375	-3.38049	-1.14756	-26.3398	1.19255e-61	5.51096e-60	130.001
chr11:33255843	3.51415	0.614756	26.3398	1.19295e-61	5.51275e-60	130
chr2:205887997	2.69585	1.26098	26.3397	1.19352e-61	5.51536e-60	130
chr3:72101334	2.89073	-2.19085	26.3397	1.19367e-61	5.516e-60	130
chr1:2527026	3.95573	-2.02213	26.3396	1.19386e-61	5.51685e-60	130
chr1:74075751	2.44927	1.76085	26.3395	1.19443e-61	5.51943e-60	129.999
chr7:18087957	4.09744	-0.952134	26.3395	1.19453e-61	5.51985e-60	129.999
chr1:18965999	3.67756	-1.88793	26.3394	1.19542e-61	5.52393e-60	129.998
chr6:167797419	3.17793	0.43311	26.3393	1.19576e-61	5.52546e-60	129.998
chr17:49036263	3.84817	-0.37128	26.3392	1.19626e-61	5.52773e-60	129.998
chr1:10605457	3.05659	0.501585	26.3392	1.19676e-61	5.53001e-60	129.997
chr22:31285137	-3.03	-1.03244	-26.3391	1.197e-61	5.53112e-60	129.997
chr6:3327030	4.42902	-1.08171	26.339	1.19775e-61	5.53452e-60	129.996
chr12:88299919	3.09	-2.09171	26.3389	1.19805e-61	5.53586e-60	129.996
chr17:17075220	4.20171	-0.743902	26.3388	1.19875e-61	5.53907e-60	129.996
chr3:45330810	-2.99951	0.280488	-26.3388	1.19913e-61	5.5408e-60	129.995
chr8:143219624	4.60622	-0.863841	26.3387	1.19983e-61	5.54401e-60	129.995
chr14:32937938	2.52671	0.491646	26.3385	1.20051e-61	5.54708e-60	129.994
chr18:79953227	3.87561	-1.16451	26.3385	1.20055e-61	5.54726e-60	129.994
chr8:140542337	-3.61549	0.195671	-26.3385	1.20072e-61	5.54798e-60	129.994
chr9:133531483	2.6122	0.644024	26.3384	1.20121e-61	5.5502e-60	129.993
chr16:88087346	3.43012	0.455671	26.3384	1.20138e-61	5.55098e-60	129.993
chr12:126192118	3.74305	-0.503841	26.3383	1.20175e-61	5.55265e-60	129.993
chr1:205936435	-2.84524	0.484085	-26.3383	1.20186e-61	5.55313e-60	129.993
chr8:22389113	3.7489	0.987622	26.3383	1.20204e-61	5.5539e-60	129.993
chr5:143400152	4.2189	-0.792622	26.3382	1.20259e-61	5.55642e-60	129.992
chr3:127676068	5.12476	-0.264695	26.3382	1.20279e-61	5.5573e-60	129.992
chr2:237691225	3.40183	-2.22811	26.3381	1.20302e-61	5.55834e-60	129.992
chr4:10611950	3.98963	-0.918841	26.3381	1.20328e-61	5.55949e-60	129.992
chr15:55916046	3.4222	-0.322561	26.338	1.20383e-61	5.56197e-60	129.991
chr3:191360378	3.20012	1.2364	26.338	1.20383e-61	5.56197e-60	129.991
chr14:94713395	2.93878	-1.94207	26.3379	1.20426e-61	5.5639e-60	129.991
chr10:11095749	4.27171	-0.36561	26.3379	1.20428e-61	5.56397e-60	129.991
chr17:79890199	3.90646	-1.28543	26.3379	1.20453e-61	5.56508e-60	129.991
chr7:2676786	2.69878	1.03951	26.3379	1.20483e-61	5.56643e-60	129.99
chr1:9164138	-3.77439	-0.492073	-26.3378	1.20487e-61	5.56658e-60	129.99
chr3:141414969	4.07256	0.283598	26.3378	1.20513e-61	5.56773e-60	129.99
chr22:39463518	2.87549	1.59372	26.3378	1.20531e-61	5.56854e-60	129.99
chr4:54525763	3.06366	0.383902	26.3378	1.20543e-61	5.56906e-60	129.99
chr10:79141226	3.54902	0.871341	26.3377	1.20559e-61	5.56978e-60	129.99
chr11:12009719	3.62902	-2.11646	26.3377	1.20591e-61	5.57121e-60	129.99
chr7:76393941	2.75695	-1.7964	26.3377	1.20594e-61	5.5713e-60	129.99
chr10:491984	3.25061	1.05274	26.3376	1.20633e-61	5.57306e-60	129.989
chr1:1354981	-3.2128	-1.37396	-26.3375	1.20687e-61	5.57551e-60	129.989
chr11:410231	2.91573	0.46628	26.3375	1.20728e-61	5.57738e-60	129.988
chr17:77321094	4.88549	-0.571768	26.3374	1.20737e-61	5.57774e-60	129.988
chr3:45942945	2.79866	1.41482	26.3373	1.20838e-61	5.58239e-60	129.988
chr19:17973687	2.53488	0.88561	26.3371	1.20929e-61	5.58654e-60	129.987
chr2:223698069	3.69951	0.949146	26.3371	1.20946e-61	5.58728e-60	129.987
chr17:76530055	3.87902	-0.817927	26.3371	1.20947e-61	5.58731e-60	129.987
chr8:142700282	3.38244	-1.4772	26.3371	1.20951e-61	5.58746e-60	129.987
chr4:173537045	-4.03537	-0.461098	-26.337	1.20999e-61	5.58962e-60	129.986
chr15:74302833	2.79927	-1.4311	26.337	1.21002e-61	5.58976e-60	129.986
chr8:132141481	3.00183	0.347134	26.3369	1.21065e-61	5.59262e-60	129.986
chr2:232929505	3.49817	-1.8486	26.3369	1.21076e-61	5.59309e-60	129.986
chr21:30882873	3.135	1.45555	26.3369	1.21079e-61	5.59317e-60	129.986
chr8:144327570	3.60683	-0.126341	26.3368	1.21111e-61	5.59462e-60	129.985
chr3:55474548	4.02024	-0.172195	26.3367	1.21181e-61	5.59784e-60	129.985
chr7:114152784	3.44073	-0.229756	26.3366	1.21247e-61	5.60085e-60	129.984
chr20:17836573	3.78963	-0.212134	26.3366	1.21281e-61	5.60237e-60	129.984
chr5:142874793	-3.91915	0.571524	-26.3365	1.21321e-61	5.60416e-60	129.984
chr22:25780833	4.22963	-0.29189	26.3365	1.21352e-61	5.60559e-60	129.983
chr5:159010912	-3.51902	-0.60561	-26.3363	1.2143e-61	5.60913e-60	129.983
chr6:116511789	3.31268	1.00244	26.3362	1.21504e-61	5.61253e-60	129.982
chr20:3680168	3.42207	-1.39787	26.3362	1.21517e-61	5.61308e-60	129.982
chr8:142738594	2.59061	-2.47872	26.3361	1.2155e-61	5.61457e-60	129.982
chr5:9712526	4.1061	-1.01963	26.3361	1.21551e-61	5.6146e-60	129.982
chr18:11005474	2.32793	2.43274	26.336	1.21658e-61	5.61948e-60	129.981
chr8:57991334	3.89354	-1.15823	26.3359	1.21731e-61	5.62281e-60	129.98
chr3:183822783	2.75683	1.29195	26.3358	1.21771e-61	5.62465e-60	129.98
chr1:16156850	3.84683	-1.2489	26.3357	1.21859e-61	5.62868e-60	129.979
chr6:108252214	3.84183	0.457256	26.3356	1.2192e-61	5.63145e-60	129.979
chr5:159903018	3.85524	-0.762622	26.3355	1.21967e-61	5.63359e-60	129.978
chr1:236416404	-3.30098	-0.447073	-26.3355	1.21974e-61	5.63388e-60	129.978
chr2:2933703	4.10037	-0.122744	26.3354	1.2203e-61	5.63641e-60	129.978
chr10:21499799	3.41207	2.04909	26.3354	1.22043e-61	5.63698e-60	129.978
chr9:2716920	2.66159	0.902622	26.3353	1.22087e-61	5.63896e-60	129.977
chr17:50943750	3.28024	0.0464634	26.3353	1.22091e-61	5.63911e-60	129.977
chr13:36371446	3.97402	0.348354	26.3353	1.22094e-61	5.63922e-60	129.977
chr1:33814497	3.48988	0.904695	26.3352	1.22145e-61	5.64153e-60	129.977
chr17:42561863	2.82037	-1.93189	26.3352	1.22158e-61	5.64212e-60	129.977
chr4:79964581	3.59305	0.33628	26.3352	1.22164e-61	5.64236e-60	129.977
chr2:25505802	3.27915	1.73445	26.3351	1.22178e-61	5.64295e-60	129.976
chr1:11661159	3.08927	1.40024	26.3351	1.22213e-61	5.6445e-60	129.976
chr9:127809582	3.96866	-0.103354	26.3351	1.22224e-61	5.64498e-60	129.976
chr1:97094404	4.52061	-1.07506	26.335	1.22242e-61	5.6458e-60	129.976
chr3:161333039	-3.1561	-0.974268	-26.3348	1.22385e-61	5.65235e-60	129.975
chr19:3611485	-2.95293	0.305488	-26.3347	1.22433e-61	5.65452e-60	129.974
chr1:3640525	3.04585	-0.215	26.3347	1.22452e-61	5.65535e-60	129.974
chr18:10033188	-2.96695	-0.735793	-26.3347	1.22453e-61	5.6554e-60	129.974
chr7:91270371	3.40146	0.107195	26.3347	1.2248e-61	5.65657e-60	129.974
chr10:100734932	4.28024	-0.525488	26.3346	1.22499e-61	5.65743e-60	129.974
chr16:2720353	3.36793	-1.72677	26.3346	1.22549e-61	5.65967e-60	129.973
chr6:45816785	3.69012	-0.484085	26.3346	1.22549e-61	5.65967e-60	129.973
chr17:78384877	-3.54622	0.00579268	-26.3344	1.2263e-61	5.66338e-60	129.973
chr15:66039762	3.68305	-0.419451	26.3344	1.22644e-61	5.66396e-60	129.973
chr1:108830772	3.84476	-1.4686	26.3344	1.2265e-61	5.66424e-60	129.973
chr20:51492276	-4.1889	0.69189	-26.3344	1.22655e-61	5.6644e-60	129.973
chr6:168216876	-3.97878	-0.0168293	-26.3343	1.22698e-61	5.66636e-60	129.972
chr12:121628488	3.60488	-1.27866	26.3343	1.2273e-61	5.66781e-60	129.972
chr8:96144561	-2.62329	-0.203963	-26.3341	1.22861e-61	5.67383e-60	129.971
chr22:20113456	3.8772	-0.796768	26.334	1.22899e-61	5.67551e-60	129.971
chr5:150113535	4.11707	-1.43378	26.3338	1.23011e-61	5.68067e-60	129.97
chr8:143975363	2.87659	-2.43768	26.3338	1.2305e-61	5.68242e-60	129.969
chr12:132506941	-2.6572	-2.52348	-26.3337	1.23103e-61	5.68481e-60	129.969
chr6:168496907	2.74354	0.186768	26.3334	1.23289e-61	5.69338e-60	129.967
chr12:1629096	3.60463	-1.35415	26.3333	1.23367e-61	5.69693e-60	129.967
chr5:85811	4.21146	0.0879268	26.333	1.23522e-61	5.70406e-60	129.966
chr20:37523317	4.24317	-1.06171	26.333	1.23555e-61	5.70554e-60	129.965
chr15:60255498	3.4939	-1.81341	26.333	1.23555e-61	5.70554e-60	129.965
chr12:132559046	-4.41171	0.766829	-26.3329	1.2358e-61	5.70662e-60	129.965
chr5:498094	3.96756	0.506341	26.3329	1.23626e-61	5.70872e-60	129.965
chr16:66457966	3.47244	1.54439	26.3328	1.23651e-61	5.70984e-60	129.965
chr4:38464547	2.97671	1.6797	26.3328	1.23672e-61	5.71078e-60	129.964
chr3:177300239	-3.82622	0.387378	-26.3328	1.23681e-61	5.71113e-60	129.964
chr1:10556120	4.1511	-0.656037	26.3327	1.23734e-61	5.71355e-60	129.964
chr10:3782104	4.01537	-1.65854	26.3326	1.23765e-61	5.71494e-60	129.964
chr11:75312168	3.4511	-1.29201	26.3326	1.23766e-61	5.71496e-60	129.964
chr1:108590621	-3.85793	0.471768	-26.3326	1.23781e-61	5.7156e-60	129.963
chr1:30810086	3.0128	1.41104	26.3326	1.2382e-61	5.71737e-60	129.963
chr13:98563283	3.08768	-1.29896	26.3325	1.23825e-61	5.71758e-60	129.963
chr4:20255885	4.29085	-1.4475	26.3325	1.23833e-61	5.7179e-60	129.963
chr10:84733	2.59878	1.59695	26.3325	1.23838e-61	5.71808e-60	129.963
chr4:80207100	3.85146	-0.703537	26.3324	1.23909e-61	5.72136e-60	129.962
chr11:68315186	3.52768	-1.53482	26.3324	1.23948e-61	5.72309e-60	129.962
chr2:1617747	3.38976	-0.0471951	26.3322	1.24026e-61	5.72666e-60	129.961
chr5:84018027	3.72244	0.0341463	26.3321	1.24087e-61	5.72943e-60	129.961
chr10:86970650	3.12963	-2.71665	26.3321	1.24091e-61	5.72961e-60	129.961
chr20:14523385	2.97378	0.839695	26.3321	1.24095e-61	5.72975e-60	129.961
chr12:989621	3.83695	0.144573	26.3319	1.24212e-61	5.7351e-60	129.96
chr12:72570805	3.40244	0.532927	26.3319	1.24231e-61	5.73593e-60	129.96
chr2:1646238	3.08878	-0.0191463	26.3318	1.24275e-61	5.73795e-60	129.959
chr1:54356429	-3.99549	0.827988	-26.3318	1.24279e-61	5.73807e-60	129.959
chr12:109092275	3.51878	-0.483171	26.3318	1.24287e-61	5.73841e-60	129.959
chr21:37338919	2.77012	-1.9397	26.3318	1.24308e-61	5.73933e-60	129.959
chr6:31112751	3.09561	0.724146	26.3318	1.2432e-61	5.73985e-60	129.959
chr16:22313003	3.655	0.982866	26.3318	1.24334e-61	5.74047e-60	129.959
chr10:47403523	2.51049	1.66012	26.3317	1.2434e-61	5.7407e-60	129.959
chr13:48232550	3.14341	-0.719512	26.3317	1.24396e-61	5.74325e-60	129.959
chr7:2598675	2.85659	1.87988	26.3316	1.24419e-61	5.74426e-60	129.958
chr9:95855444	3.74268	1.24451	26.3316	1.24421e-61	5.74433e-60	129.958
chr19:43799705	3.34951	-0.818293	26.3316	1.24454e-61	5.74581e-60	129.958
chr3:71198345	2.76195	1.19305	26.3316	1.24456e-61	5.74588e-60	129.958
chr10:101062105	3.24354	-0.751037	26.3315	1.24487e-61	5.74727e-60	129.958
chr6:1232043	-4.04585	0.343171	-26.3315	1.24497e-61	5.74768e-60	129.958
chr22:25068386	-3.24902	0.0209756	-26.3314	1.24561e-61	5.75061e-60	129.957
chr16:1720466	-3.27829	1.46317	-26.3314	1.24568e-61	5.75087e-60	129.957
chr21:37234303	3.82256	0.972012	26.3314	1.24581e-61	5.75145e-60	129.957
chr12:6884771	2.95244	1.24146	26.3314	1.24583e-61	5.75151e-60	129.957
chr1:201378197	2.94805	1.34829	26.3312	1.24688e-61	5.75631e-60	129.956
chr8:120743457	-4.36585	0.678659	-26.3311	1.24739e-61	5.75862e-60	129.956
chr1:152924279	2.93537	-1.74805	26.3309	1.24854e-61	5.7639e-60	129.955
chr7:3990677	2.59366	2.18683	26.3309	1.24857e-61	5.76402e-60	129.955
chr7:137986311	4.58244	-1.12037	26.3309	1.24909e-61	5.76637e-60	129.954
chr4:153760519	2.53085	2.14518	26.3309	1.2491e-61	5.76638e-60	129.954
chr11:63762419	5.04098	-0.929878	26.3308	1.24971e-61	5.76914e-60	129.954
chr1:153550980	2.92683	0.875122	26.3307	1.25013e-61	5.77106e-60	129.954
chr1:24417356	4.25146	-1.18439	26.3306	1.25089e-61	5.7745e-60	129.953
chr6:89139981	3.20232	0.875183	26.3305	1.2511e-61	5.77546e-60	129.953
chr22:27239392	3.42232	-1.82726	26.3304	1.25194e-61	5.77928e-60	129.952
chr5:128536272	3.90537	-1.53244	26.3303	1.25273e-61	5.78289e-60	129.951
chr9:21812569	3.32268	-1.38951	26.3302	1.25319e-61	5.78499e-60	129.951
chr1:109284084	3.93012	-1.04079	26.3301	1.25391e-61	5.78829e-60	129.951
chr2:72028040	3.63439	0.352317	26.3301	1.25397e-61	5.78852e-60	129.95
chr22:32723871	-3.52402	-2.29774	-26.3301	1.25407e-61	5.78891e-60	129.95
chr2:65294254	3.00256	0.71372	26.3301	1.25423e-61	5.78962e-60	129.95
chr7:108202862	2.54329	0.551159	26.3299	1.25534e-61	5.7947e-60	129.949
chr8:71841362	3.02439	1.67756	26.3298	1.25566e-61	5.79613e-60	129.949
chr1:166908747	3.5178	1.09988	26.3298	1.25571e-61	5.79634e-60	129.949
chr7:101048909	2.70439	1.16829	26.3298	1.25582e-61	5.79684e-60	129.949
chr19:44781043	3.16061	1.09579	26.3297	1.2567e-61	5.80083e-60	129.948
chr22:45956654	3.27951	0.491341	26.3297	1.25681e-61	5.80133e-60	129.948
chr5:136053904	4.58939	-1.19543	26.3295	1.25774e-61	5.80554e-60	129.947
chr7:102404283	2.10451	0.891524	26.3295	1.25814e-61	5.80736e-60	129.947
chr6:119621514	4.00232	-0.699329	26.3294	1.25846e-61	5.80883e-60	129.947
chr17:62757729	3.75732	0.0692683	26.3294	1.25851e-61	5.80902e-60	129.947
chr19:32870363	4.09671	-0.585793	26.3294	1.25866e-61	5.80968e-60	129.947
chr11:2129470	2.68256	1.30043	26.3293	1.25893e-61	5.81085e-60	129.947
chr17:38868105	2.61744	-2.27177	26.3293	1.25907e-61	5.81148e-60	129.946
chr7:1227352	4.03329	-0.775549	26.3293	1.25929e-61	5.81246e-60	129.946
chr19:2054816	4.45146	-0.727317	26.3291	1.26061e-61	5.81852e-60	129.945
chr11:120123945	4.18805	-1.41927	26.3291	1.26063e-61	5.81857e-60	129.945
chr1:19209173	2.59854	-2.61305	26.3289	1.26181e-61	5.82397e-60	129.944
chr11:131687519	2.56951	1.3328	26.3287	1.26278e-61	5.82841e-60	129.943
chr7:437945	4.68768	0.539085	26.3287	1.26323e-61	5.83045e-60	129.943
chr1:10189735	3.4039	-0.357073	26.3287	1.26327e-61	5.83059e-60	129.943
chr5:142326495	3.35463	-0.763293	26.3287	1.26334e-61	5.83085e-60	129.943
chr22:46575763	4.01976	0.64	26.3285	1.2641e-61	5.83436e-60	129.942
chr12:116455528	2.42427	-2.07518	26.3285	1.26424e-61	5.83497e-60	129.942
chr11:119108541	-2.805	-1.55701	-26.3285	1.2644e-61	5.83566e-60	129.942
chr17:81076133	3.86744	-0.110061	26.3285	1.26448e-61	5.836e-60	129.942
chr3:15451222	3.95024	1.41122	26.3285	1.26455e-61	5.83626e-60	129.942
chr4:26175767	4.48561	0.736707	26.3284	1.2653e-61	5.83967e-60	129.942
chr19:3098882	-3.40463	0.34439	-26.3283	1.26539e-61	5.84006e-60	129.941
chr6:2225727	-4.01146	-0.773659	-26.3283	1.26589e-61	5.84235e-60	129.941
chr11:72379975	3.92561	0.307683	26.3282	1.26603e-61	5.84294e-60	129.941
chr3:196990381	2.77317	1.55744	26.3282	1.2662e-61	5.84369e-60	129.941
chr1:78114140	3.77085	0.944451	26.3282	1.26644e-61	5.84473e-60	129.941
chr3:32819456	4.74463	-1.31085	26.3282	1.26655e-61	5.84523e-60	129.941
chr6:31739373	-2.92024	-2.12146	-26.3282	1.26657e-61	5.84526e-60	129.941
chr4:1210437	2.76598	1.09652	26.3281	1.26686e-61	5.84659e-60	129.94
chr2:17874506	2.7178	1.23061	26.3281	1.26702e-61	5.84726e-60	129.94
chr6:12341856	-3.12427	0.591646	-26.328	1.26735e-61	5.84878e-60	129.94
chr8:142700236	3.07476	-1.94079	26.328	1.2675e-61	5.84943e-60	129.94
chr2:33127307	3.03707	1.80634	26.328	1.26752e-61	5.84947e-60	129.94
chr22:37984416	4.05854	-0.688415	26.328	1.26753e-61	5.84949e-60	129.94
chr16:85168675	3.35793	0.516646	26.328	1.26761e-61	5.84978e-60	129.94
chr22:48138914	-4.20537	0.686341	-26.3279	1.26851e-61	5.8539e-60	129.939
chr7:157408070	3.45085	0.750427	26.3276	1.26996e-61	5.86059e-60	129.938
chr17:79950350	4.30439	1.29012	26.3276	1.27029e-61	5.86206e-60	129.938
chr1:10860705	2.60537	0.267439	26.3276	1.27051e-61	5.86301e-60	129.937
chr8:142427369	2.73244	0.99	26.3274	1.27163e-61	5.86816e-60	129.937
chr14:75878092	-2.80829	1.99171	-26.3273	1.2724e-61	5.8717e-60	129.936
chr12:82688967	4.39634	-0.77122	26.3272	1.27294e-61	5.87411e-60	129.935
chr16:88778493	-3.11927	0.131341	-26.3272	1.27301e-61	5.87439e-60	129.935
chr14:54462213	-3.43573	0.694329	-26.3271	1.27371e-61	5.87761e-60	129.935
chr7:86913853	2.33085	1.83274	26.3271	1.27375e-61	5.87777e-60	129.935
chr18:63454876	4.54293	-0.274146	26.3271	1.27385e-61	5.87817e-60	129.935
chr18:62634597	3.03524	0.965061	26.3269	1.27492e-61	5.88309e-60	129.934
chr11:679434	2.75378	1.24006	26.3268	1.27536e-61	5.88505e-60	129.934
chr20:38085029	4.62756	-0.825854	26.3267	1.27631e-61	5.8894e-60	129.933
chr6:16781987	4.24976	0.205488	26.3267	1.2764e-61	5.88981e-60	129.933
chr14:101584580	3.41122	0.531707	26.3266	1.27675e-61	5.89136e-60	129.932
chr19:5037131	3.99378	-0.920183	26.3266	1.27678e-61	5.89147e-60	129.932
chr20:58819045	3.99024	-0.747683	26.3266	1.27705e-61	5.89268e-60	129.932
chr19:5563964	3.7939	-1.24793	26.3265	1.27778e-61	5.89597e-60	129.932
chr5:174567704	3.50841	-0.167622	26.3262	1.27928e-61	5.90288e-60	129.931
chr3:111595338	4.17195	-0.832561	26.3262	1.27958e-61	5.90424e-60	129.93
chr12:114674796	-3.02	-0.834146	-26.326	1.28077e-61	5.90968e-60	129.929
chr22:37103928	2.44841	1.11579	26.326	1.28096e-61	5.9105e-60	129.929
chr5:173643250	-3.17463	-0.247439	-26.3259	1.28128e-61	5.91194e-60	129.929
chr17:1756677	3.32866	0.867866	26.3259	1.28143e-61	5.91259e-60	129.929
chr22:20292008	3.77159	-0.83311	26.3259	1.28177e-61	5.91415e-60	129.929
chr11:63761969	4.23134	-0.905183	26.3258	1.28209e-61	5.91556e-60	129.928
chr6:108682861	3.1911	1.54201	26.3256	1.28352e-61	5.92211e-60	129.927
chr2:126655144	4.16098	-1.23646	26.3256	1.28368e-61	5.92282e-60	129.927
chr2:237701647	3.97378	0.319207	26.3255	1.28378e-61	5.92325e-60	129.927
chr12:96239916	4.98207	-0.55872	26.3255	1.28412e-61	5.92477e-60	129.927
chr16:1048059	2.67817	0.710427	26.3254	1.28494e-61	5.92852e-60	129.926
chr12:8953990	3.12622	1.61323	26.3253	1.28547e-61	5.93095e-60	129.926
chr6:3893175	3.02927	1.48537	26.3253	1.28556e-61	5.93131e-60	129.926
chr2:100070238	-3.70134	0.218476	-26.3253	1.28566e-61	5.93172e-60	129.926
chr6:163751118	-4.12037	0.174817	-26.3252	1.28635e-61	5.93482e-60	129.925
chr19:54421765	3.46305	0.0582317	26.3252	1.28635e-61	5.93482e-60	129.925
chr1:2135191	4.46	-1.23134	26.3251	1.28671e-61	5.93644e-60	129.925
chr8:59920172	-2.9761	1.57134	-26.3251	1.28701e-61	5.93779e-60	129.924
chr7:24978856	3.2711	-1.48177	26.325	1.28742e-61	5.93963e-60	129.924
chr6:70221793	-3.24512	-0.93122	-26.325	1.28745e-61	5.93976e-60	129.924
chr12:129531171	3.53561	-1.37341	26.3249	1.28836e-61	5.9439e-60	129.923
chr3:151320358	-3.52695	-1.2425	-26.3248	1.28848e-61	5.94442e-60	129.923
chr8:119673583	4.22024	-0.438902	26.3248	1.28863e-61	5.94507e-60	129.923
chr7:18090653	2.78098	1.36707	26.3248	1.28875e-61	5.94558e-60	129.923
chr11:63845687	3.05561	-0.00890244	26.3248	1.28895e-61	5.94646e-60	129.923
chr15:101151512	-2.4922	-2.69293	-26.3245	1.29091e-61	5.95546e-60	129.921
chr17:50271166	2.96159	1.29787	26.3243	1.29229e-61	5.96181e-60	129.92
chr20:57697915	2.79451	1.9403	26.3242	1.29267e-61	5.96349e-60	129.92
chr9:76161588	4.02732	-0.706098	26.3242	1.29295e-61	5.96475e-60	129.92
chr16:56246419	4.18805	-1.555	26.3242	1.29298e-61	5.96489e-60	129.92
chr6:32096371	-2.85524	-0.557378	-26.3242	1.29306e-61	5.9652e-60	129.92
chr11:559151	3.51744	0.253476	26.3241	1.29322e-61	5.9659e-60	129.92
chr1:241413548	2.99171	0.713293	26.3241	1.29335e-61	5.96645e-60	129.92
chr3:150350050	3.76402	1.02372	26.3241	1.29373e-61	5.96816e-60	129.919
chr18:79688141	4.02415	0.227439	26.324	1.2938e-61	5.96847e-60	129.919
chr22:46846957	3.97098	-0.989634	26.324	1.2939e-61	5.96889e-60	129.919
chr17:81133460	3.06902	1.19366	26.3239	1.2946e-61	5.97208e-60	129.919
chr3:127667500	2.52744	2.63689	26.3238	1.29554e-61	5.97634e-60	129.918
chr2:156434750	2.74902	-0.677561	26.3237	1.29577e-61	5.97739e-60	129.918
chr2:233109280	3.21439	-0.199146	26.3237	1.29602e-61	5.97848e-60	129.918
chr8:143951326	3.59939	-1.39762	26.3236	1.2966e-61	5.98113e-60	129.917
chr22:30296419	4.74122	-0.632317	26.3236	1.29679e-61	5.98195e-60	129.917
chr11:63762034	4.93085	-0.972622	26.3235	1.29708e-61	5.98328e-60	129.917
chr12:55956620	3.09768	1.11896	26.3235	1.2972e-61	5.98378e-60	129.917
chr6:33794817	2.7111	0.3425	26.3235	1.29736e-61	5.98445e-60	129.916
chr17:79305268	-2.9739	0.14122	-26.3233	1.29896e-61	5.9918e-60	129.915
chr14:102684178	3.86744	0.480061	26.3232	1.29967e-61	5.99506e-60	129.915
chr2:102621606	2.48378	1.6686	26.3231	1.30014e-61	5.99716e-60	129.914
chrX:23114245	3.83976	0.568293	26.3231	1.30022e-61	5.99752e-60	129.914
chr3:188007066	-3.71012	-0.253476	-26.3231	1.30038e-61	5.99822e-60	129.914
chr12:54047572	-2.76878	-1.86451	-26.323	1.30059e-61	5.99913e-60	129.914
chr17:68176962	-2.85549	-1.34957	-26.323	1.30062e-61	5.99923e-60	129.914
chr15:71792235	3.56232	1.2625	26.323	1.30086e-61	6.00032e-60	129.914
chr2:240454973	3.53171	-1.71439	26.3229	1.30135e-61	6.00252e-60	129.913
chr19:55082119	-3.66707	-0.54939	-26.3228	1.3019e-61	6.00503e-60	129.913
chr10:132867287	3.08524	1.45518	26.3228	1.30198e-61	6.00534e-60	129.913
chr11:135070235	3.03524	-1.27787	26.3228	1.3023e-61	6.0068e-60	129.913
chr4:41359743	2.77671	-0.452378	26.3227	1.30283e-61	6.0092e-60	129.912
chr21:42276387	4.32512	-0.260732	26.3226	1.30352e-61	6.01234e-60	129.912
chr17:31525649	3.00134	1.0414	26.3226	1.30355e-61	6.01243e-60	129.912
chr9:89923841	3.4889	-0.0631098	26.3224	1.30461e-61	6.01728e-60	129.911
chr16:86296567	3.72122	-0.353902	26.3224	1.30468e-61	6.01757e-60	129.911
chr3:50358225	3.4861	0.493171	26.3224	1.30476e-61	6.01788e-60	129.911
chr16:3610483	-3.58537	-0.380488	-26.3224	1.30484e-61	6.01824e-60	129.911
chr2:20567814	2.97451	0.922866	26.3224	1.30508e-61	6.01926e-60	129.911
chr3:55474549	4.21378	-0.264207	26.3224	1.30508e-61	6.01926e-60	129.911
chr17:29612463	3.13878	-0.168293	26.3223	1.30544e-61	6.02086e-60	129.91
chr1:246782812	-3.90183	0.312134	-26.3223	1.30563e-61	6.02173e-60	129.91
chr1:152924278	3.06183	-1.90323	26.3222	1.30586e-61	6.02273e-60	129.91
chr5:56477110	4.36159	-0.277988	26.3222	1.30602e-61	6.02344e-60	129.91
chr17:79990995	3.29415	1.3161	26.3222	1.30607e-61	6.02364e-60	129.91
chr1:2207305	3.72939	-0.999329	26.3222	1.30633e-61	6.02476e-60	129.91
chr21:43812333	-3.69902	-0.313415	-26.3222	1.30638e-61	6.02494e-60	129.91
chr4:5844225	-3.86146	0.457195	-26.3221	1.30681e-61	6.02691e-60	129.909
chr2:64939468	2.45012	1.7497	26.3221	1.30692e-61	6.02739e-60	129.909
chr5:136398052	3.47768	-1.02848	26.3219	1.30804e-61	6.0325e-60	129.908
chr1:160171288	3.95732	-0.682195	26.3219	1.30808e-61	6.03266e-60	129.908
chr6:2110577	3.3861	-0.0856098	26.3219	1.3085e-61	6.03452e-60	129.908
chr1:33352999	4.34963	-0.685061	26.3218	1.3086e-61	6.03497e-60	129.908
chr10:131937997	3.69305	1.55945	26.3218	1.30904e-61	6.03696e-60	129.908
chr10:118311565	3.74585	-0.757683	26.3218	1.30914e-61	6.0374e-60	129.907
chr7:5527848	3.40744	-1.15335	26.3217	1.30936e-61	6.03832e-60	129.907
chr1:6472014	3.47976	-0.480122	26.3217	1.30936e-61	6.03832e-60	129.907
chr5:95081608	-2.38695	-2.85799	-26.3217	1.30966e-61	6.03965e-60	129.907
chr8:12688759	4.6139	-0.782439	26.3217	1.30971e-61	6.03984e-60	129.907
chr3:7543515	2.95976	0.899512	26.3216	1.30993e-61	6.04083e-60	129.907
chr1:116167552	3.13829	-1.32878	26.3216	1.30997e-61	6.04094e-60	129.907
chr1:40060006	-3.74073	-1.3572	-26.3215	1.31076e-61	6.04457e-60	129.906
chr1:54327393	3.05146	-0.533049	26.3214	1.31129e-61	6.04697e-60	129.906
chr17:76137028	3.81146	-0.189512	26.3213	1.31241e-61	6.05207e-60	129.905
chr13:113177972	3.16098	0.377805	26.3212	1.31293e-61	6.05445e-60	129.905
chr3:55474522	4.36622	-0.0675	26.3211	1.31333e-61	6.05628e-60	129.904
chr18:46168306	-3.60573	-0.366646	-26.3211	1.31369e-61	6.05786e-60	129.904
chr1:206897479	2.4711	1.15006	26.3209	1.31477e-61	6.06284e-60	129.903
chr11:67305821	3.90244	0.846098	26.3208	1.3155e-61	6.06613e-60	129.903
chr8:114682674	2.84988	0.217866	26.3206	1.31703e-61	6.07316e-60	129.901
chr2:241563406	5.39098	-0.113902	26.3206	1.31726e-61	6.07419e-60	129.901
chr8:11849110	4.47659	-0.65061	26.3205	1.3175e-61	6.07522e-60	129.901
chr1:43069667	5.41878	-0.502439	26.3205	1.31796e-61	6.07734e-60	129.901
chr1:115056545	3.63646	-1.25604	26.3204	1.31818e-61	6.07828e-60	129.901
chr5:154371898	-2.97122	-0.879512	-26.3204	1.31832e-61	6.07889e-60	129.9
chr1:245344692	3.46085	0.746037	26.3204	1.31856e-61	6.07997e-60	129.9
chr9:137479837	3.01744	-1.06799	26.3203	1.31919e-61	6.08285e-60	129.9
chr15:96441094	2.62561	1.24793	26.3202	1.31966e-61	6.08498e-60	129.899
chr8:141089636	-4.12683	0.00353659	-26.3202	1.31977e-61	6.08544e-60	129.899
chr2:233012673	-3.27146	-0.74122	-26.3202	1.31994e-61	6.08618e-60	129.899
chr17:77815764	2.82537	1.40049	26.3201	1.32041e-61	6.08828e-60	129.899
chr15:70473886	-3.58476	0.10311	-26.3201	1.32067e-61	6.08947e-60	129.899
chr14:101584423	3.61951	0.137927	26.32	1.32118e-61	6.09175e-60	129.898
chr16:75062212	3.95537	-0.60561	26.32	1.32124e-61	6.092e-60	129.898
chr6:100448793	-3.75902	-0.00890244	-26.3197	1.32285e-61	6.09937e-60	129.897
chr7:111873501	4.22756	-1.44305	26.3196	1.32354e-61	6.10253e-60	129.897
chr2:223053114	3.13878	1.20707	26.3196	1.32376e-61	6.10351e-60	129.896
chr19:47315328	4.0828	-1.75518	26.3195	1.32456e-61	6.10716e-60	129.896
chr4:78075009	2.55488	1.89146	26.3194	1.32513e-61	6.10974e-60	129.895
chr3:55474593	4.47159	0.334085	26.3194	1.32525e-61	6.11027e-60	129.895
chr6:99353261	2.75805	0.00207317	26.3194	1.32543e-61	6.11106e-60	129.895
chr3:196499201	3.29439	0.119756	26.3193	1.32574e-61	6.11241e-60	129.895
chr11:117743980	-3.36841	-0.123598	-26.3192	1.32651e-61	6.11592e-60	129.894
chr5:154039700	2.65098	0.580488	26.3191	1.32698e-61	6.11808e-60	129.894
chr3:61250578	3.23134	-0.00347561	26.319	1.32768e-61	6.12128e-60	129.893
chr12:49869203	2.96829	-2.3761	26.319	1.32805e-61	6.12289e-60	129.893
chr17:74404046	3.8222	-1.12098	26.319	1.32805e-61	6.12289e-60	129.893
chr12:25252383	3.21232	0.442012	26.3189	1.32837e-61	6.12431e-60	129.893
chr13:28499038	2.46646	1.67567	26.3189	1.32861e-61	6.1254e-60	129.893
chr11:75949591	2.8539	2.45463	26.3189	1.32878e-61	6.12612e-60	129.893
chr2:241802352	2.89329	1.34665	26.3188	1.32941e-61	6.12899e-60	129.892
chr1:42953724	4.48707	-1.00171	26.3187	1.32985e-61	6.131e-60	129.892
chrX:154355633	-2.73634	1.675	-26.3187	1.32989e-61	6.13111e-60	129.892
chr15:51843228	4.19817	-1.69104	26.3187	1.32992e-61	6.13121e-60	129.892
chr12:94225822	2.69573	1.90445	26.3187	1.32998e-61	6.13143e-60	129.892
chr2:236630292	2.82744	1.11238	26.3186	1.33035e-61	6.13311e-60	129.891
chr10:1402267	4.06829	1.4789	26.3186	1.33056e-61	6.13404e-60	129.891
chr17:82095658	4.56573	-0.559451	26.3186	1.33091e-61	6.13561e-60	129.891
chr8:721625	-3.48939	-1.13067	-26.3185	1.33155e-61	6.13852e-60	129.89
chr7:36156139	-2.75451	-1.27506	-26.3185	1.33156e-61	6.13853e-60	129.89
chr8:144375256	3.49171	-0.455244	26.3184	1.33229e-61	6.14184e-60	129.89
chr3:35636507	2.39744	1.60067	26.3183	1.33244e-61	6.14252e-60	129.89
chr7:128827685	4.34402	-1.07506	26.3183	1.3329e-61	6.14459e-60	129.889
chr6:160132971	2.89585	-1.09354	26.3182	1.33334e-61	6.14659e-60	129.889
chr8:22139137	-3.89049	-0.157927	-26.3182	1.33348e-61	6.14719e-60	129.889
chr22:31289982	-4.24085	-0.404695	-26.3182	1.33356e-61	6.14749e-60	129.889
chr11:69341076	2.38207	0.177988	26.3182	1.33359e-61	6.14761e-60	129.889
chr12:123944748	-3.68598	1.42055	-26.3182	1.33372e-61	6.14815e-60	129.889
chr11:2534254	2.79732	1.14232	26.3181	1.33386e-61	6.14876e-60	129.889
chr9:35791032	3.64707	-0.147073	26.318	1.33477e-61	6.15292e-60	129.888
chr1:220882018	3.77671	1.44726	26.3179	1.33568e-61	6.15708e-60	129.887
chr6:30691713	4.09744	-1.49774	26.3178	1.33598e-61	6.15843e-60	129.887
chr8:101250929	2.44171	-1.92988	26.3178	1.33599e-61	6.15843e-60	129.887
chr16:86555826	2.90585	0.642073	26.3178	1.33616e-61	6.15917e-60	129.887
chr5:157390640	4.21976	-1.2611	26.3174	1.33874e-61	6.17102e-60	129.885
chr17:8003889	4.99378	-0.34872	26.3174	1.33888e-61	6.17163e-60	129.885
chr3:190586111	4.08171	-0.990976	26.3173	1.33981e-61	6.17588e-60	129.884
chr11:2169669	4.37927	-1.2178	26.3172	1.34031e-61	6.17812e-60	129.884
chr11:64335423	3.54232	-1.74604	26.3171	1.34083e-61	6.18049e-60	129.884
chr11:62541477	3.32622	-1.48091	26.3171	1.34099e-61	6.18118e-60	129.883
chr12:102593345	-3.10598	-0.667866	-26.3171	1.3412e-61	6.18211e-60	129.883
chr5:140642889	-3.4578	1.05732	-26.3171	1.34121e-61	6.18211e-60	129.883
chr1:199040393	-3.59256	0.92311	-26.317	1.34159e-61	6.18382e-60	129.883
chr1:61228377	2.8839	1.04927	26.317	1.34197e-61	6.18553e-60	129.883
chr3:86992292	3.89585	-1.40317	26.3169	1.34203e-61	6.18578e-60	129.883
chr5:22151987	3.1828	0.137134	26.3168	1.34274e-61	6.18902e-60	129.882
chr2:163752284	4.02366	-0.612195	26.3168	1.34293e-61	6.18984e-60	129.882
chr21:46146973	4.31512	-0.659756	26.3168	1.34326e-61	6.1913e-60	129.882
chr19:7618100	4.45146	-0.635	26.3167	1.34357e-61	6.19269e-60	129.881
chr10:12811880	2.64854	2.0372	26.3167	1.34402e-61	6.19474e-60	129.881
chr9:311813	4.61524	0.935427	26.3166	1.34444e-61	6.19664e-60	129.881
chr11:121696780	-2.9861	-1.72598	-26.3166	1.34452e-61	6.19698e-60	129.881
chr21:45335704	4.29854	0.361585	26.3163	1.34618e-61	6.20458e-60	129.88
chr12:130826483	2.6672	-2.69226	26.3162	1.34753e-61	6.21071e-60	129.879
chr19:47315322	3.67634	-2.12207	26.3162	1.34753e-61	6.21071e-60	129.879
chr10:80207714	3.69671	-1.83226	26.3161	1.34793e-61	6.21254e-60	129.878
chr1:183279458	3.78293	-2.05073	26.316	1.34831e-61	6.21424e-60	129.878
chr17:29178987	3.99329	-0.443354	26.3159	1.34918e-61	6.21822e-60	129.877
chr15:89087417	3.36573	0.860305	26.3157	1.35048e-61	6.22416e-60	129.876
chr5:71596297	3.06988	1.66933	26.3157	1.35061e-61	6.22468e-60	129.876
chr17:1095264	-4.6772	0.902012	-26.3157	1.35065e-61	6.22484e-60	129.876
chr22:27603906	3.87	-1.02207	26.3156	1.35119e-61	6.22732e-60	129.876
chr8:143025876	3.32524	0.0768902	26.3155	1.35178e-61	6.22999e-60	129.875
chr16:10805602	4.0722	-1.10988	26.3155	1.35236e-61	6.2326e-60	129.875
chr1:3704164	-3.50183	-0.904695	-26.3154	1.35253e-61	6.23333e-60	129.875
chr22:28814003	-3.60537	0.0934146	-26.3153	1.35324e-61	6.23658e-60	129.874
chr4:184370963	-2.96159	-1.25579	-26.3153	1.35326e-61	6.23662e-60	129.874
chr13:102774206	3.77012	-0.450549	26.3152	1.35415e-61	6.24069e-60	129.874
chr11:13222666	4.95707	-0.363537	26.3152	1.35421e-61	6.24093e-60	129.874
chr16:3580528	-3.58695	-0.965549	-26.3152	1.35433e-61	6.24143e-60	129.874
chr20:611183	3.26305	-0.475671	26.3151	1.35468e-61	6.24303e-60	129.873
chr2:240926827	3.78854	-1.76024	26.3151	1.35505e-61	6.24468e-60	129.873
chr16:75229972	2.6461	0.950366	26.3151	1.35506e-61	6.24469e-60	129.873
chr7:6163482	4.49341	0.692195	26.3151	1.35513e-61	6.24496e-60	129.873
chr12:114712255	3.31573	-1.75567	26.315	1.35558e-61	6.247e-60	129.873
chr7:140210558	-2.84915	-0.672866	-26.3148	1.35673e-61	6.25227e-60	129.872
chr11:1120572	3.42012	-0.410671	26.3148	1.35677e-61	6.25239e-60	129.872
chr5:177334946	2.66707	2.49341	26.3147	1.35772e-61	6.25672e-60	129.871
chr1:44507752	3.59098	0.301951	26.3147	1.35787e-61	6.25736e-60	129.871
chr2:240457566	4.40524	-1.02128	26.3146	1.3582e-61	6.25887e-60	129.871
chr11:44537053	2.66244	0.610732	26.3145	1.35887e-61	6.26191e-60	129.87
chr15:62840761	4.29927	0.933293	26.3145	1.35916e-61	6.26321e-60	129.87
chr10:122508801	3.73634	0.787317	26.3143	1.36023e-61	6.26809e-60	129.869
chr3:51942650	3.06427	0.595183	26.3143	1.36062e-61	6.26983e-60	129.869
chr1:7666380	3.30537	-0.876585	26.3141	1.36194e-61	6.27588e-60	129.868
chr13:113157513	2.66524	0.270793	26.3139	1.36343e-61	6.2827e-60	129.867
chr16:57529273	3.35976	-0.280122	26.3139	1.36344e-61	6.2827e-60	129.867
chr7:157291914	3.5839	0.565122	26.3138	1.36407e-61	6.28558e-60	129.866
chr15:57328220	3.3289	1.10787	26.3138	1.36427e-61	6.28647e-60	129.866
chr10:119658623	4.42695	-1.32567	26.3137	1.36443e-61	6.28716e-60	129.866
chr4:3442735	2.71732	1.46622	26.3135	1.3662e-61	6.29525e-60	129.865
chr16:500961	3.09878	0.533415	26.3134	1.36692e-61	6.29855e-60	129.864
chr19:4361688	3.97085	-0.0778659	26.3133	1.36729e-61	6.30021e-60	129.864
chr11:795012	4.07573	-1.06738	26.3133	1.36769e-61	6.30199e-60	129.864
chr1:223835838	-3.19329	-0.59189	-26.3133	1.3677e-61	6.30199e-60	129.864
chr15:88982437	3.0422	0.622439	26.3133	1.36786e-61	6.3027e-60	129.864
chr19:993940	3.22463	-0.040122	26.3132	1.36791e-61	6.30288e-60	129.864
chr2:221502806	3.16866	0.449207	26.3131	1.36882e-61	6.30705e-60	129.863
chr4:3513049	4.12256	-0.839085	26.3131	1.36905e-61	6.30808e-60	129.863
chr6:2876381	3.06646	-2.19543	26.313	1.36952e-61	6.3102e-60	129.862
chr7:149765963	4.62854	-1.3928	26.313	1.36978e-61	6.31135e-60	129.862
chr12:130787510	4.49805	0.868415	26.3129	1.37061e-61	6.31512e-60	129.862
chr15:63068624	2.70988	1.59774	26.3128	1.37079e-61	6.31591e-60	129.861
chr1:39625287	3.07829	-1.19354	26.3128	1.37103e-61	6.31697e-60	129.861
chr14:95475799	3.81463	-1.57598	26.3128	1.37128e-61	6.31807e-60	129.861
chr2:11754337	-3.07049	-2.46293	-26.3128	1.37129e-61	6.31808e-60	129.861
chr6:158649458	2.88207	1.40677	26.3127	1.37155e-61	6.31926e-60	129.861
chr11:64447917	-2.64463	-1.90183	-26.3125	1.37321e-61	6.32686e-60	129.86
chr16:1955061	2.65159	0.575915	26.3125	1.37352e-61	6.32824e-60	129.859
chr4:1938185	-4.15293	1.08598	-26.3124	1.37374e-61	6.32919e-60	129.859
chr2:202828878	2.80427	1.38189	26.3124	1.37389e-61	6.32984e-60	129.859
chr9:86767143	3.60841	-1.2897	26.3124	1.37418e-61	6.33115e-60	129.859
chr2:11741045	3.77976	0.27378	26.3123	1.37437e-61	6.332e-60	129.859
chr1:156949281	3.36098	1.39744	26.3123	1.37456e-61	6.33284e-60	129.859
chr17:78885414	3.22671	2.03274	26.3121	1.37575e-61	6.33823e-60	129.858
chr10:122495030	3.91744	0.512866	26.3121	1.37575e-61	6.33823e-60	129.858
chr4:7393175	3.83561	-1.13659	26.3121	1.37588e-61	6.33877e-60	129.858
chr2:235044008	-2.74524	2.24591	-26.3119	1.37718e-61	6.34471e-60	129.857
chr11:28176431	3.74707	-0.441585	26.3118	1.37847e-61	6.35061e-60	129.856
chr14:103405124	-3.59024	0.849268	-26.3117	1.37875e-61	6.35185e-60	129.856
chr12:114700015	-4.16232	-0.517378	-26.3117	1.37892e-61	6.35261e-60	129.856
chr17:78342578	3.44537	-1.7322	26.3117	1.3792e-61	6.35385e-60	129.855
chr17:71071974	3.36146	0.185366	26.3116	1.37938e-61	6.35463e-60	129.855
chr12:124703536	3.39659	0.151098	26.3116	1.37949e-61	6.3551e-60	129.855
chr15:51338498	2.66354	2.01226	26.3115	1.38009e-61	6.35784e-60	129.855
chr17:79793603	3.84793	-1.46994	26.3115	1.38028e-61	6.35868e-60	129.855
chr15:88262231	2.90841	0.817256	26.3114	1.38079e-61	6.36099e-60	129.854
chr15:94099444	2.50232	1.58957	26.3114	1.38095e-61	6.36167e-60	129.854
chr11:122682116	4.26293	0.903415	26.3114	1.3812e-61	6.3628e-60	129.854
chr12:132583147	5.23	-0.405732	26.3114	1.3813e-61	6.36322e-60	129.854
chr9:93091474	3.16366	1.48488	26.3113	1.38137e-61	6.36348e-60	129.854
chr16:89006575	3.13695	-0.120549	26.3113	1.38182e-61	6.36552e-60	129.853
chr1:30769168	4.06878	-1.57293	26.3113	1.38199e-61	6.36626e-60	129.853
chr7:45969071	4.19085	0.771159	26.3111	1.38285e-61	6.37019e-60	129.853
chr2:73076132	3.27744	0.898963	26.3111	1.38331e-61	6.37226e-60	129.852
chr2:63053029	-2.86366	-2.7511	-26.3111	1.38346e-61	6.3729e-60	129.852
chr2:191387274	4.89171	-0.354756	26.311	1.38357e-61	6.37336e-60	129.852
chr16:86571878	2.63573	2.2136	26.3108	1.38498e-61	6.37982e-60	129.851
chr19:2266640	-3.38732	-0.823659	-26.3108	1.38521e-61	6.38085e-60	129.851
chr9:129627197	2.79537	-1.61415	26.3108	1.38556e-61	6.38238e-60	129.851
chr9:136429995	3.71305	0.505305	26.3108	1.38558e-61	6.38245e-60	129.851
chr22:17239140	4.03878	-0.486585	26.3107	1.38569e-61	6.38291e-60	129.851
chr5:22152082	2.88073	-0.140976	26.3106	1.3868e-61	6.38797e-60	129.85
chr9:4748734	3.06366	1.99354	26.3105	1.38739e-61	6.39068e-60	129.849
chr12:132459235	3.79195	-0.180732	26.3104	1.38787e-61	6.39286e-60	129.849
chr1:220818861	4.48329	-0.231402	26.3104	1.38848e-61	6.39559e-60	129.849
chr10:103779648	-3.6039	-1.27524	-26.3102	1.38947e-61	6.40012e-60	129.848
chr12:13103732	3.02744	1.05433	26.3102	1.3898e-61	6.40161e-60	129.848
chr20:63659341	2.69671	1.58482	26.3101	1.39014e-61	6.40313e-60	129.847
chr17:49035779	4.0022	0.941098	26.31	1.39079e-61	6.40608e-60	129.847
chr3:98918565	3.8389	1.0536	26.31	1.39126e-61	6.40818e-60	129.847
chr2:27973817	2.88366	0.975244	26.3098	1.39221e-61	6.41251e-60	129.846
chr17:41660321	3.19366	-0.262683	26.3097	1.39299e-61	6.41607e-60	129.845
chr17:72543265	2.21073	1.16707	26.3097	1.39323e-61	6.41713e-60	129.845
chr17:79137917	-3.67768	0.65311	-26.3096	1.39384e-61	6.4199e-60	129.845
chr2:128425886	2.50171	1.65817	26.3096	1.39387e-61	6.41999e-60	129.845
chr7:128273645	2.96329	-0.613232	26.3096	1.39395e-61	6.42032e-60	129.845
chr5:37834195	3.71451	0.128476	26.3095	1.39457e-61	6.42314e-60	129.844
chr3:182746730	3.05963	0.53311	26.3094	1.39546e-61	6.42718e-60	129.844
chr11:95145107	4.10537	0.486707	26.3094	1.3955e-61	6.42732e-60	129.844
chr5:32325383	4.08512	-0.827561	26.3093	1.39582e-61	6.42877e-60	129.843
chr18:36321745	3.95927	-1.20427	26.3093	1.39601e-61	6.42961e-60	129.843
chr7:151382217	-4.2111	-1.26506	-26.3092	1.3966e-61	6.43228e-60	129.843
chr2:230878087	-4.12098	0.234756	-26.3092	1.39671e-61	6.43276e-60	129.843
chr9:88990447	3.69293	0.188049	26.3092	1.39692e-61	6.43369e-60	129.843
chr6:154933205	3.44585	-1.19085	26.309	1.39808e-61	6.43896e-60	129.842
chr1:226119188	2.42329	0.296646	26.309	1.39829e-61	6.4399e-60	129.842
chr14:105011318	3.56256	1.04628	26.3088	1.39947e-61	6.44527e-60	129.841
chr1:10704535	3.93268	-1.48329	26.3088	1.39974e-61	6.44648e-60	129.841
chr17:78138029	3.39024	-2.1022	26.3088	1.39986e-61	6.44699e-60	129.84
chr7:94393959	3.76537	-0.0292683	26.3088	1.39999e-61	6.44755e-60	129.84
chr19:43756384	4.02768	-1.12713	26.3087	1.40017e-61	6.44834e-60	129.84
chr13:99381127	3.69561	0.72	26.3087	1.40073e-61	6.45088e-60	129.84
chr19:44758798	4.02976	-0.29061	26.3086	1.40076e-61	6.45097e-60	129.84
chr2:240351458	4.66744	-0.884939	26.3086	1.4012e-61	6.45293e-60	129.84
chr12:130166556	2.72171	1.35122	26.3084	1.40219e-61	6.45747e-60	129.839
chr19:45782381	3.46159	-1.85177	26.3083	1.40307e-61	6.46148e-60	129.838
chr1:42960475	3.63134	1.21848	26.3083	1.4032e-61	6.46202e-60	129.838
chr17:1048785	2.925	2.13543	26.3083	1.40352e-61	6.46344e-60	129.838
chr7:151994243	2.59744	1.51494	26.3082	1.40419e-61	6.46652e-60	129.837
chr16:85124504	3.01951	0.254268	26.3081	1.40493e-61	6.46985e-60	129.837
chr13:20391819	4.18939	-0.631159	26.308	1.40526e-61	6.47136e-60	129.837
chr19:35759218	3.31524	0.419817	26.3078	1.40678e-61	6.4783e-60	129.836
chr13:98328850	4.24012	-0.52628	26.3078	1.40679e-61	6.47833e-60	129.836
chr2:222939726	4.00439	-1.2611	26.3078	1.40712e-61	6.47981e-60	129.835
chr7:98218001	-3.62744	1.26494	-26.3077	1.40759e-61	6.4819e-60	129.835
chr5:79346614	4.24768	1.11323	26.3077	1.40779e-61	6.48277e-60	129.835
chr19:685286	3.85817	0.898354	26.3077	1.40781e-61	6.48285e-60	129.835
chr14:22821884	4.07561	-0.65878	26.3076	1.40816e-61	6.48438e-60	129.835
chr3:9917980	3.95646	0.838963	26.3074	1.40949e-61	6.49047e-60	129.834
chr3:17442724	2.80512	1.87585	26.3074	1.40955e-61	6.49071e-60	129.834
chr17:78323009	3.51524	0.515549	26.3073	1.4106e-61	6.49551e-60	129.833
chr1:234816603	4.5872	-0.764817	26.3073	1.41081e-61	6.49645e-60	129.833
chr5:172603561	3.03878	0.405854	26.3072	1.41127e-61	6.49852e-60	129.832
chr12:69070419	2.7639	-0.0909756	26.3072	1.41158e-61	6.49991e-60	129.832
chr9:83281792	-2.97866	-1.61652	-26.3071	1.4122e-61	6.5027e-60	129.832
chr7:82445414	2.5678	1.34488	26.3071	1.41231e-61	6.50316e-60	129.832
chr1:37481728	-2.36512	0.224878	-26.307	1.41244e-61	6.50372e-60	129.832
chr18:23137446	-3.72317	-0.052561	-26.3068	1.41445e-61	6.51292e-60	129.83
chr17:9218348	3.26561	0.549756	26.3067	1.41489e-61	6.51491e-60	129.83
chr11:126082845	3.62195	-1.55171	26.3066	1.41532e-61	6.51684e-60	129.829
chr7:55699050	-3.88927	0.740122	-26.3066	1.41554e-61	6.51782e-60	129.829
chr1:16018036	5.01829	-1.27671	26.3066	1.41572e-61	6.51864e-60	129.829
chr17:27511799	3.15878	1.05415	26.3066	1.41583e-61	6.5191e-60	129.829
chr17:57811165	-3.10744	-1.05909	-26.3064	1.41721e-61	6.52539e-60	129.828
chr7:151796734	3.74183	-1.70433	26.3064	1.41727e-61	6.5256e-60	129.828
chr12:132582987	5.07537	-0.197195	26.3063	1.41758e-61	6.527e-60	129.828
chr19:4052207	3.22037	0.565183	26.3063	1.41812e-61	6.52944e-60	129.827
chr3:45772831	-3.20866	0.405305	-26.3063	1.41813e-61	6.52944e-60	129.827
chr1:211695673	3.40549	-0.695183	26.306	1.41978e-61	6.53698e-60	129.826
chr19:21023142	4.32878	-0.950366	26.306	1.42009e-61	6.5384e-60	129.826
chr1:180954802	4.2111	0.619817	26.306	1.42012e-61	6.5385e-60	129.826
chr10:122561315	3.58085	0.602866	26.306	1.42015e-61	6.53856e-60	129.826
chr20:37383595	4.27805	-0.91122	26.3059	1.42077e-61	6.54141e-60	129.826
chr15:39583911	4.76805	-0.566341	26.3059	1.42089e-61	6.54191e-60	129.826
chr12:19683462	3.14585	1.58585	26.3059	1.42109e-61	6.54276e-60	129.825
chr22:23111099	3.90463	-1.36439	26.3058	1.42117e-61	6.54312e-60	129.825
chr11:9974054	3.01317	1.05232	26.3058	1.4212e-61	6.54319e-60	129.825
chr7:130363471	4.21549	-0.89189	26.3057	1.42189e-61	6.54635e-60	129.825
chr8:17013338	2.90244	0.751585	26.3057	1.42231e-61	6.54821e-60	129.825
chr10:7623142	-4.12354	-0.130549	-26.3055	1.42336e-61	6.55301e-60	129.824
chr12:132596119	4.015	-1.71226	26.3054	1.42419e-61	6.55679e-60	129.823
chr19:1248079	2.94573	-2.10738	26.3054	1.42473e-61	6.55923e-60	129.823
chr13:112725424	-2.8372	1.20774	-26.3054	1.42475e-61	6.55929e-60	129.823
chr13:56862131	4.10927	1.0489	26.3053	1.42535e-61	6.56199e-60	129.822
chr9:136948251	2.80524	-2.37811	26.3053	1.42552e-61	6.56273e-60	129.822
chr6:106192981	3.57951	1.03439	26.3052	1.42557e-61	6.56293e-60	129.822
chr14:105479045	3.00854	-1.87598	26.3051	1.42668e-61	6.568e-60	129.821
chr1:3171435	-3.81439	-0.219756	-26.3051	1.42691e-61	6.56902e-60	129.821
chr4:183410349	4.78244	-0.66061	26.305	1.42763e-61	6.57228e-60	129.821
chr22:38104904	-3.48268	0.869268	-26.3049	1.42789e-61	6.57344e-60	129.821
chrX:71127348	3.68305	0.698598	26.3049	1.42832e-61	6.57535e-60	129.82
chr1:16171643	4.37256	-0.760915	26.3049	1.42833e-61	6.57535e-60	129.82
chr3:111858895	2.53329	-2.73421	26.3049	1.42833e-61	6.57535e-60	129.82
chr4:150579919	4.42976	-1.2389	26.3048	1.42874e-61	6.57716e-60	129.82
chr10:132721846	3.4211	-0.221402	26.3048	1.42875e-61	6.57716e-60	129.82
chr16:88186415	2.8628	0.442378	26.3048	1.42898e-61	6.5782e-60	129.82
chr8:60707438	3.41207	-0.305183	26.3047	1.42992e-61	6.58246e-60	129.819
chr8:35023196	2.97915	-1.41628	26.3046	1.4305e-61	6.58509e-60	129.819
chr5:153624995	2.90537	1.05732	26.3045	1.43084e-61	6.58661e-60	129.819
chr18:69403225	3.1611	0.98311	26.3045	1.43099e-61	6.58726e-60	129.818
chr19:2365514	-3.79134	0.0598171	-26.3044	1.43195e-61	6.59167e-60	129.818
chr7:98360872	3.41232	-1.86396	26.3044	1.43204e-61	6.59199e-60	129.818
chr20:36540787	3.41915	1.44872	26.3044	1.43216e-61	6.59248e-60	129.818
chr8:141356712	2.75598	0.184695	26.3044	1.43216e-61	6.59248e-60	129.818
chr16:54063538	-2.74268	1.29878	-26.3043	1.43275e-61	6.59517e-60	129.817
chr10:590460	3.84988	1.22933	26.3041	1.43412e-61	6.60143e-60	129.816
chr2:10041997	2.73256	1.9653	26.3041	1.4342e-61	6.60175e-60	129.816
chr16:1083167	-3.37232	-0.649573	-26.3039	1.43514e-61	6.606e-60	129.816
chr6:36019204	-4.54256	1.22335	-26.3039	1.43537e-61	6.60705e-60	129.815
chr11:64358573	2.78427	0.0709146	26.3038	1.43609e-61	6.61033e-60	129.815
chr12:52027286	3.05256	1.18409	26.3037	1.43692e-61	6.6141e-60	129.814
chr2:130913920	2.83207	0.595915	26.3037	1.43721e-61	6.61535e-60	129.814
chr13:76696894	3.75098	1.20671	26.3036	1.43739e-61	6.61615e-60	129.814
chr8:118112551	3.67854	-1.19134	26.3036	1.43774e-61	6.61774e-60	129.814
chr7:99127220	3.26963	-1.12555	26.3035	1.43821e-61	6.61986e-60	129.813
chr8:88331152	3.26866	1.77762	26.3034	1.43892e-61	6.62307e-60	129.813
chr6:41407448	4.27037	-0.959939	26.3033	1.43986e-61	6.62738e-60	129.812
chr9:123304043	2.83268	1.18683	26.3033	1.4399e-61	6.62749e-60	129.812
chr19:2062465	3.34683	-0.992073	26.3033	1.44015e-61	6.62861e-60	129.812
chr8:141209055	-3.64171	0.0447561	-26.3033	1.44016e-61	6.62861e-60	129.812
chr13:112819964	4.1272	1.27482	26.3032	1.44089e-61	6.63193e-60	129.812
chr11:119709767	-3.13939	0.330305	-26.3031	1.44146e-61	6.63448e-60	129.811
chr7:80133946	3.4722	-1.285	26.3031	1.44166e-61	6.63539e-60	129.811
chr10:11640423	-4.00573	0.650549	-26.3031	1.4417e-61	6.63551e-60	129.811
chr11:106277293	3.1861	-0.842317	26.303	1.44183e-61	6.63609e-60	129.811
chr11:67606397	3.54256	-0.793963	26.3029	1.44262e-61	6.63968e-60	129.81
chr4:80190145	4.24415	-1.1089	26.3029	1.44275e-61	6.64023e-60	129.81
chr19:16887681	-2.54988	-1.45323	-26.3029	1.44312e-61	6.64188e-60	129.81
chr13:113005656	-4.55098	0.945976	-26.3026	1.44526e-61	6.65167e-60	129.809
chr1:2126927	-2.87866	2.40311	-26.3025	1.44564e-61	6.65339e-60	129.808
chr14:93259031	3.83829	0.0110976	26.3025	1.44594e-61	6.65472e-60	129.808
chr8:108197726	3.59293	-0.983293	26.3025	1.44599e-61	6.65493e-60	129.808
chr6:134981231	2.72902	0.659146	26.3025	1.44608e-61	6.65527e-60	129.808
chr18:62384660	3.81146	-0.0839024	26.3025	1.44617e-61	6.65564e-60	129.808
chr10:131147446	3.34805	1.67	26.3024	1.44634e-61	6.65638e-60	129.808
chr7:43581558	2.6139	0.647805	26.3024	1.44638e-61	6.65651e-60	129.808
chr2:20579348	4.30683	-1.3311	26.3024	1.44657e-61	6.65736e-60	129.808
chr15:71115147	3.40683	-2.12768	26.3023	1.44715e-61	6.65997e-60	129.807
chr20:3750654	3.65512	0.455122	26.3023	1.44724e-61	6.66036e-60	129.807
chr12:102535135	3.79793	1.22445	26.3023	1.44774e-61	6.66261e-60	129.807
chr19:45032521	3.21366	1.08232	26.3022	1.44809e-61	6.66418e-60	129.807
chr16:57529185	4.02817	-0.650793	26.3021	1.44892e-61	6.66793e-60	129.806
chr2:149141319	2.45537	2.04232	26.3021	1.4491e-61	6.66872e-60	129.806
chr15:25785399	3.30671	0.884451	26.302	1.44995e-61	6.67263e-60	129.805
chr11:115711125	-3.93695	1.1736	-26.3019	1.45076e-61	6.67628e-60	129.805
chr6:71419613	4.41732	-0.981463	26.3018	1.45091e-61	6.67693e-60	129.805
chr9:136709297	3.03244	0.51939	26.3018	1.45114e-61	6.67794e-60	129.804
chr10:29585868	3.72573	-0.463841	26.3016	1.45232e-61	6.68333e-60	129.804
chr2:81198353	2.90927	-0.407317	26.3016	1.45253e-61	6.68426e-60	129.804
chr5:116528541	3.04573	2.08848	26.3016	1.45277e-61	6.68532e-60	129.803
chr9:112078640	4.19976	-0.895244	26.3016	1.4529e-61	6.68585e-60	129.803
chr1:3071372	4.13061	-0.557256	26.3015	1.45336e-61	6.6879e-60	129.803
chr3:195035665	3.32476	0.471646	26.3015	1.45336e-61	6.6879e-60	129.803
chr3:150286654	2.69951	-1.77854	26.3014	1.45442e-61	6.69272e-60	129.802
chr7:105678990	-4.75293	0.273171	-26.3012	1.45535e-61	6.69698e-60	129.802
chr1:25182953	3.08402	1.04348	26.3012	1.4558e-61	6.69901e-60	129.801
chr11:69313204	-4.08366	0.479146	-26.3011	1.45613e-61	6.70046e-60	129.801
chr19:1908155	3.95122	-0.49561	26.3011	1.4562e-61	6.70077e-60	129.801
chr15:78000314	-2.47537	0.117805	-26.3011	1.4566e-61	6.70256e-60	129.801
chr12:116320174	-3.64963	-1.43409	-26.301	1.45712e-61	6.70491e-60	129.8
chr9:129340987	4.16317	-0.16939	26.301	1.4572e-61	6.70521e-60	129.8
chr7:898705	3.50146	-1.00378	26.301	1.45722e-61	6.70525e-60	129.8
chr10:6579051	2.8111	0.582012	26.301	1.45737e-61	6.70589e-60	129.8
chr13:24716603	3.71902	-0.193049	26.3009	1.4578e-61	6.70785e-60	129.8
chr17:63476031	3.55768	1.09238	26.3008	1.45878e-61	6.71231e-60	129.799
chr14:103718870	3.88659	0.782439	26.3008	1.45893e-61	6.71295e-60	129.799
chr1:66262374	4.12354	-1.4025	26.3007	1.45964e-61	6.71616e-60	129.799
chr19:52007283	4.17744	-0.848232	26.3006	1.45984e-61	6.71706e-60	129.799
chr6:37005672	-3.2322	-1.41537	-26.3006	1.46045e-61	6.71981e-60	129.798
chr5:172905404	3.38183	1.32774	26.3006	1.46048e-61	6.71992e-60	129.798
chr4:119034300	3.56976	-0.993171	26.3005	1.46081e-61	6.72138e-60	129.798
chr1:245823480	3.7689	1.6914	26.3005	1.46126e-61	6.72341e-60	129.798
chr19:58358135	3.41061	1.61811	26.3004	1.46176e-61	6.72564e-60	129.797
chr3:51974522	2.58329	1.60299	26.3004	1.46181e-61	6.72585e-60	129.797
chr5:132674957	4.13207	-0.862256	26.3003	1.46225e-61	6.72782e-60	129.797
chr14:91361635	-3.41317	-0.991341	-26.3003	1.46241e-61	6.72851e-60	129.797
chr8:60922560	4.50683	-0.632439	26.3003	1.46243e-61	6.72856e-60	129.797
chr14:94884941	2.98451	1.73738	26.3002	1.46303e-61	6.73129e-60	129.796
chr1:2330728	4.45329	-1.06689	26.3002	1.46306e-61	6.7314e-60	129.796
chr22:50721029	4.2122	-0.200488	26.3	1.46487e-61	6.73968e-60	129.795
chr11:43436118	3.64451	0.595915	26.2997	1.4667e-61	6.74802e-60	129.794
chr11:928839	3.96646	0.640915	26.2997	1.46683e-61	6.74859e-60	129.794
chr1:17406231	2.70183	-1.42848	26.2997	1.46702e-61	6.74943e-60	129.794
chr7:1087538	4.10037	-1.02884	26.2995	1.46868e-61	6.75703e-60	129.792
chr8:122862423	-3.42939	0.162988	-26.2994	1.46888e-61	6.75787e-60	129.792
chr1:48619923	3.71159	-1.73555	26.2994	1.46957e-61	6.76104e-60	129.792
chr2:126655580	3.52293	0.296341	26.2993	1.46971e-61	6.76163e-60	129.792
chr13:50133765	4.06866	0.311037	26.2993	1.46977e-61	6.76184e-60	129.792
chr10:124642335	-3.60927	1.32915	-26.2993	1.46989e-61	6.76234e-60	129.792
chr6:394888	3.45476	1.1503	26.2993	1.47013e-61	6.76343e-60	129.791
chr1:3471797	3.88707	-1.84183	26.2991	1.47144e-61	6.7694e-60	129.791
chr14:97117911	2.86646	0.717622	26.2991	1.47176e-61	6.77083e-60	129.79
chr12:102481173	3.06415	1.02915	26.2989	1.4728e-61	6.77558e-60	129.79
chr21:41488156	2.81512	-0.111463	26.2989	1.47318e-61	6.77727e-60	129.789
chr8:1861314	2.97317	1.62268	26.2988	1.47399e-61	6.78095e-60	129.789
chr17:29178975	3.84098	-0.855244	26.2988	1.47406e-61	6.78125e-60	129.789
chr15:94856757	3.38537	1.41037	26.2987	1.47467e-61	6.78398e-60	129.788
chr22:43174218	4.59427	1.12543	26.2986	1.47496e-61	6.78528e-60	129.788
chr17:7854651	3.53012	0.649329	26.2986	1.47552e-61	6.78779e-60	129.788
chr13:35720474	3.58293	-1.64976	26.2985	1.47614e-61	6.79062e-60	129.787
chr11:7154995	2.68963	-2.09701	26.2985	1.47639e-61	6.79173e-60	129.787
chr2:23418659	2.84793	0.420549	26.2984	1.47701e-61	6.79454e-60	129.787
chr14:94771570	-3.42244	-0.851341	-26.2983	1.47754e-61	6.79692e-60	129.786
chr2:172978566	3.14402	1.63909	26.2983	1.4778e-61	6.79805e-60	129.786
chr17:75011819	3.64476	-0.0415244	26.2983	1.47794e-61	6.79866e-60	129.786
chr9:86079263	4.31951	0.899634	26.2981	1.479e-61	6.80349e-60	129.785
chr7:14836092	3.50073	0.612439	26.2981	1.47917e-61	6.80422e-60	129.785
chr7:2517393	3.56134	-1.2525	26.2981	1.47949e-61	6.80566e-60	129.785
chr4:76983161	3.53049	-0.53439	26.298	1.47954e-61	6.80583e-60	129.785
chr7:2090949	4.18573	0.551037	26.298	1.48004e-61	6.80809e-60	129.785
chr17:45405226	3.96537	1.15634	26.2979	1.48081e-61	6.81161e-60	129.784
chr7:927780	3.00427	1.55921	26.2978	1.48142e-61	6.81434e-60	129.784
chr5:399277	4.07939	0.526646	26.2978	1.48158e-61	6.81504e-60	129.784
chr15:77584347	2.46293	-1.54634	26.2978	1.48168e-61	6.81548e-60	129.784
chr3:136249468	3.10159	1.96774	26.2978	1.48177e-61	6.81584e-60	129.784
chr17:40094108	4.51939	0.727622	26.2977	1.48245e-61	6.81894e-60	129.783
chr16:3548619	3.93512	-0.309634	26.2976	1.48271e-61	6.82005e-60	129.783
chr9:133979634	2.98561	-2.65866	26.2976	1.48328e-61	6.82265e-60	129.783
chr17:77477772	4.67305	-1.77835	26.2975	1.48338e-61	6.82306e-60	129.783
chr7:154287644	4.02793	0.179085	26.2975	1.48344e-61	6.82328e-60	129.782
chr5:75050785	4.11939	1.11823	26.2975	1.48373e-61	6.82458e-60	129.782
chr19:43464465	3.92427	-1.00091	26.2975	1.48392e-61	6.82543e-60	129.782
chr12:80192320	2.44012	1.73726	26.2974	1.48417e-61	6.8265e-60	129.782
chr1:39960279	-3.25744	0.681646	-26.2974	1.4843e-61	6.82705e-60	129.782
chr6:167987799	2.93841	0.386037	26.2971	1.48693e-61	6.83914e-60	129.78
chr7:151382239	-3.73329	-1.89335	-26.2971	1.48703e-61	6.83953e-60	129.78
chr22:20297153	2.62646	1.50506	26.2968	1.48897e-61	6.84842e-60	129.779
chr17:78936249	3.21183	-0.00823171	26.2967	1.48984e-61	6.85239e-60	129.778
chr4:8471374	2.52683	1.82805	26.2965	1.49143e-61	6.85964e-60	129.777
chr11:57597544	3.77415	-1.61378	26.2965	1.49162e-61	6.86048e-60	129.777
chr7:946013	4.68805	-1.0139	26.2964	1.49206e-61	6.86247e-60	129.777
chr3:52794269	3.29671	1.05177	26.2963	1.49278e-61	6.86573e-60	129.776
chr15:78306605	2.78854	0.173293	26.2963	1.49282e-61	6.86583e-60	129.776
chr8:681217	3.09659	0.546829	26.2963	1.49326e-61	6.86781e-60	129.776
chr2:138434817	3.89976	-0.278415	26.2962	1.49361e-61	6.86941e-60	129.776
chr7:149322557	2.845	1.48323	26.2962	1.49368e-61	6.86969e-60	129.776
chr7:159026996	3.27817	1.10872	26.2962	1.49382e-61	6.87026e-60	129.776
chr2:12486675	4.19305	-1.16762	26.2959	1.49587e-61	6.87964e-60	129.774
chr14:100476674	4.30537	-0.883659	26.2959	1.49622e-61	6.8812e-60	129.774
chr2:111149082	-3.96732	0.592195	-26.2959	1.49628e-61	6.88144e-60	129.774
chr20:62428111	3.78073	-0.242927	26.2959	1.49633e-61	6.88163e-60	129.774
chr21:42247996	-3.20171	0.56122	-26.2958	1.4967e-61	6.88327e-60	129.774
chr9:112176060	2.96683	-0.726951	26.2958	1.49679e-61	6.88366e-60	129.774
chr10:93763087	4.24073	-1.33207	26.2957	1.4974e-61	6.88642e-60	129.773
chr16:88726788	2.91598	1.79835	26.2956	1.49811e-61	6.88964e-60	129.773
chr18:29165432	4.10695	-0.832622	26.2955	1.49897e-61	6.89352e-60	129.772
chr2:72142758	3.8339	-0.967317	26.2954	1.49951e-61	6.896e-60	129.772
chr2:68318609	3.55268	-0.984634	26.2954	1.49972e-61	6.8969e-60	129.772
chr8:133212665	4.03402	-0.362988	26.2954	1.49999e-61	6.89811e-60	129.771
chr13:40220690	3.03488	0.759756	26.2953	1.50037e-61	6.89979e-60	129.771
chr10:29585927	3.40793	-0.705671	26.2953	1.5009e-61	6.90218e-60	129.771
chr14:104152427	2.7089	1.97665	26.2952	1.50106e-61	6.90289e-60	129.771
chr2:96819212	3.18195	0.224024	26.2952	1.50117e-61	6.90332e-60	129.771
chr6:114058071	3.15793	1.84128	26.2952	1.5013e-61	6.90391e-60	129.771
chr19:47315367	4.06854	-1.62756	26.2952	1.50165e-61	6.90546e-60	129.77
chr1:149936043	4.70427	-1.31152	26.2952	1.5018e-61	6.9061e-60	129.77
chr18:8459130	2.66951	0.977927	26.295	1.5029e-61	6.9111e-60	129.769
chr8:101694569	2.84061	2.08787	26.295	1.50306e-61	6.91179e-60	129.769
chr1:76939276	3.41134	0.435793	26.2949	1.50364e-61	6.91442e-60	129.769
chr11:68946541	3.37598	-1.58043	26.2949	1.50379e-61	6.91506e-60	129.769
chr12:3628857	2.54549	0.942378	26.2948	1.5042e-61	6.91692e-60	129.769
chr2:218228663	-2.56707	1.71402	-26.2948	1.50457e-61	6.91859e-60	129.768
chr8:1829289	3.91878	1.7072	26.2948	1.50482e-61	6.91968e-60	129.768
chr19:1293614	2.6089	0.650061	26.2947	1.50505e-61	6.92067e-60	129.768
chr12:68333359	3.80549	-0.50128	26.2947	1.5054e-61	6.92224e-60	129.768
chr7:140059820	4.99232	0.271037	26.2947	1.50541e-61	6.92224e-60	129.768
chr11:955863	4.25085	-0.935549	26.2947	1.50542e-61	6.92224e-60	129.768
chr9:38443444	3.48841	0.112988	26.2947	1.50549e-61	6.92251e-60	129.768
chr4:173536723	-3.85061	0.819695	-26.2947	1.50555e-61	6.92274e-60	129.768
chr11:75159596	2.80244	1.79476	26.2947	1.50563e-61	6.92305e-60	129.768
chr1:209625991	3.75012	0.935671	26.2946	1.50579e-61	6.92376e-60	129.768
chr4:78649604	2.91951	1.26098	26.2946	1.50629e-61	6.92601e-60	129.767
chr1:182204243	3.3311	2.04543	26.2945	1.5071e-61	6.92968e-60	129.767
chr11:108694039	4.40573	-0.915427	26.2942	1.50885e-61	6.93769e-60	129.765
chr1:16093828	2.99183	0.157744	26.2941	1.50981e-61	6.94208e-60	129.765
chr6:32167549	4.44134	-0.778476	26.2941	1.51012e-61	6.94344e-60	129.765
chr19:2493211	3.84354	-0.0642073	26.2941	1.51037e-61	6.94454e-60	129.764
chr9:137613329	3.26488	1.79366	26.2939	1.51165e-61	6.9504e-60	129.764
chr5:115551612	3.97524	-1.02091	26.2939	1.51192e-61	6.95157e-60	129.763
chr11:7672843	2.51317	0.379268	26.2938	1.5124e-61	6.95376e-60	129.763
chr11:68368464	3.2139	1.79537	26.2937	1.51312e-61	6.95701e-60	129.763
chr1:1291480	4.33768	-0.989939	26.2936	1.51365e-61	6.95942e-60	129.762
chr16:87056834	2.98232	-0.0405488	26.2936	1.51377e-61	6.95989e-60	129.762
chr7:158783182	4.03793	-1.00933	26.2936	1.51389e-61	6.9604e-60	129.762
chr8:38899539	2.81085	-1.59043	26.2935	1.51448e-61	6.96308e-60	129.762
chr14:22997485	2.70451	-0.366524	26.2935	1.51456e-61	6.96339e-60	129.762
chr6:134178113	-3.27817	-1.46701	-26.2933	1.51663e-61	6.97287e-60	129.76
chr17:1638468	-2.97244	-0.612073	-26.2931	1.51766e-61	6.97755e-60	129.76
chr15:39587443	4.98171	0.742195	26.2931	1.51774e-61	6.9779e-60	129.76
chr7:100631966	4.16195	0.499756	26.293	1.51826e-61	6.98023e-60	129.759
chr1:16093827	2.80378	-0.155305	26.293	1.51853e-61	6.9814e-60	129.759
chr2:37366874	3.8578	-1.53598	26.293	1.51861e-61	6.98174e-60	129.759
chr19:3969738	4.73805	-1.35963	26.293	1.51868e-61	6.982e-60	129.759
chr10:22506197	-3.9772	-0.451402	-26.293	1.51878e-61	6.98242e-60	129.759
chr10:14959053	3.63585	-1.29159	26.2929	1.51911e-61	6.98389e-60	129.759
chr15:79107621	2.51329	-2.30238	26.2929	1.51921e-61	6.98431e-60	129.759
chr7:50305560	-2.78854	-2.18037	-26.2929	1.51938e-61	6.98506e-60	129.759
chr6:15281034	2.82085	2.07726	26.2928	1.52034e-61	6.98943e-60	129.758
chr3:143302750	3.79305	-0.552866	26.2927	1.52085e-61	6.99172e-60	129.758
chr2:233301066	3.16183	0.495427	26.2927	1.52092e-61	6.99201e-60	129.758
chr5:147093388	3.06415	-1.5628	26.2927	1.52128e-61	6.99358e-60	129.757
chr10:79159408	3.67415	0.438049	26.2926	1.52157e-61	6.99488e-60	129.757
chr10:132416438	3.60561	0.779146	26.2924	1.52297e-61	7.00126e-60	129.756
chr11:2273917	3.46341	-0.964024	26.2924	1.52316e-61	7.00213e-60	129.756
chr2:20532961	3.02963	1.03945	26.2924	1.52354e-61	7.00379e-60	129.756
chr17:7855263	4.76037	-0.425183	26.2923	1.52371e-61	7.00454e-60	129.756
chr9:129451969	2.75939	1.54665	26.2922	1.52499e-61	7.01037e-60	129.755
chr7:4216198	3.59768	-0.27311	26.2922	1.52516e-61	7.0111e-60	129.755
chr6:24909845	3.85061	-1.6803	26.2922	1.52523e-61	7.01138e-60	129.755
chr4:185914727	3.395	0.0207927	26.2921	1.52572e-61	7.01358e-60	129.754
chr16:11379619	-3.43476	1.55909	-26.2921	1.52573e-61	7.01358e-60	129.754
chr15:60841370	4.55537	-0.241098	26.2921	1.52584e-61	7.01405e-60	129.754
chr11:61008762	4.21207	0.367988	26.292	1.5267e-61	7.01797e-60	129.754
chr12:121465997	-2.76537	0.366829	-26.292	1.5268e-61	7.01839e-60	129.754
chr19:34327904	3.21963	1.55409	26.2919	1.52725e-61	7.02042e-60	129.753
chr11:45737397	4.07012	-0.743354	26.2919	1.52735e-61	7.02081e-60	129.753
chr6:100458647	-3.47329	-1.71689	-26.2918	1.52813e-61	7.02437e-60	129.753
chr14:34220889	3.11195	1.10622	26.2918	1.52818e-61	7.02451e-60	129.753
chr6:104766781	3.66134	0.210549	26.2918	1.52821e-61	7.02464e-60	129.753
chr4:968974	4.11122	1.34451	26.2917	1.52875e-61	7.02706e-60	129.752
chr20:57410266	2.8772	-1.26494	26.2916	1.52935e-61	7.02976e-60	129.752
chr8:22389025	3.54866	1.02811	26.2915	1.53023e-61	7.03376e-60	129.751
chr5:120852423	3.37256	-0.8225	26.2915	1.53041e-61	7.03458e-60	129.751
chr5:167820877	-3.0072	0.0166463	-26.2915	1.53064e-61	7.03556e-60	129.751
chr9:129580372	-2.90085	-1.92152	-26.2915	1.53076e-61	7.03605e-60	129.751
chr1:51329219	-3.36756	2.01317	-26.2914	1.53114e-61	7.03779e-60	129.751
chr2:20532962	3.38073	1.16037	26.2914	1.53129e-61	7.03842e-60	129.751
chr14:85393846	3.05159	1.00982	26.2913	1.53173e-61	7.04038e-60	129.75
chr1:62196475	3.79634	1.07171	26.2913	1.53189e-61	7.04108e-60	129.75
chr17:57623138	3.9478	1.38122	26.2913	1.53203e-61	7.04169e-60	129.75
chr3:184161674	4.58963	-1.09787	26.2913	1.53235e-61	7.04308e-60	129.75
chr8:132991650	3.47695	-1.55152	26.2912	1.53269e-61	7.04463e-60	129.75
chr11:2169632	3.88732	-1.37939	26.2912	1.53276e-61	7.0449e-60	129.75
chr12:93991320	3.62476	-1.08994	26.2912	1.5328e-61	7.04503e-60	129.75
chr4:26093816	-3.67293	0.582317	-26.2911	1.53363e-61	7.04881e-60	129.749
chr4:150579710	4.42366	-1.42305	26.291	1.53401e-61	7.05051e-60	129.749
chr19:16326942	4.00817	-0.892378	26.2909	1.53491e-61	7.0546e-60	129.748
chr4:185914767	3.22854	0.96061	26.2909	1.53512e-61	7.0555e-60	129.748
chr5:72600704	4.29963	-1.12165	26.2909	1.53516e-61	7.05567e-60	129.748
chr4:3494603	3.54073	-1.04159	26.2909	1.5354e-61	7.05668e-60	129.748
chr14:102585102	3.03195	1.14683	26.2909	1.53552e-61	7.05719e-60	129.748
chr1:2323038	5.02817	-0.32311	26.2908	1.53584e-61	7.05865e-60	129.748
chr11:10407334	3.89683	-1.08098	26.2907	1.5367e-61	7.06253e-60	129.747
chr5:147548002	3.05463	0.988537	26.2907	1.53671e-61	7.06255e-60	129.747
chr19:1585080	3.1989	1.20921	26.2905	1.53809e-61	7.06881e-60	129.746
chr7:112024016	2.80634	1.75598	26.2905	1.53812e-61	7.0689e-60	129.746
chr21:26405235	4.06207	-1.33982	26.2905	1.5383e-61	7.06969e-60	129.746
chr12:75889274	4.19146	0.421585	26.2905	1.53836e-61	7.06993e-60	129.746
chr1:2413559	2.89976	-2.2828	26.2904	1.53886e-61	7.07218e-60	129.746
chr10:113058476	3.33549	-0.146159	26.2904	1.53891e-61	7.07238e-60	129.746
chr7:136911616	3.66488	-1.34451	26.2904	1.53935e-61	7.07432e-60	129.745
chr8:143947384	3.38378	1.81226	26.2901	1.54127e-61	7.08311e-60	129.744
chr11:118291863	-3.54756	-1.28037	-26.2901	1.54137e-61	7.08352e-60	129.744
chr12:123094811	4.76634	-1.37744	26.2901	1.54148e-61	7.084e-60	129.744
chr16:85902425	2.82378	1.66091	26.29	1.54193e-61	7.08599e-60	129.744
chr11:392059	4.91512	0.0845122	26.2899	1.54315e-61	7.09158e-60	129.743
chr2:152594606	-2.8839	1.46415	-26.2897	1.54473e-61	7.09879e-60	129.742
chr13:112819941	3.74134	1.41726	26.2897	1.5448e-61	7.09907e-60	129.742
chr16:82639794	3.17549	-1.17262	26.2895	1.54608e-61	7.1049e-60	129.741
chr6:12394448	3.50854	1.27573	26.2895	1.54635e-61	7.10609e-60	129.741
chr3:54321883	3.44049	-0.569878	26.2893	1.54757e-61	7.11165e-60	129.74
chr2:236665835	4.02732	1.34915	26.2892	1.54844e-61	7.11561e-60	129.74
chr1:220804516	2.52085	1.13665	26.2892	1.54857e-61	7.11614e-60	129.74
chr6:42315444	3.64854	0.519512	26.2892	1.54868e-61	7.11661e-60	129.739
chr1:84754346	3.51122	0.255732	26.2892	1.54873e-61	7.11677e-60	129.739
chr5:115894335	3.09634	1.69195	26.2891	1.5497e-61	7.12116e-60	129.739
chr14:97427062	2.83037	1.48055	26.2891	1.5497e-61	7.12116e-60	129.739
chr2:23481315	3.27439	-1.97098	26.289	1.55014e-61	7.12311e-60	129.738
chr8:23794440	2.99293	-1.32049	26.289	1.5506e-61	7.1252e-60	129.738
chr3:5021857	4.75732	-1.1539	26.2889	1.55069e-61	7.12554e-60	129.738
chr13:110301846	3.715	-1.05116	26.2889	1.55094e-61	7.12667e-60	129.738
chr6:24858703	-3.15927	0.787073	-26.2889	1.55096e-61	7.12669e-60	129.738
chr1:151197830	3.83476	-1.33152	26.2889	1.55105e-61	7.12708e-60	129.738
chr16:67723541	3.58171	1.05622	26.2887	1.55291e-61	7.13557e-60	129.737
chr18:22335888	3.84415	-1.14622	26.2886	1.55309e-61	7.13633e-60	129.737
chr7:105679058	-4.11049	-0.910366	-26.2886	1.55382e-61	7.13966e-60	129.736
chr6:43271030	3.3511	1.91433	26.2885	1.55411e-61	7.14095e-60	129.736
chr6:15505808	-3.0861	1.56098	-26.2884	1.5547e-61	7.14361e-60	129.736
chr15:39213769	2.92524	-2.27921	26.2883	1.55567e-61	7.14804e-60	129.735
chr6:159694310	-3.16085	-0.872378	-26.2883	1.55578e-61	7.14847e-60	129.735
chr11:71247890	-2.30817	0.424451	-26.2882	1.55643e-61	7.15142e-60	129.734
chr11:709149	4.03524	-0.682134	26.2882	1.55686e-61	7.15336e-60	129.734
chr4:3342281	-2.93476	1.23104	-26.2882	1.55696e-61	7.15374e-60	129.734
chr5:132774257	4.19622	-0.6125	26.288	1.55791e-61	7.15809e-60	129.733
chr8:122718465	4.11049	-0.788415	26.288	1.55795e-61	7.15821e-60	129.733
chr8:143220010	3.91305	-0.285183	26.288	1.55828e-61	7.15968e-60	129.733
chr6:155248309	4.69049	-1.04317	26.288	1.55862e-61	7.16114e-60	129.733
chr8:143951325	4.09159	-1.63713	26.288	1.55862e-61	7.16114e-60	129.733
chr1:173048776	3.75402	-1.14506	26.2879	1.55928e-61	7.16413e-60	129.733
chr17:50191463	2.6772	1.5097	26.2878	1.55959e-61	7.16553e-60	129.732
chr2:102021102	3.0772	-2.06921	26.2878	1.55972e-61	7.16607e-60	129.732
chr3:128080535	2.6739	-0.791951	26.2877	1.56044e-61	7.16931e-60	129.732
chr11:75159407	2.74707	1.76	26.2877	1.56068e-61	7.17038e-60	129.732
chr1:19739799	-2.67841	2.27909	-26.2877	1.56076e-61	7.1707e-60	129.732
chr8:23798591	3.31793	-1.79457	26.2876	1.56185e-61	7.17564e-60	129.731
chr1:16018058	5.1628	-1.13738	26.2875	1.56195e-61	7.17609e-60	129.731
chr10:104314710	3.48293	-0.179634	26.2875	1.56245e-61	7.17834e-60	129.731
chr2:42784366	2.69037	1.8564	26.2875	1.56268e-61	7.17934e-60	129.73
chr14:99421028	4.02183	-0.574451	26.2874	1.56282e-61	7.17991e-60	129.73
chr20:37383436	4.03707	-1.20463	26.2874	1.56316e-61	7.18143e-60	129.73
chr19:7678542	2.95451	0.836524	26.2874	1.56337e-61	7.18234e-60	129.73
chr17:42686116	3.40122	0.0973171	26.2872	1.56447e-61	7.18736e-60	129.729
chr1:227429950	3.36463	-0.114756	26.2872	1.56497e-61	7.1896e-60	129.729
chr7:78100167	3.62671	0.0198171	26.2872	1.56509e-61	7.19011e-60	129.729
chr1:202380900	4.30341	-0.919634	26.2871	1.56547e-61	7.19179e-60	129.729
chr12:6478680	3.79646	0.839451	26.2868	1.56763e-61	7.2017e-60	129.727
chr3:172127382	2.96939	-2.46299	26.2868	1.56777e-61	7.20226e-60	129.727
chr7:46652102	4.31939	-0.8625	26.2868	1.56786e-61	7.20264e-60	129.727
chr2:217360522	3.64598	0.574085	26.2868	1.56787e-61	7.20264e-60	129.727
chr1:148265028	4.18244	-1.18646	26.2867	1.56849e-61	7.20546e-60	129.727
chr1:21906895	3.39695	0.00689024	26.2867	1.5692e-61	7.20865e-60	129.726
chr5:89448013	3.40073	-0.161463	26.2866	1.56934e-61	7.20924e-60	129.726
chr15:70407291	3.15537	1.33378	26.2866	1.56965e-61	7.21065e-60	129.726
chr19:8131810	2.75378	0.984939	26.2866	1.56969e-61	7.21075e-60	129.726
chr22:32627193	-4.08061	0.384085	-26.2866	1.5697e-61	7.21075e-60	129.726
chr8:123959326	2.54024	1.4289	26.2866	1.56993e-61	7.21176e-60	129.726
chr8:102978326	-3.30402	-0.16628	-26.2865	1.57013e-61	7.21266e-60	129.726
chr15:28145601	3.67829	1.3289	26.2865	1.57025e-61	7.21317e-60	129.726
chr15:47326601	2.65085	1.13128	26.2865	1.57044e-61	7.21397e-60	129.725
chr12:52965220	4.8589	-0.895671	26.2865	1.57081e-61	7.21563e-60	129.725
chr18:39605022	3.54683	-1.56012	26.2864	1.57129e-61	7.21781e-60	129.725
chr1:33361743	-3.92963	-0.014939	-26.2863	1.57178e-61	7.22001e-60	129.725
chr16:85916739	2.69841	-0.0379878	26.2863	1.57226e-61	7.22213e-60	129.724
chr12:122004423	-4.05402	0.134695	-26.2862	1.57285e-61	7.22483e-60	129.724
chr9:98502416	3.3289	1.16787	26.2861	1.57356e-61	7.22803e-60	129.724
chr11:134714411	2.82134	-0.274207	26.2861	1.5736e-61	7.22816e-60	129.723
chr16:49664783	3.1672	0.624451	26.286	1.57418e-61	7.23078e-60	129.723
chr22:27798552	4.3639	-1.18695	26.286	1.57486e-61	7.23384e-60	129.723
chr6:32115850	3.56756	1.38122	26.2859	1.57499e-61	7.23439e-60	129.723
chr17:31596884	3.97512	-1.63622	26.2859	1.575e-61	7.23442e-60	129.723
chr2:3257122	3.2339	1.70963	26.2859	1.57552e-61	7.23675e-60	129.722
chr19:16070516	-3.04805	-1.64854	-26.2859	1.5756e-61	7.23706e-60	129.722
chr13:111205208	4.38463	-0.982317	26.2858	1.57598e-61	7.23876e-60	129.722
chr19:846090	-3.15244	-1.11159	-26.2858	1.57634e-61	7.24037e-60	129.722
chr1:94121659	3.695	-0.425427	26.2857	1.57656e-61	7.24134e-60	129.722
chr1:21966662	2.98329	-0.159817	26.2856	1.57805e-61	7.24813e-60	129.721
chr4:80189990	4.31366	-0.399878	26.2855	1.57868e-61	7.25096e-60	129.72
chr1:31698030	2.76622	1.55494	26.2855	1.57872e-61	7.25112e-60	129.72
chr21:39468050	4.16707	-0.193902	26.2855	1.57884e-61	7.25162e-60	129.72
chr1:204380759	4.46341	-0.711707	26.2854	1.57927e-61	7.25352e-60	129.72
chr22:17842336	4.26512	0.803537	26.2854	1.57976e-61	7.25573e-60	129.72
chr14:105489330	3.10878	-0.4	26.2853	1.58003e-61	7.25688e-60	129.719
chr14:58645882	3.41463	1.4911	26.2853	1.58003e-61	7.25688e-60	129.719
chr4:7555018	2.50293	-0.220366	26.2852	1.5808e-61	7.26036e-60	129.719
chr10:14009637	-4.31244	0.43878	-26.2852	1.58118e-61	7.26209e-60	129.719
chr8:750220	3.30841	1.83835	26.2852	1.5814e-61	7.26305e-60	129.719
chr7:75822899	-2.92268	0.012561	-26.285	1.58276e-61	7.26923e-60	129.718
chr6:119120222	-3.69354	-0.449207	-26.2849	1.58304e-61	7.27049e-60	129.717
chr6:18401186	-3.45366	-0.628171	-26.2849	1.58357e-61	7.27288e-60	129.717
chr17:45405771	4.62085	-0.615549	26.2849	1.58378e-61	7.27377e-60	129.717
chr1:227891494	3.27683	1.58378	26.2848	1.58445e-61	7.27679e-60	129.717
chr10:14533497	3.12232	1.21274	26.2848	1.58456e-61	7.27724e-60	129.717
chr11:120516661	3.67256	-1.12189	26.2848	1.58465e-61	7.27763e-60	129.716
chr2:241552330	4.50427	-1.00616	26.2847	1.58532e-61	7.28066e-60	129.716
chr17:50478491	4.40207	-0.978598	26.2846	1.58557e-61	7.28176e-60	129.716
chr21:39972567	3.87402	-1.01848	26.2846	1.58615e-61	7.28438e-60	129.716
chr8:133303421	3.5661	-1.28878	26.2844	1.58723e-61	7.28928e-60	129.715
chr3:48191231	3.43268	0.72122	26.2844	1.58743e-61	7.29015e-60	129.715
chr1:116219175	3.62732	-0.0129268	26.2844	1.58778e-61	7.29169e-60	129.715
chr15:65086339	4.13537	-0.952805	26.2844	1.58794e-61	7.29242e-60	129.714
chr14:58639944	4.16902	-1.15049	26.2843	1.58799e-61	7.29259e-60	129.714
chr22:50308462	2.32341	1.34293	26.2843	1.58832e-61	7.29404e-60	129.714
chr7:128351125	3.46341	1.18927	26.2842	1.58915e-61	7.29782e-60	129.714
chr22:38292715	3.33098	-0.298049	26.2841	1.58961e-61	7.29985e-60	129.713
chr2:190859741	4.30951	-1.3311	26.2841	1.58966e-61	7.30007e-60	129.713
chr7:101238894	4.47854	-1.21268	26.2841	1.59039e-61	7.30337e-60	129.713
chr22:30238164	4.13524	1.85409	26.284	1.59099e-61	7.30608e-60	129.712
chr10:99783168	3.60634	-1.05732	26.2839	1.59137e-61	7.30775e-60	129.712
chr3:50358164	3.08573	-0.229695	26.2838	1.59259e-61	7.31329e-60	129.711
chr9:84789165	2.77402	1.71348	26.2837	1.59319e-61	7.316e-60	129.711
chr6:26152963	3.05768	-0.0107927	26.2837	1.59368e-61	7.31822e-60	129.711
chr22:32532738	4.14378	-1.41835	26.2836	1.59376e-61	7.31856e-60	129.711
chr6:10099406	3.69463	-1.6439	26.2836	1.59394e-61	7.3193e-60	129.711
chr17:1574953	-2.88098	-1.17439	-26.2836	1.59428e-61	7.32085e-60	129.71
chr5:150245969	3.20829	0.394268	26.2836	1.5945e-61	7.3218e-60	129.71
chr1:93594285	4.72488	-0.758537	26.2835	1.59492e-61	7.32368e-60	129.71
chr9:69673577	2.7978	0.246951	26.2834	1.5954e-61	7.32584e-60	129.71
chr1:1361764	3.35451	-0.0721341	26.2833	1.59659e-61	7.33125e-60	129.709
chr12:7860519	3.29659	1.07561	26.283	1.59938e-61	7.34399e-60	129.707
chr13:23470080	4.41866	-1.53518	26.2829	1.59966e-61	7.34526e-60	129.707
chr6:87071030	4.36744	0.0743293	26.2828	1.60032e-61	7.34823e-60	129.707
chr3:143302749	3.81561	-0.419634	26.2828	1.60076e-61	7.35018e-60	129.706
chr1:2541878	4.1161	-0.898293	26.2828	1.60093e-61	7.35093e-60	129.706
chr5:501841	-3.41049	0.692317	-26.2828	1.60101e-61	7.35127e-60	129.706
chr9:137071276	2.92695	0.833476	26.2828	1.60108e-61	7.35153e-60	129.706
chr15:38378433	-3.5972	-0.0461585	-26.2827	1.60152e-61	7.35352e-60	129.706
chr9:89434247	3.56098	1.60415	26.2826	1.60221e-61	7.35663e-60	129.705
chr3:53803330	2.80549	1.02921	26.2826	1.60233e-61	7.35712e-60	129.705
chr3:13532178	3.94939	-1.44628	26.2826	1.60247e-61	7.35771e-60	129.705
chr10:13470310	3.45817	0.847012	26.2826	1.60257e-61	7.35814e-60	129.705
chr14:22512637	3.25341	-0.732073	26.2825	1.60359e-61	7.36278e-60	129.705
chr17:7853293	5.05756	-0.385366	26.2824	1.60411e-61	7.3651e-60	129.704
chr13:74068072	4.01622	-1.11018	26.2824	1.60413e-61	7.36516e-60	129.704
chr12:69359468	2.49878	-1.1128	26.2824	1.60442e-61	7.3664e-60	129.704
chr12:31371041	3.27463	-1.56915	26.2823	1.60502e-61	7.36915e-60	129.704
chr15:95326527	3.08183	-0.386524	26.2821	1.60647e-61	7.37573e-60	129.703
chr12:111775695	-3.34988	-1.07311	-26.2819	1.60845e-61	7.3848e-60	129.702
chr4:184168828	3.78463	-0.327927	26.2818	1.60889e-61	7.38674e-60	129.701
chr22:31630070	2.71476	-2.86945	26.2816	1.61032e-61	7.39326e-60	129.7
chr17:79989224	2.88037	1.85409	26.2815	1.61127e-61	7.39757e-60	129.7
chr5:154371897	-3.03549	-0.680793	-26.2815	1.61153e-61	7.39871e-60	129.7
chr10:102628015	3.97598	-0.975183	26.2815	1.61175e-61	7.39971e-60	129.7
chr1:91764638	2.66793	1.48287	26.2814	1.61196e-61	7.40063e-60	129.699
chr5:177117208	3.53634	-1.00146	26.2814	1.61217e-61	7.40151e-60	129.699
chr5:149580514	3.40537	1.25634	26.2814	1.61265e-61	7.40369e-60	129.699
chr6:35264259	-3.06159	-1.0586	-26.2813	1.61312e-61	7.40579e-60	129.699
chr4:173536219	-4.05598	-0.126037	-26.2812	1.61411e-61	7.41029e-60	129.698
chr18:79856748	-3.72939	-1.5353	-26.2811	1.61484e-61	7.41357e-60	129.698
chr14:55094965	3.9028	-0.83128	26.2811	1.61487e-61	7.41366e-60	129.698
chr10:112738910	3.45512	1.45293	26.2811	1.61507e-61	7.41452e-60	129.697
chr6:34332710	-3.33659	1.23415	-26.2811	1.61514e-61	7.41483e-60	129.697
chr14:75636352	5.285	0.0477439	26.2811	1.61519e-61	7.41499e-60	129.697
chr1:1359642	2.9489	-0.761524	26.281	1.6153e-61	7.41543e-60	129.697
chr7:69837692	2.6578	1.55402	26.281	1.61608e-61	7.41897e-60	129.697
chr2:231322215	-4.04207	-0.0170122	-26.2808	1.61737e-61	7.42487e-60	129.696
chr17:51398807	3.07622	-1.3697	26.2808	1.61768e-61	7.42622e-60	129.696
chr20:873061	2.48378	1.03604	26.2807	1.61831e-61	7.42909e-60	129.695
chr10:86972118	3.4539	-0.248171	26.2807	1.61852e-61	7.42997e-60	129.695
chr7:99371629	2.51659	2.22598	26.2806	1.6191e-61	7.4326e-60	129.695
chr7:82085296	3.6072	1.0114	26.2805	1.61971e-61	7.43536e-60	129.695
chr1:63079339	2.89537	0.382805	26.2804	1.6203e-61	7.43801e-60	129.694
chr22:46490622	3.8128	0.585671	26.2803	1.62147e-61	7.44331e-60	129.694
chr2:9105298	4.27098	-0.671829	26.2803	1.62191e-61	7.44529e-60	129.693
chr12:120658445	3.55073	0.670244	26.2802	1.62238e-61	7.44741e-60	129.693
chr6:7996605	3.26598	-0.067622	26.2801	1.62329e-61	7.45155e-60	129.692
chr7:4712461	-2.7128	0.062622	-26.2801	1.62357e-61	7.45276e-60	129.692
chr5:154493481	-3.26915	0.146524	-26.28	1.62364e-61	7.45304e-60	129.692
chr11:71256058	2.93512	-1.37817	26.28	1.62415e-61	7.45534e-60	129.692
chr9:124501436	3.17695	-0.0125	26.2798	1.62537e-61	7.4609e-60	129.691
chr17:1720424	3.09195	-0.132073	26.2798	1.62542e-61	7.46109e-60	129.691
chr4:41215252	3.1189	-0.81128	26.2797	1.62616e-61	7.46443e-60	129.691
chr10:113063334	3.71963	1.38018	26.2797	1.62664e-61	7.46657e-60	129.69
chr4:173535127	-3.74659	-0.31878	-26.2797	1.62677e-61	7.4671e-60	129.69
chr8:12689080	3.52183	0.51628	26.2796	1.62766e-61	7.47117e-60	129.69
chr22:17842003	4.205	0.2175	26.2795	1.62789e-61	7.47216e-60	129.69
chr13:19670295	3.11524	0.943841	26.2794	1.62885e-61	7.4765e-60	129.689
chr12:111076934	3.2189	0.750793	26.2794	1.62894e-61	7.47686e-60	129.689
chr4:24467930	2.83659	1.26598	26.2793	1.6299e-61	7.48125e-60	129.688
chr15:72902772	4.48354	-0.892256	26.2792	1.63098e-61	7.48617e-60	129.688
chr11:69492643	3.2839	0.562805	26.2791	1.63196e-61	7.49061e-60	129.687
chr3:51539762	2.64061	-3.66238	26.279	1.63212e-61	7.49128e-60	129.687
chr6:57048240	2.94037	1.79604	26.279	1.63233e-61	7.49222e-60	129.687
chr12:54038625	-3.3511	-0.177256	-26.2788	1.63453e-61	7.50224e-60	129.685
chr7:437865	4.48159	0.177256	26.2786	1.63587e-61	7.50833e-60	129.685
chr12:108696865	-3.99232	0.405427	-26.2786	1.63617e-61	7.50965e-60	129.684
chr7:98211880	2.86317	0.25061	26.2785	1.6363e-61	7.51023e-60	129.684
chr6:56726886	3.08366	1.70695	26.2785	1.63641e-61	7.51066e-60	129.684
chr5:172748906	3.13524	0.98372	26.2785	1.63671e-61	7.51202e-60	129.684
chr1:151995220	3.405	-1.91494	26.2785	1.63687e-61	7.51269e-60	129.684
chr3:190587153	2.91756	-1.63366	26.2785	1.63692e-61	7.51287e-60	129.684
chr7:1550224	3.28585	0.889024	26.2785	1.63707e-61	7.51349e-60	129.684
chr17:41634889	3.47354	0.318232	26.2783	1.6382e-61	7.51864e-60	129.683
chr19:45216882	2.80183	1.5097	26.2783	1.6387e-61	7.52088e-60	129.683
chr11:46001772	3.29085	-0.106646	26.2781	1.63963e-61	7.52512e-60	129.682
chr5:2741109	-3.00159	-0.829329	-26.2781	1.63999e-61	7.52672e-60	129.682
chr10:7444792	-3.48622	-0.960671	-26.2781	1.64008e-61	7.52708e-60	129.682
chr8:139814300	4.37293	-0.578415	26.278	1.64084e-61	7.53051e-60	129.682
chr1:220885049	4.3861	-0.531585	26.2779	1.64159e-61	7.53393e-60	129.681
chr8:11982254	2.81915	0.796159	26.2779	1.64167e-61	7.53424e-60	129.681
chr13:106530881	3.79524	-1.42421	26.2776	1.64443e-61	7.54686e-60	129.679
chr5:181245893	3.12512	-0.957073	26.2775	1.64501e-61	7.54947e-60	129.679
chr2:74049309	3.1978	0.650732	26.2775	1.64512e-61	7.5499e-60	129.679
chr1:11654019	3.48354	-0.795671	26.2774	1.64584e-61	7.55318e-60	129.679
chr10:13770323	4.12585	0.804878	26.2774	1.64604e-61	7.55405e-60	129.678
chr11:46352193	3.17476	-1.26774	26.2773	1.64651e-61	7.55613e-60	129.678
chr13:114109529	3.73293	-0.435854	26.2773	1.64664e-61	7.55668e-60	129.678
chr12:45324495	3.5472	-1.48421	26.2773	1.64705e-61	7.55849e-60	129.678
chr11:19379815	2.66354	0.354207	26.2773	1.64711e-61	7.55872e-60	129.678
chr17:81331993	4.22195	-0.709268	26.2772	1.64734e-61	7.55975e-60	129.678
chr11:71179872	3.1711	1.19274	26.2772	1.6474e-61	7.55995e-60	129.678
chr16:4610411	3.06927	1.3828	26.2772	1.64764e-61	7.56104e-60	129.678
chr16:75600159	4.27402	1.03579	26.2772	1.648e-61	7.56264e-60	129.677
chr17:41794046	4.03902	-0.631585	26.2771	1.64815e-61	7.56323e-60	129.677
chr17:77477286	3.85049	-1.6289	26.2771	1.64815e-61	7.56323e-60	129.677
chr9:107485875	4.63317	-0.286341	26.2771	1.64848e-61	7.56467e-60	129.677
chr1:3598316	-3.22829	-2.45646	-26.277	1.64945e-61	7.56907e-60	129.676
chr17:81314052	3.51122	0.243537	26.2768	1.65071e-61	7.57482e-60	129.676
chr11:116501095	-2.67927	-2.36171	-26.2767	1.65202e-61	7.58077e-60	129.675
chr16:85287283	3.08195	2.0911	26.2764	1.65471e-61	7.59307e-60	129.673
chr1:226661241	-2.88476	1.35921	-26.2764	1.65482e-61	7.59354e-60	129.673
chr3:47322681	3.07085	1.22323	26.2763	1.65494e-61	7.59404e-60	129.673
chr7:226596	4.0922	0.509878	26.2763	1.65552e-61	7.59663e-60	129.673
chr19:55082527	-3.79512	0.267683	-26.2762	1.65609e-61	7.59919e-60	129.672
chr8:97916925	3.27878	-1.28037	26.2762	1.65643e-61	7.60069e-60	129.672
chr2:604137	3.41159	-0.124817	26.276	1.6576e-61	7.60603e-60	129.671
chr15:78996146	4.35915	0.265915	26.276	1.6583e-61	7.60919e-60	129.671
chr14:104716021	3.1928	0.912256	26.2759	1.65855e-61	7.61027e-60	129.671
chr2:29529152	3.82427	-2.28713	26.2759	1.65905e-61	7.61251e-60	129.671
chr17:332856	3.855	0.907988	26.2758	1.65925e-61	7.61341e-60	129.67
chr12:51240104	3.20878	-0.723415	26.2758	1.65976e-61	7.61567e-60	129.67
chr11:128890079	2.73268	0.769878	26.2757	1.6607e-61	7.61996e-60	129.67
chr2:495113	2.87902	-0.686341	26.2756	1.66109e-61	7.62171e-60	129.669
chr1:2390710	2.95098	-2.0089	26.2755	1.66207e-61	7.62616e-60	129.669
chr17:61477367	3.26585	-2.45049	26.2755	1.66259e-61	7.62848e-60	129.668
chr7:124566963	4.09683	-0.691829	26.2754	1.66293e-61	7.62998e-60	129.668
chr10:2476989	4.13183	0.657866	26.2754	1.66311e-61	7.63075e-60	129.668
chr8:130356187	4.43366	-0.134268	26.2754	1.66349e-61	7.63243e-60	129.668
chr19:44671899	4.33598	-0.883354	26.2753	1.66433e-61	7.63627e-60	129.667
chr7:30551470	-3.28122	-2.25537	-26.2752	1.66452e-61	7.63708e-60	129.667
chr4:98352483	-3.88793	1.28677	-26.2749	1.66751e-61	7.65073e-60	129.666
chr14:104656343	3.3339	-0.492683	26.2748	1.66787e-61	7.65235e-60	129.665
chr12:47394363	3.97488	-0.595122	26.2748	1.66791e-61	7.65246e-60	129.665
chr4:99817065	3.14341	-1.37549	26.2748	1.6685e-61	7.65515e-60	129.665
chr6:131816510	4.45098	-0.385732	26.2748	1.66855e-61	7.65532e-60	129.665
chr19:42096349	4.19134	-0.422012	26.2747	1.66882e-61	7.65649e-60	129.665
chr18:23155729	3.9428	-0.802866	26.2747	1.66884e-61	7.65655e-60	129.665
chr14:95814598	3.51207	0.435183	26.2747	1.66925e-61	7.65836e-60	129.664
chr1:40312621	-2.77707	-1.76659	-26.2746	1.66978e-61	7.66076e-60	129.664
chr6:10418004	4.23488	-0.963293	26.2745	1.67079e-61	7.66535e-60	129.664
chr2:101517430	-4.58512	-0.680366	-26.2745	1.6708e-61	7.66535e-60	129.664
chr9:107485847	4.61268	-0.749756	26.2745	1.67094e-61	7.66591e-60	129.663
chr9:129012049	3.27427	1.37226	26.2744	1.67164e-61	7.66909e-60	129.663
chr12:124815254	-3.02671	0.679817	-26.2744	1.6719e-61	7.67024e-60	129.663
chr1:205661531	3.02012	1.57226	26.2744	1.67202e-61	7.67074e-60	129.663
chr20:50473496	3.16756	1.1878	26.2743	1.67238e-61	7.67234e-60	129.663
chr22:37750991	4.23463	-1.18927	26.2742	1.67323e-61	7.67617e-60	129.662
chr7:2724510	-3.22159	0.710061	-26.2742	1.67326e-61	7.67627e-60	129.662
chr8:119655217	-3.53524	-0.890183	-26.2741	1.67448e-61	7.68179e-60	129.661
chr14:99773641	3.33293	0.263171	26.274	1.67543e-61	7.6861e-60	129.661
chr4:112277888	4.20695	-0.716524	26.2738	1.67689e-61	7.69276e-60	129.66
chr5:149680369	-3.17317	0.998902	-26.2738	1.67698e-61	7.69313e-60	129.66
chr10:79141176	3.44707	0.672195	26.2738	1.67709e-61	7.69358e-60	129.66
chr2:168921180	4.33463	-0.684756	26.2738	1.67728e-61	7.6944e-60	129.66
chr2:102021111	2.72963	-2.37311	26.2737	1.67751e-61	7.6954e-60	129.66
chr8:141339696	3.05866	1.05567	26.2736	1.67887e-61	7.70158e-60	129.659
chr3:122563310	4.27671	0.523354	26.2735	1.67908e-61	7.70252e-60	129.659
chr22:37642570	3.93634	0.299146	26.2735	1.67964e-61	7.70504e-60	129.658
chr11:2791290	3.82659	0.0704878	26.2735	1.67975e-61	7.7055e-60	129.658
chr1:23477647	4.30073	-0.903415	26.2734	1.68001e-61	7.70664e-60	129.658
chr12:128112299	3.69098	-0.853171	26.2734	1.68057e-61	7.70912e-60	129.658
chr17:72385534	2.89268	1.15549	26.2734	1.68066e-61	7.70948e-60	129.658
chr20:2840037	2.465	1.57372	26.2732	1.68207e-61	7.71592e-60	129.657
chr5:15521672	3.69707	-1.29341	26.2732	1.68212e-61	7.7161e-60	129.657
chr20:31551718	2.50171	2.41634	26.2732	1.68231e-61	7.71691e-60	129.657
chr17:79950306	3.59951	0.309878	26.2731	1.68252e-61	7.71784e-60	129.657
chr2:28326300	3.42524	-1.94348	26.2731	1.68294e-61	7.71973e-60	129.656
chr12:6457301	-2.68585	1.39585	-26.273	1.68385e-61	7.72385e-60	129.656
chr11:43269493	-2.81244	-0.638659	-26.2729	1.68471e-61	7.72774e-60	129.655
chr16:26281635	2.90183	-0.989695	26.2728	1.68536e-61	7.73066e-60	129.655
chr10:21508861	3.96622	0.370183	26.2728	1.68565e-61	7.73194e-60	129.655
chr8:61663118	2.74171	2.02878	26.2727	1.68606e-61	7.73378e-60	129.654
chr19:16326615	3.5589	-1.17555	26.2726	1.68748e-61	7.74022e-60	129.654
chr1:231028746	-4.98561	0.529512	-26.2725	1.68859e-61	7.74526e-60	129.653
chr12:51392658	3.55573	-1.6497	26.2723	1.69019e-61	7.75257e-60	129.652
chr9:69175340	3.26415	-2.82232	26.2722	1.69054e-61	7.75412e-60	129.652
chr7:151433286	-2.96049	0.33878	-26.2722	1.69082e-61	7.75533e-60	129.652
chr2:134126029	3.64549	1.29738	26.2721	1.69152e-61	7.75852e-60	129.651
chr9:2044550	2.70817	1.69274	26.2721	1.69178e-61	7.75964e-60	129.651
chr17:40602908	3.66817	0.956159	26.272	1.69243e-61	7.7626e-60	129.651
chr3:66039919	2.59915	-2.44287	26.2719	1.69325e-61	7.76623e-60	129.65
chr11:71265733	3.64878	-0.401707	26.2719	1.69325e-61	7.76623e-60	129.65
chr20:62655746	4.88451	-0.224085	26.2719	1.69335e-61	7.76665e-60	129.65
chr12:15973168	3.12146	0.70878	26.2719	1.69356e-61	7.76755e-60	129.65
chr7:116210011	3.29524	0.935915	26.2717	1.69518e-61	7.77492e-60	129.649
chr5:67166805	4.00707	-1.04573	26.2717	1.6952e-61	7.77496e-60	129.649
chr2:172978490	3.10695	0.539085	26.2716	1.69571e-61	7.77725e-60	129.649
chr7:73737615	3.72439	1.25939	26.2716	1.69587e-61	7.77796e-60	129.649
chr11:63762033	4.12537	-0.909634	26.2716	1.69631e-61	7.77989e-60	129.648
chr7:48708581	-2.67854	-0.480732	-26.2716	1.69639e-61	7.78024e-60	129.648
chr1:115545545	3.27098	1.46988	26.2714	1.69752e-61	7.78536e-60	129.648
chr14:104104410	2.57427	1.9853	26.2714	1.69787e-61	7.7869e-60	129.647
chr10:132403012	3.24463	0.0942683	26.2714	1.69803e-61	7.78761e-60	129.647
chr7:151070378	4.16415	-0.529512	26.2714	1.69807e-61	7.78771e-60	129.647
chr19:52725838	3.82683	1.43085	26.2713	1.69863e-61	7.79026e-60	129.647
chr10:103721091	4.46415	-1.1472	26.2712	1.69913e-61	7.7925e-60	129.647
chr6:155026499	4.31963	-0.312256	26.2712	1.69933e-61	7.79333e-60	129.647
chr2:46340130	3.76659	-0.0264634	26.2712	1.69968e-61	7.79489e-60	129.646
chr10:69447092	3.49939	-1.63091	26.2712	1.69997e-61	7.79618e-60	129.646
chr14:104346307	4.00244	-0.732927	26.2711	1.70049e-61	7.79852e-60	129.646
chr1:205501120	3.42122	-0.375854	26.271	1.70121e-61	7.80176e-60	129.646
chr17:81685265	3.53915	-0.902012	26.271	1.70161e-61	7.80356e-60	129.645
chr22:27798286	4.2611	-0.54872	26.271	1.70165e-61	7.80367e-60	129.645
chr1:2418250	3.60793	-0.87628	26.271	1.70172e-61	7.80397e-60	129.645
chr16:88755193	3.89341	-1.05122	26.2709	1.70194e-61	7.80489e-60	129.645
chr3:54035196	3.27427	-0.628598	26.2709	1.70245e-61	7.80721e-60	129.645
chr5:168791045	-3.70768	0.732744	-26.2708	1.70263e-61	7.80797e-60	129.645
chr4:89641470	3.15268	0.630122	26.2708	1.70313e-61	7.81019e-60	129.644
chr9:137054777	2.6328	-1.11811	26.2708	1.70335e-61	7.81115e-60	129.644
chr2:174015784	3.45354	-0.517744	26.2707	1.70358e-61	7.81215e-60	129.644
chr6:138690126	4.29341	-0.734756	26.2705	1.70575e-61	7.82206e-60	129.643
chr18:77133233	2.98037	-2.16311	26.2705	1.70595e-61	7.82292e-60	129.643
chr2:27407682	3.2311	0.635915	26.2704	1.70615e-61	7.8238e-60	129.643
chr10:4035103	2.65195	-2.53512	26.2704	1.70687e-61	7.82707e-60	129.642
chr15:70644011	3.90573	-0.940671	26.2704	1.70702e-61	7.8277e-60	129.642
chr8:130323169	2.84585	2.23951	26.2703	1.70736e-61	7.82919e-60	129.642
chr10:79331337	3.52646	0.450061	26.2703	1.70764e-61	7.83045e-60	129.642
chr12:89346888	-3.94402	0.454085	-26.2703	1.70778e-61	7.83101e-60	129.642
chr5:174718882	3.28695	-1.6997	26.2701	1.70935e-61	7.83817e-60	129.641
chr9:129554689	-3.2878	-0.505244	-26.27	1.70969e-61	7.83965e-60	129.641
chr3:82978572	-3.22695	1.14409	-26.27	1.71038e-61	7.8428e-60	129.64
chr16:50396213	3.84134	-1.49348	26.2699	1.71142e-61	7.84752e-60	129.64
chr8:123653966	3.91232	0.822622	26.2698	1.71156e-61	7.84807e-60	129.639
chr11:27282209	3.17756	0.824878	26.2698	1.71197e-61	7.84991e-60	129.639
chr21:40847845	3.21524	1.11482	26.2697	1.71252e-61	7.8524e-60	129.639
chr7:102045595	-3.4661	1.065	-26.2697	1.71282e-61	7.85371e-60	129.639
chr13:113495764	4.91902	-0.80561	26.2697	1.71306e-61	7.85477e-60	129.639
chr2:73174900	2.51244	1.55561	26.2696	1.71386e-61	7.85839e-60	129.638
chr13:98487124	3.65537	1.10756	26.2695	1.71465e-61	7.86195e-60	129.638
chr12:62703549	3.89695	-1.1847	26.2694	1.71552e-61	7.86588e-60	129.637
chr17:18260093	2.7861	1.36159	26.2693	1.7166e-61	7.8708e-60	129.637
chr13:26998275	3.85195	0.0408537	26.2692	1.71692e-61	7.87222e-60	129.636
chr5:172905402	4.0172	0.0960366	26.2692	1.71703e-61	7.87266e-60	129.636
chr1:58971912	3.61415	-1.63122	26.2692	1.71716e-61	7.87315e-60	129.636
chr1:84773025	2.48817	1.16128	26.2692	1.71716e-61	7.87315e-60	129.636
chr11:73757888	-3.34293	1.06476	-26.2692	1.71718e-61	7.87317e-60	129.636
chr2:134550795	2.53951	1.9222	26.2692	1.71735e-61	7.87393e-60	129.636
chr16:67482012	-3.53671	0.00469512	-26.2691	1.71848e-61	7.87905e-60	129.635
chr12:54376689	3.98939	0.464573	26.269	1.71855e-61	7.87934e-60	129.635
chr9:35828444	2.60878	-0.211585	26.269	1.71869e-61	7.87991e-60	129.635
chr10:69447110	3.1389	-2.19177	26.2689	1.71987e-61	7.88525e-60	129.635
chr19:41328611	-2.7789	0.248232	-26.2689	1.72021e-61	7.88677e-60	129.634
chr18:55401620	2.60024	-1.73951	26.2688	1.72038e-61	7.8875e-60	129.634
chr2:61014815	-3.38902	-0.613171	-26.2686	1.72209e-61	7.89527e-60	129.633
chr13:114064838	4.15146	-1.48317	26.2685	1.72303e-61	7.89953e-60	129.633
chr3:197433718	4.255	-0.346037	26.2685	1.72367e-61	7.90241e-60	129.632
chr2:10565300	4.32634	1.22	26.2685	1.72376e-61	7.9028e-60	129.632
chr7:100631976	4.44671	0.498598	26.2684	1.72426e-61	7.90502e-60	129.632
chr10:21509121	3.42549	1.70152	26.2683	1.7248e-61	7.90744e-60	129.632
chr11:46352194	2.95585	-1.13378	26.2683	1.72512e-61	7.90886e-60	129.632
chr22:24494309	2.94976	-1.26634	26.2683	1.72513e-61	7.90886e-60	129.632
chr1:203556787	3.64073	-1.17732	26.2682	1.72567e-61	7.91127e-60	129.631
chr19:4082342	3.70756	0.586951	26.2682	1.72607e-61	7.91306e-60	129.631
chr17:57518848	4.01915	-1.20433	26.2682	1.72636e-61	7.91432e-60	129.631
chr4:41359836	2.95524	1.15774	26.2682	1.72652e-61	7.91503e-60	129.631
chr1:5857838	3.46683	-0.802927	26.2681	1.72692e-61	7.91681e-60	129.631
chr15:77720773	3.19207	-1.06348	26.268	1.72783e-61	7.92094e-60	129.63
chr8:1828196	3.48976	0.613902	26.268	1.728e-61	7.92165e-60	129.63
chr10:86665879	4.38073	-0.985366	26.268	1.72817e-61	7.9224e-60	129.63
chr7:108004629	4.68122	-1.53171	26.2679	1.72919e-61	7.92701e-60	129.629
chr12:49484092	2.7672	2.06787	26.2676	1.73105e-61	7.93548e-60	129.628
chr19:2465618	4.35305	-0.886524	26.2676	1.7314e-61	7.93701e-60	129.628
chr13:111622485	3.855	0.555915	26.2675	1.73266e-61	7.94277e-60	129.627
chr12:115450951	3.41573	-0.275061	26.2674	1.73286e-61	7.94362e-60	129.627
chr14:61254954	2.79598	1.95591	26.2674	1.7332e-61	7.94513e-60	129.627
chr5:14464729	-3.98427	1.77921	-26.2674	1.73331e-61	7.94557e-60	129.627
chr1:6386086	3.98732	-0.499146	26.2674	1.73356e-61	7.94669e-60	129.627
chr4:7843225	5.66427	-0.217744	26.2673	1.73408e-61	7.949e-60	129.626
chr6:167208818	3.86805	0.178171	26.2672	1.7346e-61	7.95131e-60	129.626
chr14:103717183	3.01024	1.79549	26.2672	1.7347e-61	7.95175e-60	129.626
chr11:120126961	3.05024	0.160976	26.2672	1.735e-61	7.95306e-60	129.626
chr2:240575121	4.94134	1.01311	26.2671	1.73624e-61	7.95871e-60	129.625
chr10:131938966	2.58939	2.22726	26.2669	1.73802e-61	7.9668e-60	129.624
chr6:36241975	-3.50037	-1.37957	-26.2668	1.73836e-61	7.96831e-60	129.624
chr11:709355	4.0789	-1.24372	26.2668	1.73841e-61	7.96849e-60	129.624
chr5:132778168	3.97402	-1.01726	26.2668	1.73899e-61	7.9711e-60	129.624
chr19:3828654	3.92037	-1.33177	26.2667	1.73916e-61	7.97183e-60	129.623
chr17:1039866	-4.05695	0.570183	-26.2667	1.73965e-61	7.974e-60	129.623
chr10:29734784	3.39037	-1.63396	26.2661	1.74528e-61	7.99975e-60	129.62
chr4:1331647	3.77646	1.29896	26.266	1.74596e-61	8.00281e-60	129.62
chr2:224102497	3.12524	-1.52506	26.266	1.74613e-61	8.00354e-60	129.619
chr5:72633846	3.1178	1.51329	26.2659	1.74698e-61	8.00739e-60	129.619
chr21:41217602	3.83866	0.556646	26.2658	1.74742e-61	8.00936e-60	129.619
chr1:29709568	-2.70866	-1.37762	-26.2658	1.74743e-61	8.00937e-60	129.619
chr9:35001417	4.4489	-0.199939	26.2657	1.74811e-61	8.01243e-60	129.618
chr5:126878460	3.02293	1.37988	26.2657	1.74845e-61	8.01392e-60	129.618
chr10:86665878	3.96598	-0.768598	26.2656	1.74908e-61	8.01674e-60	129.618
chr8:42185161	2.89634	0.33439	26.2655	1.75045e-61	8.02298e-60	129.617
chr12:27505274	4.12256	0.28628	26.2655	1.75057e-61	8.02346e-60	129.617
chr5:149453321	4.56768	-1.27628	26.2654	1.75132e-61	8.02687e-60	129.616
chr6:45816823	3.33171	0.581463	26.2653	1.75186e-61	8.02928e-60	129.616
chr9:94920517	4.75927	-1.12146	26.2653	1.75205e-61	8.03009e-60	129.616
chr4:1332199	4.45707	0.393171	26.2653	1.75219e-61	8.03068e-60	129.616
chr3:69433216	3.7911	0.234451	26.2653	1.75222e-61	8.0308e-60	129.616
chr2:96264881	-2.71488	-1.48878	-26.2651	1.75383e-61	8.03812e-60	129.615
chr14:80754761	4.51159	0.419207	26.2651	1.75399e-61	8.03879e-60	129.615
chr3:150972809	3.52488	-0.590244	26.265	1.75476e-61	8.04228e-60	129.615
chr22:38135646	4.30963	-0.713476	26.265	1.75485e-61	8.04262e-60	129.614
chr11:70545204	4.02573	-0.457866	26.2649	1.75564e-61	8.04617e-60	129.614
chr6:114108458	3.49573	-1.37713	26.2648	1.75709e-61	8.05277e-60	129.613
chr16:85391879	3.55951	-1.1289	26.2647	1.7573e-61	8.05368e-60	129.613
chr15:73691418	3.81183	-1.23055	26.2646	1.75824e-61	8.05795e-60	129.613
chr17:3016020	3.1861	0.564024	26.2646	1.75842e-61	8.05873e-60	129.612
chr1:6002477	-3.74317	-0.188171	-26.2645	1.75928e-61	8.06259e-60	129.612
chr3:54033992	3.60939	1.37128	26.2644	1.76018e-61	8.06667e-60	129.611
chr11:64357348	4.60146	-0.628537	26.2644	1.76037e-61	8.06748e-60	129.611
chr5:42949394	-2.53524	-2.76372	-26.2643	1.76088e-61	8.06979e-60	129.611
chr7:84123964	3.47439	-0.88122	26.2643	1.76152e-61	8.07267e-60	129.611
chr20:4673890	3.05366	-0.738659	26.2642	1.76168e-61	8.07332e-60	129.611
chr5:123814021	3.99866	-0.836768	26.2642	1.76208e-61	8.07512e-60	129.61
chr10:132405381	3.39878	0.534268	26.264	1.76409e-61	8.08426e-60	129.609
chr9:2160652	-3.52439	0.904634	-26.264	1.7644e-61	8.08564e-60	129.609
chr7:5528395	2.48024	-3.06366	26.2639	1.7648e-61	8.0874e-60	129.609
chr11:121696772	-2.80256	-2.32213	-26.2639	1.76497e-61	8.08815e-60	129.609
chr15:63041646	3.61098	-1.26732	26.2639	1.76499e-61	8.08819e-60	129.609
chr3:195885328	4.82488	-0.340122	26.2637	1.76623e-61	8.09381e-60	129.608
chr7:6163635	5.08561	0.210366	26.2637	1.76641e-61	8.09457e-60	129.608
chr9:128551463	3.0511	-1.6775	26.2636	1.76774e-61	8.10063e-60	129.607
chr2:240749776	3.64512	-0.77878	26.2636	1.76781e-61	8.10089e-60	129.607
chr2:235012690	2.65829	1.48402	26.2635	1.76857e-61	8.10431e-60	129.607
chr10:8047961	-3.34256	-1.4536	-26.2633	1.77031e-61	8.11222e-60	129.606
chr17:64241297	3.31061	-2.07774	26.2633	1.77032e-61	8.11225e-60	129.606
chr21:46305186	3.38	1.82329	26.2633	1.77048e-61	8.11291e-60	129.606
chr9:107485807	4.52085	0.256646	26.2632	1.77086e-61	8.11463e-60	129.605
chr6:34250179	3.57768	-0.113354	26.2632	1.77113e-61	8.11579e-60	129.605
chr17:8628866	2.91549	-1.73238	26.2632	1.77144e-61	8.11712e-60	129.605
chr17:77383517	4.03841	-0.774085	26.2632	1.77144e-61	8.11712e-60	129.605
chr20:35093290	3.82329	-0.0409146	26.2631	1.77258e-61	8.12226e-60	129.604
chr10:78972852	3.98037	-0.00676829	26.263	1.77264e-61	8.12251e-60	129.604
chr11:129849664	3.52659	1.57085	26.263	1.773e-61	8.12408e-60	129.604
chr7:138662709	2.98439	0.0656098	26.263	1.77304e-61	8.1242e-60	129.604
chr1:1337309	4.725	-0.655671	26.263	1.77313e-61	8.12457e-60	129.604
chr7:151814852	3.11902	-0.277683	26.263	1.77323e-61	8.12498e-60	129.604
chr8:133568439	3.49378	0.590671	26.2629	1.77403e-61	8.12862e-60	129.604
chr10:44937086	2.90451	1.56043	26.2629	1.7741e-61	8.12886e-60	129.604
chr1:224268463	2.89	1.93585	26.2627	1.77618e-61	8.13835e-60	129.602
chr4:173537002	-3.65744	-1.27299	-26.2627	1.7762e-61	8.1384e-60	129.602
chr16:70654308	3.01732	-2.25244	26.2625	1.77757e-61	8.14461e-60	129.602
chr2:109700422	3.22098	1.06061	26.2624	1.77838e-61	8.14826e-60	129.601
chr3:142725276	3.06134	-1.64567	26.2624	1.77887e-61	8.15047e-60	129.601
chr12:121858635	2.55768	0.66372	26.2623	1.77906e-61	8.15125e-60	129.601
chr9:113591328	4.03354	0.216159	26.2623	1.77933e-61	8.15246e-60	129.601
chr7:6155037	3.22963	1.39762	26.2623	1.77949e-61	8.15312e-60	129.601
chr2:105397514	4.48744	-0.770549	26.2622	1.78052e-61	8.15778e-60	129.6
chr11:128775567	3.38768	0.99689	26.2622	1.78078e-61	8.15894e-60	129.6
chr19:11361432	3.95171	-1.2489	26.2621	1.7814e-61	8.16172e-60	129.599
chr7:157549191	2.6478	1.78561	26.262	1.7822e-61	8.16534e-60	129.599
chr8:37699756	-2.67854	-0.69122	-26.262	1.78255e-61	8.1669e-60	129.599
chr7:95491843	3.84756	-0.794512	26.2619	1.78283e-61	8.16813e-60	129.599
chr10:113719239	-2.60524	2.33067	-26.2619	1.78296e-61	8.16865e-60	129.599
chr10:111128998	2.31378	-2.13896	26.2618	1.78383e-61	8.17259e-60	129.598
chr12:121858540	3.09476	1.25799	26.2618	1.78424e-61	8.17441e-60	129.598
chr1:2126997	-4.41354	1.39274	-26.2616	1.78555e-61	8.18037e-60	129.597
chr20:34074558	2.51976	0.848659	26.2616	1.78599e-61	8.18234e-60	129.597
chr1:2404700	4.34524	-0.76689	26.2615	1.78726e-61	8.1881e-60	129.596
chr1:145963731	3.20854	-1.56061	26.2614	1.78786e-61	8.19076e-60	129.596
chr16:55327591	3.89183	0.173598	26.2614	1.7881e-61	8.1918e-60	129.596
chr17:82405136	3.395	1.49165	26.2613	1.78851e-61	8.19364e-60	129.595
chr3:100003006	2.95402	-2.08457	26.2613	1.7886e-61	8.19401e-60	129.595
chr7:73558176	3.2072	0.18811	26.2613	1.78868e-61	8.19433e-60	129.595
chr2:47618188	3.45927	0.967927	26.2612	1.78935e-61	8.19734e-60	129.595
chr17:73867187	-3.96073	0.0607317	-26.2612	1.78976e-61	8.19918e-60	129.595
chr3:65040176	3.77915	0.960915	26.2611	1.79012e-61	8.20074e-60	129.595
chr20:51492258	-3.7972	-0.241402	-26.2611	1.79045e-61	8.20223e-60	129.594
chr20:44582537	-2.50171	-2.56537	-26.2611	1.79064e-61	8.20305e-60	129.594
chr12:12909037	2.91268	1.2372	26.261	1.79125e-61	8.20579e-60	129.594
chr12:42585766	3.57829	-1.51024	26.261	1.79129e-61	8.20588e-60	129.594
chr2:157790987	3.08329	0.579573	26.261	1.79175e-61	8.20794e-60	129.594
chr1:92924450	3.77146	1.67512	26.261	1.79177e-61	8.20799e-60	129.594
chr18:31582096	4.22244	-1.31146	26.2609	1.79208e-61	8.20937e-60	129.593
chr8:140955885	-2.81976	0.826341	-26.2609	1.79286e-61	8.21288e-60	129.593
chr10:131652653	-3.0328	-1.35348	-26.2608	1.79354e-61	8.21591e-60	129.593
chr20:17620197	4.02037	-0.718232	26.2608	1.79366e-61	8.21644e-60	129.593
chr13:36362579	2.84573	0.549573	26.2607	1.79393e-61	8.21761e-60	129.592
chr12:52601641	3.12134	-1.37555	26.2607	1.79414e-61	8.21853e-60	129.592
chr19:57389119	3.01012	0.9425	26.2607	1.79443e-61	8.21981e-60	129.592
chr3:33884781	-3.09427	0.265061	-26.2607	1.79454e-61	8.22024e-60	129.592
chr17:48586870	-2.77659	-1.18976	-26.2606	1.79475e-61	8.22114e-60	129.592
chr2:127674435	3.66988	-2.25982	26.2606	1.79533e-61	8.22377e-60	129.592
chr14:21023071	3.97732	0.888293	26.2606	1.79554e-61	8.22468e-60	129.592
chr6:156850068	3.64159	-0.00128049	26.2605	1.79587e-61	8.22606e-60	129.591
chr16:86572761	3.24122	1.18085	26.2605	1.79587e-61	8.22606e-60	129.591
chr2:18626712	3.78634	1.16207	26.2605	1.7961e-61	8.22709e-60	129.591
chr5:148976974	4.05317	-0.853171	26.2605	1.79626e-61	8.22773e-60	129.591
chr19:5112674	3.01085	1.39604	26.2604	1.79696e-61	8.23089e-60	129.591
chr5:135654872	4.30476	-1.13104	26.2604	1.79707e-61	8.23135e-60	129.591
chr8:102560707	3.07341	0.0940244	26.2603	1.79753e-61	8.2334e-60	129.59
chr11:1863191	3.59073	1.65	26.2603	1.79769e-61	8.23408e-60	129.59
chr9:128724953	3.49951	-1.75927	26.2603	1.79823e-61	8.2365e-60	129.59
chr6:152090124	4.29829	-0.179878	26.2602	1.79886e-61	8.23933e-60	129.59
chr17:19346784	4.62341	-0.817073	26.2602	1.79896e-61	8.23975e-60	129.59
chr19:30004110	3.52463	0.23439	26.2602	1.79926e-61	8.24104e-60	129.589
chr6:32110350	3.98402	-1.1503	26.2601	1.80016e-61	8.24511e-60	129.589
chr2:85694839	2.90976	1.7089	26.2601	1.80022e-61	8.24532e-60	129.589
chr21:41217671	3.01037	1.5003	26.2599	1.80173e-61	8.25218e-60	129.588
chr2:216850884	3.50634	0.596341	26.2599	1.80217e-61	8.25418e-60	129.588
chr3:34207275	3.47854	-1.6822	26.2598	1.80234e-61	8.25484e-60	129.588
chr8:74102357	2.64122	0.783171	26.2598	1.80234e-61	8.25484e-60	129.588
chr18:69403224	3.21793	0.991524	26.2598	1.80253e-61	8.25566e-60	129.588
chr6:34981959	2.55122	0.859756	26.2598	1.80289e-61	8.25723e-60	129.587
chr16:85394062	3.69598	-1.08726	26.2597	1.8034e-61	8.25952e-60	129.587
chr11:67400278	4.30183	-0.797988	26.2596	1.80452e-61	8.2646e-60	129.587
chr20:50267438	-2.62476	-1.60177	-26.2595	1.80506e-61	8.267e-60	129.586
chr7:32295327	3.25427	0.0148171	26.2593	1.80732e-61	8.27733e-60	129.585
chr19:50969436	4.10146	-0.729512	26.2593	1.80745e-61	8.27788e-60	129.585
chr6:32087090	3.86744	-1.25274	26.2593	1.80763e-61	8.27861e-60	129.585
chr18:69715558	2.81976	-0.678049	26.2592	1.80802e-61	8.28038e-60	129.585
chr7:18496235	3.05159	-2.63152	26.2592	1.8084e-61	8.28205e-60	129.584
chr2:219281736	4.65646	0.507988	26.2592	1.80852e-61	8.28255e-60	129.584
chr2:26649382	3.11134	0.848354	26.2591	1.80923e-61	8.28574e-60	129.584
chr19:38976537	3.805	-1.71372	26.2591	1.80964e-61	8.28755e-60	129.584
chr19:57477867	3.00805	1.07268	26.259	1.81017e-61	8.28994e-60	129.583
chr4:26088489	-3.80573	0.741524	-26.2589	1.81093e-61	8.29335e-60	129.583
chr20:41087102	3.16756	-1.43744	26.2589	1.81124e-61	8.2947e-60	129.583
chr5:159533785	4.17537	-0.743659	26.2588	1.81161e-61	8.29637e-60	129.583
chr9:136552310	4.18317	-1.55622	26.2588	1.81167e-61	8.2966e-60	129.583
chr8:37539704	3.13902	0.550732	26.2588	1.81229e-61	8.29935e-60	129.582
chr12:121452760	3.90695	-1.25713	26.2587	1.81289e-61	8.30206e-60	129.582
chr22:25741556	2.6761	2.04	26.2585	1.81461e-61	8.30987e-60	129.581
chr11:126160170	2.78122	1.50707	26.2585	1.81475e-61	8.31047e-60	129.581
chr17:17851470	3.99524	0.590671	26.2585	1.81487e-61	8.31096e-60	129.581
chr2:219278425	2.50744	2.05079	26.2584	1.81606e-61	8.31634e-60	129.58
chr1:228208410	3.52171	-0.235854	26.2583	1.81663e-61	8.31891e-60	129.58
chr1:204450341	3.42207	1.18116	26.2583	1.81681e-61	8.31967e-60	129.58
chr7:955088	3.40793	-0.758232	26.2582	1.81743e-61	8.32248e-60	129.579
chr7:70693375	3.6489	-1.23494	26.2582	1.81786e-61	8.32439e-60	129.579
chr22:39466803	3.61476	-1.31323	26.2581	1.81836e-61	8.32663e-60	129.579
chr20:60180413	3.56085	0.426402	26.2581	1.81843e-61	8.32689e-60	129.579
chr17:74442821	-2.40805	-2.98073	-26.2581	1.81852e-61	8.32723e-60	129.579
chr17:39755443	2.57744	-2.53787	26.2581	1.81879e-61	8.32843e-60	129.579
chr12:120118430	4.45159	-1.37018	26.2581	1.8189e-61	8.32888e-60	129.579
chr12:116915293	3.55037	0.693598	26.2581	1.81898e-61	8.32918e-60	129.579
chr9:122218540	2.9478	-1.48988	26.258	1.81946e-61	8.33132e-60	129.578
chr2:60391806	4.65768	-0.591646	26.258	1.8199e-61	8.3333e-60	129.578
chr2:176561859	3.04902	-1.75622	26.2579	1.82011e-61	8.33422e-60	129.578
chr12:122064170	2.8011	-1.1114	26.2579	1.8207e-61	8.33682e-60	129.578
chr11:10639441	-2.62634	-1.43146	-26.2578	1.821e-61	8.33814e-60	129.577
chr5:146819073	4.02232	0.00554878	26.2578	1.82134e-61	8.33968e-60	129.577
chr1:44787756	2.58366	0.382195	26.2577	1.8226e-61	8.3454e-60	129.577
chr5:1608567	-3.75134	0.286037	-26.2576	1.8231e-61	8.34762e-60	129.576
chr8:17495340	3.80841	-1.43177	26.2576	1.82344e-61	8.3491e-60	129.576
chr9:134719761	3.00293	0.192317	26.2575	1.8238e-61	8.35072e-60	129.576
chr22:44189551	3.50878	0.517805	26.2574	1.82478e-61	8.35514e-60	129.575
chr16:81479225	-3.6289	-0.0770122	-26.2574	1.8256e-61	8.35882e-60	129.575
chr22:36547110	3.24829	-2.08354	26.2573	1.82564e-61	8.35897e-60	129.575
chr14:34059845	2.58329	0.19628	26.2573	1.82588e-61	8.35999e-60	129.575
chr2:174025212	3.70134	-1.40579	26.2572	1.82659e-61	8.36322e-60	129.574
chr9:21833618	-4.06585	0.597561	-26.2571	1.82786e-61	8.36895e-60	129.574
chr17:65856026	2.96732	1.655	26.2571	1.82792e-61	8.36917e-60	129.574
chr7:2310202	4.53695	-1.73738	26.2571	1.82813e-61	8.37011e-60	129.574
chr11:123145826	3.24549	0.811768	26.257	1.82851e-61	8.37176e-60	129.573
chr14:75456983	3.26439	0.473171	26.257	1.82923e-61	8.37502e-60	129.573
chr1:78070405	3.2811	0.175671	26.2569	1.8299e-61	8.37805e-60	129.573
chr7:130322567	4.26183	0.904939	26.2568	1.8308e-61	8.38209e-60	129.572
chr3:134367005	4.41146	-0.485	26.2568	1.83083e-61	8.38217e-60	129.572
chr17:64130934	2.62012	-2.61335	26.2568	1.83095e-61	8.38266e-60	129.572
chr20:41342165	3.52707	-0.278659	26.2568	1.83115e-61	8.38351e-60	129.572
chr10:31912256	2.41683	2.39744	26.2567	1.83204e-61	8.38755e-60	129.571
chr14:96497419	3.64366	-0.667073	26.2567	1.83221e-61	8.38827e-60	129.571
chr11:132860517	3.07963	0.447622	26.2566	1.83278e-61	8.39082e-60	129.571
chr8:143508575	-3.27378	0.0970122	-26.2565	1.83318e-61	8.39258e-60	129.571
chr1:212439184	3.46061	0.893963	26.2564	1.83452e-61	8.39867e-60	129.57
chr1:52698904	3.22744	-1.77689	26.2562	1.83693e-61	8.40967e-60	129.569
chr8:63362829	2.96695	-1.32823	26.2561	1.83703e-61	8.41007e-60	129.569
chr11:67311238	4.7822	-0.435366	26.2561	1.83732e-61	8.41133e-60	129.569
chr16:75230596	3.17122	0.732561	26.256	1.8385e-61	8.4167e-60	129.568
chr7:151070377	4.30744	-0.395671	26.2559	1.83927e-61	8.42015e-60	129.567
chr2:113116854	4.60646	-0.262866	26.2558	1.83993e-61	8.42313e-60	129.567
chr16:87853358	4.38451	-1.0286	26.2558	1.83999e-61	8.42333e-60	129.567
chr5:74085344	3.21646	-1.31713	26.2557	1.84104e-61	8.42808e-60	129.567
chr12:198991	3.96463	-1.02073	26.2557	1.84133e-61	8.42938e-60	129.566
chr6:24775981	2.45317	-2.71195	26.2556	1.84184e-61	8.43162e-60	129.566
chr5:170585353	3.51915	0.422866	26.2556	1.84185e-61	8.43162e-60	129.566
chr20:53382661	2.79585	0.279878	26.2556	1.84215e-61	8.43296e-60	129.566
chr1:155081466	2.29085	-3.10335	26.2556	1.84239e-61	8.43399e-60	129.566
chr1:162378183	3.99354	0.703476	26.2554	1.84379e-61	8.44035e-60	129.565
chr2:38535561	2.49683	1.01573	26.2554	1.84431e-61	8.44265e-60	129.565
chr17:334181	3.27951	-2.18427	26.2554	1.84452e-61	8.44356e-60	129.565
chr9:87547891	4.05317	-0.845366	26.2552	1.84561e-61	8.44851e-60	129.564
chr6:167097998	3.13	1.11122	26.2552	1.84586e-61	8.44958e-60	129.564
chr7:47481678	3.19561	2.02768	26.2552	1.84627e-61	8.45142e-60	129.564
chr22:37751386	4.65049	0.966951	26.2552	1.84633e-61	8.45165e-60	129.564
chr10:129771328	2.61963	0.5075	26.2551	1.84743e-61	8.4566e-60	129.563
chr7:156923408	4.53939	-1.9286	26.255	1.84785e-61	8.45847e-60	129.563
chr9:97766544	3.80902	1.0861	26.255	1.848e-61	8.45913e-60	129.563
chr12:49914301	3.39317	0.27061	26.255	1.84838e-61	8.46081e-60	129.563
chr19:45783234	4.19561	-1.10415	26.2549	1.84842e-61	8.46092e-60	129.563
chr6:41370735	3.31817	-1.63079	26.2548	1.84965e-61	8.4665e-60	129.562
chr9:110127328	4.39451	-1.47055	26.2547	1.85033e-61	8.4695e-60	129.562
chr1:115051888	-3.37415	1.18037	-26.2547	1.85033e-61	8.4695e-60	129.562
chr21:38821140	-3.59	-0.121341	-26.2547	1.85065e-61	8.47091e-60	129.561
chr8:117814889	3.23	1.5439	26.2546	1.85157e-61	8.47509e-60	129.561
chr17:82971090	-2.69195	1.03098	-26.2546	1.85164e-61	8.47533e-60	129.561
chr2:15776576	-3.685	0.0539634	-26.2546	1.85205e-61	8.47714e-60	129.561
chr6:112007536	2.90512	0.0497561	26.2545	1.85234e-61	8.47844e-60	129.56
chr10:80207698	3.90902	-1.72049	26.2545	1.85244e-61	8.47884e-60	129.56
chr17:6455155	3.13561	-1.44768	26.2543	1.85437e-61	8.4876e-60	129.559
chr1:91948400	2.93293	-1.65244	26.2543	1.85441e-61	8.48774e-60	129.559
chr22:19723593	4.54829	-2.34598	26.2543	1.85463e-61	8.48869e-60	129.559
chr14:51708158	3.24659	0.123293	26.2542	1.85553e-61	8.49276e-60	129.559
chr5:1104490	-3.75768	0.238598	-26.2541	1.85636e-61	8.4965e-60	129.558
chr8:98011675	-3.05854	-1.01671	-26.2541	1.85646e-61	8.49691e-60	129.558
chr3:5239908	2.975	0.530061	26.2541	1.85651e-61	8.49708e-60	129.558
chr17:77164161	-3.66195	1.5028	-26.2541	1.85653e-61	8.49709e-60	129.558
chr4:29321285	3.14122	-1.36732	26.2541	1.85668e-61	8.49772e-60	129.558
chr17:45393667	3.51354	1.4486	26.2541	1.85685e-61	8.49843e-60	129.558
chr13:44434523	4.46268	-0.509024	26.2541	1.85696e-61	8.49892e-60	129.558
chr11:47389155	-3.66159	-0.143963	-26.2541	1.85698e-61	8.49894e-60	129.558
chr16:88062982	4.08488	-1.14512	26.254	1.85701e-61	8.49902e-60	129.558
chr9:136728975	2.61256	-2.83933	26.254	1.85707e-61	8.49923e-60	129.558
chr1:12144092	-3.22793	-1.52226	-26.2539	1.85857e-61	8.50605e-60	129.557
chr2:159272126	4.36317	-0.508902	26.2539	1.85876e-61	8.50684e-60	129.557
chr19:45773545	-3.65598	-0.61628	-26.2538	1.8594e-61	8.50974e-60	129.557
chr18:12410453	4.3228	-0.393598	26.2538	1.85951e-61	8.51021e-60	129.557
chr11:78421116	3.78939	-1.4514	26.2538	1.85969e-61	8.51097e-60	129.556
chr19:45385906	-3.6128	-1.70006	-26.2536	1.86115e-61	8.51759e-60	129.556
chr5:138372811	-3.12634	-0.163902	-26.2536	1.86147e-61	8.51899e-60	129.555
chr7:116942634	2.33829	1.45549	26.2535	1.86276e-61	8.52484e-60	129.555
chr12:110245088	3.34598	1.21104	26.2534	1.86315e-61	8.52655e-60	129.555
chr6:139279860	-4.21524	0.727988	-26.2534	1.86318e-61	8.52664e-60	129.555
chr16:86578406	3.26085	0.39189	26.2534	1.86327e-61	8.52699e-60	129.555
chr2:111366849	2.52585	-1.66646	26.2534	1.86333e-61	8.52724e-60	129.554
chr16:2966766	3.35354	-1.9664	26.2534	1.86343e-61	8.5276e-60	129.554
chr12:40106308	3.07049	-1.61476	26.2534	1.86363e-61	8.52846e-60	129.554
chr7:105399239	2.87829	0.312927	26.2533	1.86427e-61	8.53136e-60	129.554
chr13:113617295	-2.94549	-1.82567	-26.2533	1.86468e-61	8.53316e-60	129.554
chr17:40093098	3.45524	0.894817	26.2532	1.86522e-61	8.53558e-60	129.553
chr4:2260693	3.04976	0.208293	26.2529	1.86838e-61	8.55001e-60	129.552
chr3:196117991	-3.61061	0.160915	-26.2528	1.869e-61	8.55279e-60	129.551
chr5:129459667	2.65293	-2.80378	26.2528	1.86914e-61	8.55334e-60	129.551
chr16:28602231	2.53439	1.99622	26.2527	1.86968e-61	8.55579e-60	129.551
chr2:72028073	3.3511	-1.37457	26.2525	1.87181e-61	8.56546e-60	129.55
chr1:234816511	4.77463	-0.364024	26.2525	1.87192e-61	8.56589e-60	129.55
chr11:65920640	4.56598	-0.661037	26.2524	1.8733e-61	8.57215e-60	129.549
chr2:68250363	-3.14061	-1.4275	-26.2523	1.87354e-61	8.57319e-60	129.549
chr4:13953277	3.29524	0.886037	26.2523	1.874e-61	8.57525e-60	129.549
chr3:193869615	4.23232	-1.81018	26.2522	1.87453e-61	8.57763e-60	129.549
chr3:72907765	-2.60732	1.95061	-26.2522	1.87473e-61	8.57846e-60	129.548
chr11:6362655	4.6189	-0.625305	26.2521	1.87584e-61	8.58349e-60	129.548
chr12:108630023	2.65463	-2.51195	26.252	1.87653e-61	8.58659e-60	129.547
chr13:113009788	4.07915	0.0206707	26.252	1.87706e-61	8.58897e-60	129.547
chr1:115099593	-3.12659	-2.34622	-26.252	1.87708e-61	8.589e-60	129.547
chr19:47716704	4.10183	-0.80311	26.2519	1.87784e-61	8.59245e-60	129.547
chr1:2541879	4.26744	-0.868963	26.2518	1.87842e-61	8.59504e-60	129.546
chr8:128091204	4.06159	-1.0347	26.2517	1.87925e-61	8.59879e-60	129.546
chr1:59359927	2.75854	1.83659	26.2516	1.88099e-61	8.6067e-60	129.545
chr12:114687335	-2.63329	-2.07152	-26.2515	1.88154e-61	8.60915e-60	129.545
chr6:41707897	-3.715	-0.260183	-26.2514	1.88299e-61	8.61569e-60	129.544
chr17:7855628	4.45988	-0.743232	26.2513	1.88356e-61	8.61827e-60	129.544
chr13:112893830	3.75951	-1.55585	26.2511	1.88532e-61	8.62628e-60	129.543
chr12:125069942	4.49866	-0.304573	26.251	1.88642e-61	8.63123e-60	129.542
chr11:2129990	2.57341	0.853049	26.251	1.88689e-61	8.63333e-60	129.542
chr16:88195173	-3.45854	0.797561	-26.2508	1.888e-61	8.63836e-60	129.541
chr20:46753035	2.59927	0.707195	26.2508	1.88875e-61	8.64171e-60	129.541
chr1:43005935	4.18732	-1.2189	26.2507	1.88912e-61	8.64337e-60	129.541
chr7:75814658	2.54854	1.45707	26.2506	1.89007e-61	8.64766e-60	129.54
chr1:16172124	3.96976	-0.60061	26.2506	1.89035e-61	8.6489e-60	129.54
chr12:53098944	3.56878	-1.39756	26.2506	1.8904e-61	8.64906e-60	129.54
chr1:17122113	2.4739	1.29561	26.2503	1.89331e-61	8.66229e-60	129.539
chr1:84754269	3.3872	-0.424695	26.2503	1.89376e-61	8.66425e-60	129.538
chr11:56906216	3.28012	0.996646	26.2503	1.89376e-61	8.66425e-60	129.538
chr13:74132041	3.55878	0.309146	26.2502	1.89406e-61	8.66555e-60	129.538
chr5:134554590	2.62878	1.18561	26.2501	1.89505e-61	8.67005e-60	129.538
chr19:3464211	4.09988	-0.492988	26.25	1.89617e-61	8.67509e-60	129.537
chr9:83218910	4.01927	-0.973049	26.25	1.89653e-61	8.67671e-60	129.537
chr14:100030975	2.94159	1.3714	26.2499	1.89703e-61	8.67894e-60	129.537
chr6:136037746	-3.44976	-0.455854	-26.2498	1.89778e-61	8.6823e-60	129.536
chr4:8649443	3.65232	-0.755549	26.2498	1.89784e-61	8.68251e-60	129.536
chr14:76599637	3.02476	-1.06299	26.2498	1.89818e-61	8.68401e-60	129.536
chr22:46685977	-3.4911	1.46872	-26.2498	1.89827e-61	8.68439e-60	129.536
chr12:50073516	3.94988	-0.752866	26.2497	1.89889e-61	8.68716e-60	129.536
chr1:161551311	3.57744	1.89762	26.2497	1.89936e-61	8.68925e-60	129.535
chr6:12528398	2.64756	-2.12854	26.2495	1.90082e-61	8.69588e-60	129.535
chr6:32096414	-2.8872	-0.0903049	-26.2494	1.90193e-61	8.70088e-60	129.534
chr2:10329997	-3.42354	0.0890854	-26.2494	1.90199e-61	8.70108e-60	129.534
chr4:80188783	3.8828	0.050061	26.2494	1.90236e-61	8.70276e-60	129.534
chr10:4035102	2.71122	-2.52549	26.2492	1.90459e-61	8.71291e-60	129.533
chr12:132582906	4.95476	-0.475915	26.2491	1.90541e-61	8.7166e-60	129.532
chr2:237590692	4.37793	-0.712744	26.2491	1.90551e-61	8.717e-60	129.532
chr18:37577551	3.89963	-0.892134	26.2491	1.90559e-61	8.71729e-60	129.532
chr4:95761893	3.98537	0.336707	26.249	1.90569e-61	8.7177e-60	129.532
chr17:83090077	4.18512	-1.22402	26.249	1.90596e-61	8.71888e-60	129.532
chr6:474717	-3.03744	-1.89238	-26.2489	1.90667e-61	8.72204e-60	129.532
chr20:611266	3.75427	-1.64079	26.2489	1.90718e-61	8.72433e-60	129.531
chr17:72461894	4.15207	-0.925061	26.2487	1.90905e-61	8.73281e-60	129.53
chr17:82862771	3.44256	1.76262	26.2485	1.91086e-61	8.74103e-60	129.529
chr14:68936061	4.44439	-0.694878	26.2485	1.91142e-61	8.74355e-60	129.529
chr15:89472289	2.3222	1.83963	26.2484	1.91171e-61	8.74482e-60	129.529
chr3:125054152	3.41951	1.20427	26.2484	1.91245e-61	8.74816e-60	129.528
chr4:26086590	4.1361	-0.162561	26.2482	1.91394e-61	8.75491e-60	129.528
chr1:155124932	3.44	-0.0459756	26.2482	1.91428e-61	8.75639e-60	129.528
chr17:31571671	3.14683	1.26159	26.2481	1.91536e-61	8.76131e-60	129.527
chr2:1846281	3.80829	-0.850488	26.2481	1.91539e-61	8.76137e-60	129.527
chr2:45006841	-3.34683	-0.404756	-26.2479	1.91743e-61	8.77064e-60	129.526
chr18:10057935	2.79756	-1.88634	26.2478	1.91768e-61	8.77171e-60	129.526
chr11:315803	4.18195	-0.689024	26.2477	1.91893e-61	8.77738e-60	129.525
chr20:38000972	2.81024	1.46854	26.2477	1.91896e-61	8.77745e-60	129.525
chr1:30769297	3.62341	-1.57988	26.2476	1.91978e-61	8.78115e-60	129.525
chrX:129769469	-3.22244	0.575854	-26.2475	1.9205e-61	8.78438e-60	129.524
chr15:52018812	2.54951	-2.31817	26.2475	1.92072e-61	8.78537e-60	129.524
chr22:19406428	3.08537	1.51439	26.2475	1.92098e-61	8.78646e-60	129.524
chr7:45969063	4.06366	0.167317	26.2474	1.92147e-61	8.78866e-60	129.524
chr15:85137112	3.92646	1.19421	26.2474	1.92186e-61	8.79038e-60	129.524
chr15:88659862	4.20854	0.0770732	26.2474	1.92231e-61	8.79239e-60	129.523
chr17:64262025	3.23268	-2.26695	26.2473	1.92335e-61	8.79708e-60	129.523
chr7:98865905	2.67841	1.24726	26.2472	1.92356e-61	8.798e-60	129.523
chr12:120215617	3.11939	1.21787	26.2472	1.92362e-61	8.7982e-60	129.523
chr10:126080988	3.60976	-1.3428	26.2472	1.92416e-61	8.80063e-60	129.522
chr11:17351126	2.75341	1.16134	26.2472	1.92428e-61	8.80113e-60	129.522
chr2:237682934	4.15524	0.331646	26.247	1.92607e-61	8.80926e-60	129.521
chr10:113844138	-4.0522	1.16793	-26.247	1.92615e-61	8.80956e-60	129.521
chr1:31755288	2.85122	1.30744	26.247	1.92618e-61	8.80961e-60	129.521
chr4:1310001	3.92402	-0.704329	26.2469	1.92676e-61	8.81221e-60	129.521
chr20:62813665	2.78805	1.10878	26.2468	1.92802e-61	8.81794e-60	129.52
chr3:55474320	4.03561	0.45561	26.2467	1.92852e-61	8.82015e-60	129.52
chr6:148272188	2.97341	-1.77024	26.2467	1.92872e-61	8.82103e-60	129.52
chr1:38569112	3.76244	-1.24098	26.2466	1.92954e-61	8.82469e-60	129.52
chr2:10304762	2.71622	-0.725183	26.2466	1.92976e-61	8.82563e-60	129.519
chr1:23194838	3.80134	-1.11811	26.2466	1.93015e-61	8.82738e-60	129.519
chr19:18782732	-2.85732	-0.195366	-26.2465	1.93062e-61	8.82946e-60	129.519
chr17:81445207	3.22024	0.262073	26.2465	1.93136e-61	8.83277e-60	129.519
chr10:7269492	3.85244	0.390976	26.2464	1.93162e-61	8.83393e-60	129.519
chr1:51303160	3.16329	1.48774	26.2464	1.93165e-61	8.834e-60	129.518
chr9:33180711	3.13915	0.949695	26.2464	1.93208e-61	8.83591e-60	129.518
chr1:3598318	-3.68366	-1.31854	-26.2463	1.93272e-61	8.83879e-60	129.518
chr10:44261874	3.2572	-0.339451	26.2462	1.93356e-61	8.84254e-60	129.518
chr2:149860353	2.55768	0.94872	26.2462	1.93357e-61	8.84254e-60	129.518
chr4:183601669	3.75354	-0.158232	26.2462	1.93368e-61	8.84298e-60	129.517
chr2:239049892	-3.59037	1.7153	-26.2461	1.93458e-61	8.84704e-60	129.517
chr11:22492210	3.1411	-0.129695	26.2461	1.93481e-61	8.84805e-60	129.517
chr4:183784370	-3.60915	0.249329	-26.2461	1.93498e-61	8.84875e-60	129.517
chr1:43006710	3.7772	0.672256	26.2461	1.93528e-61	8.8501e-60	129.517
chr6:170226331	-4.68037	0.949939	-26.246	1.93622e-61	8.85433e-60	129.516
chr14:52258566	2.75098	0.483171	26.2459	1.93678e-61	8.85683e-60	129.516
chr8:140589329	3.40622	-0.159695	26.2457	1.9394e-61	8.86873e-60	129.514
chr12:4367618	2.67195	0.867195	26.2455	1.94119e-61	8.87689e-60	129.514
chr13:77918290	2.87256	-2.94213	26.2454	1.94222e-61	8.88152e-60	129.513
chr5:71955863	4.45451	-1.21872	26.2453	1.94324e-61	8.88614e-60	129.513
chr5:34710142	4.26451	-0.815427	26.2453	1.94332e-61	8.88644e-60	129.512
chr6:12014253	4.3728	-0.947256	26.2452	1.94405e-61	8.88973e-60	129.512
chr4:40621350	-3.99354	0.504817	-26.2452	1.9442e-61	8.89034e-60	129.512
chr15:50265854	3.3239	-1.205	26.2451	1.94444e-61	8.89137e-60	129.512
chr2:223991938	2.84854	1.39329	26.2451	1.94452e-61	8.8917e-60	129.512
chr12:63303397	3.85073	0.433171	26.2451	1.94486e-61	8.89319e-60	129.512
chr1:164843139	3.74512	1.05439	26.245	1.94549e-61	8.89601e-60	129.511
chr10:23448963	-2.93012	-1.53311	-26.245	1.94571e-61	8.89698e-60	129.511
chr12:2194719	2.99098	1.22768	26.2449	1.94706e-61	8.90306e-60	129.511
chr18:48856193	4.38878	-1.46488	26.2449	1.94716e-61	8.90346e-60	129.511
chr5:39224740	-3.2289	-0.797866	-26.2448	1.94823e-61	8.90829e-60	129.51
chr3:50450798	-3.48024	-0.268659	-26.2447	1.94908e-61	8.91215e-60	129.51
chr18:67515400	4.00268	-0.146341	26.2446	1.94957e-61	8.91434e-60	129.509
chr19:16173431	2.89463	-0.588293	26.2446	1.95016e-61	8.91698e-60	129.509
chr17:28563885	3.36122	0.959268	26.2445	1.9507e-61	8.91937e-60	129.509
chr17:904296	-3.64171	0.628902	-26.2445	1.95092e-61	8.92031e-60	129.509
chr15:101528405	-3.30341	-0.985	-26.2444	1.95205e-61	8.92541e-60	129.508
chr1:172137158	2.86305	1.59384	26.2444	1.9523e-61	8.92649e-60	129.508
chr1:231028733	-4.78549	0.468963	-26.2444	1.9524e-61	8.9269e-60	129.508
chr13:63190809	3.82146	1.34646	26.2443	1.95254e-61	8.92749e-60	129.508
chr17:7173973	3.86122	0.495366	26.2443	1.95279e-61	8.92856e-60	129.508
chr17:79950249	3.32585	0.391829	26.2443	1.95293e-61	8.92915e-60	129.508
chr7:81950198	2.92073	0.441463	26.2443	1.95304e-61	8.92961e-60	129.507
chr6:24990489	3.86488	0.975244	26.2443	1.95327e-61	8.9306e-60	129.507
chr3:66553052	3.48134	0.763963	26.2443	1.95329e-61	8.93061e-60	129.507
chr8:11481165	3.56232	-0.963598	26.2443	1.95344e-61	8.93127e-60	129.507
chr8:132677118	-3.87207	0.32811	-26.2442	1.95426e-61	8.93496e-60	129.507
chr14:102517731	3.01073	0.166951	26.2442	1.95433e-61	8.93519e-60	129.507
chr6:84756741	2.66293	0.83	26.2442	1.95437e-61	8.93531e-60	129.507
chr7:26915964	2.8089	1.68335	26.2441	1.95487e-61	8.93755e-60	129.507
chr19:33293965	3.02963	-2.20945	26.2441	1.95514e-61	8.93874e-60	129.506
chr14:20997788	4.14817	-1.05457	26.244	1.95555e-61	8.94055e-60	129.506
chr5:177389415	3.40561	-2.15329	26.244	1.95587e-61	8.94196e-60	129.506
chr10:132375228	2.92244	1.65061	26.2439	1.95699e-61	8.94699e-60	129.505
chr6:34527561	2.69866	-0.154695	26.2438	1.95772e-61	8.95028e-60	129.505
chr8:92099876	2.71732	1.57512	26.2437	1.95921e-61	8.95704e-60	129.504
chr16:88816157	-2.59646	-0.800671	-26.2437	1.95922e-61	8.95704e-60	129.504
chr21:39029417	3.31598	1.47872	26.2437	1.95934e-61	8.95752e-60	129.504
chr6:32331840	2.88976	0.578659	26.2436	1.96021e-61	8.96146e-60	129.504
chr11:70399938	3.42902	-2.18598	26.2435	1.96063e-61	8.96332e-60	129.504
chr11:57336477	-2.97024	1.49207	-26.2434	1.96193e-61	8.96919e-60	129.503
chr15:39587431	4.785	1.23945	26.2434	1.96202e-61	8.96953e-60	129.503
chr16:2023580	2.75012	-2.37872	26.2432	1.9638e-61	8.97762e-60	129.502
chr11:9145263	2.94195	1.51305	26.2432	1.96425e-61	8.97962e-60	129.502
chr7:2132310	3.23902	1.0478	26.2431	1.96507e-61	8.98329e-60	129.501
chr22:19730641	2.70683	-1.59476	26.2431	1.96518e-61	8.98373e-60	129.501
chr17:77322178	3.88159	-1.01982	26.243	1.96574e-61	8.98623e-60	129.501
chr17:3529862	3.29012	1.75884	26.2429	1.96712e-61	8.99252e-60	129.5
chr16:87306079	3.71659	-0.250976	26.2429	1.96731e-61	8.99329e-60	129.5
chr5:78610929	4.17354	-1.23567	26.2428	1.96768e-61	8.99494e-60	129.5
chr7:130362908	3.07793	2.2525	26.2428	1.96792e-61	8.99599e-60	129.5
chr1:171247955	-3.45122	0.187805	-26.2428	1.96822e-61	8.99727e-60	129.5
chr4:123772961	3.34805	0.119268	26.2427	1.96881e-61	8.99991e-60	129.499
chr1:220882306	4.58939	-1.01665	26.2426	1.96997e-61	9.00518e-60	129.499
chr5:34687036	2.97	-2.04902	26.2425	1.97129e-61	9.01114e-60	129.498
chr17:17028522	4.35159	-0.864329	26.2425	1.97146e-61	9.01188e-60	129.498
chr17:35778901	2.95402	0.478841	26.2424	1.97229e-61	9.01562e-60	129.498
chr15:68302221	3.16488	-0.87622	26.2424	1.97236e-61	9.01584e-60	129.498
chr5:132748376	3.82854	-1.39171	26.2424	1.97272e-61	9.01743e-60	129.497
chr1:15703250	4.27171	-0.558049	26.2422	1.9739e-61	9.02277e-60	129.497
chr6:167240730	3.26622	-0.928841	26.2422	1.97476e-61	9.02664e-60	129.496
chr7:2019397	3.86146	-0.138415	26.2421	1.97549e-61	9.02994e-60	129.496
chr18:8799722	4.35	1.21378	26.242	1.97654e-61	9.03466e-60	129.496
chr10:59206311	3.34378	-0.127256	26.2419	1.97716e-61	9.03744e-60	129.495
chr15:41921260	4.21073	-1.1311	26.2419	1.97727e-61	9.0379e-60	129.495
chr1:67570618	3.84134	-1.48494	26.2419	1.97778e-61	9.04018e-60	129.495
chr16:57091843	3.35305	-1.7347	26.2418	1.97796e-61	9.04091e-60	129.495
chr5:158235157	-3.91183	0.253598	-26.2418	1.97811e-61	9.04155e-60	129.495
chr20:51802675	3.71768	-1.02457	26.2417	1.97934e-61	9.04712e-60	129.494
chr2:149077305	4.39902	-0.807439	26.2416	1.98059e-61	9.05278e-60	129.493
chr17:77372037	3.93683	-1.22878	26.2415	1.98172e-61	9.05787e-60	129.493
chr11:93743585	4.04195	1.35915	26.2414	1.98247e-61	9.06123e-60	129.493
chr16:53510403	2.69378	-0.549329	26.2413	1.98305e-61	9.06381e-60	129.492
chr19:43781442	4.5289	-1.90677	26.2413	1.98331e-61	9.06497e-60	129.492
chr8:81026480	4.32549	-1.67494	26.2412	1.98434e-61	9.06962e-60	129.492
chr9:134716333	3.45256	0.992866	26.2411	1.98528e-61	9.07383e-60	129.491
chr22:25179592	3.02524	-0.939939	26.241	1.98619e-61	9.07793e-60	129.491
chr9:129724197	2.70915	0.607256	26.2409	1.9876e-61	9.08434e-60	129.49
chr20:47269635	4.56085	-0.444817	26.2408	1.9885e-61	9.08841e-60	129.489
chr8:119673558	4.16829	-0.404024	26.2408	1.98856e-61	9.08858e-60	129.489
chr9:136729071	2.81902	-1.55756	26.2408	1.98876e-61	9.08946e-60	129.489
chr10:21508991	3.76	0.981098	26.2406	1.99019e-61	9.09594e-60	129.489
chr11:119337553	2.56744	1.48299	26.2405	1.99147e-61	9.10174e-60	129.488
chr14:69846032	3.27085	-1.61494	26.2404	1.99236e-61	9.10575e-60	129.488
chr13:77975455	3.62378	1.48884	26.2404	1.99257e-61	9.10662e-60	129.487
chr6:3825691	4.27183	-1.28348	26.2403	1.9938e-61	9.11217e-60	129.487
chr5:61525820	4.28317	-0.707195	26.2403	1.99421e-61	9.11398e-60	129.487
chr11:724573	3.88049	-0.24939	26.2402	1.99443e-61	9.11496e-60	129.487
chr9:133840265	3.17854	-1.18378	26.2402	1.99509e-61	9.1179e-60	129.486
chr10:71041354	3.29561	0.0784146	26.2401	1.99554e-61	9.1199e-60	129.486
chr6:105874919	3.15293	1.7328	26.2401	1.99601e-61	9.12199e-60	129.486
chr2:60546251	-3.30622	-0.403232	-26.2401	1.99605e-61	9.12209e-60	129.486
chr6:118495733	3.02146	1.29829	26.2401	1.9961e-61	9.12228e-60	129.486
chr13:114109330	3.12866	1.29287	26.2399	1.99805e-61	9.13111e-60	129.485
chr6:43806117	3.00073	0.941098	26.2397	1.99957e-61	9.13804e-60	129.484
chr11:110092034	3.8111	-1.5247	26.2396	2.0011e-61	9.14495e-60	129.483
chr11:3221839	3.94634	-0.776707	26.2395	2.00207e-61	9.14932e-60	129.483
chr2:205720839	2.59061	1.8147	26.2395	2.00214e-61	9.14959e-60	129.483
chr1:38570295	4.04451	-1.16152	26.2393	2.00393e-61	9.15772e-60	129.482
chr6:87120452	3.7639	-0.540732	26.2393	2.00409e-61	9.15837e-60	129.482
chr1:160061896	3.53134	-0.284573	26.2392	2.00541e-61	9.16434e-60	129.481
chr19:3669858	3.85024	0.190976	26.2392	2.00548e-61	9.16459e-60	129.481
chr5:14687215	4.43902	-0.966707	26.2391	2.0062e-61	9.16786e-60	129.481
chr18:39970177	3.66037	-0.0131098	26.2391	2.00643e-61	9.16882e-60	129.481
chr16:24821643	3.59085	1.53445	26.239	2.00672e-61	9.17005e-60	129.48
chr16:84647809	3.86512	-0.185244	26.239	2.00672e-61	9.17005e-60	129.48
chr11:119196853	-3.57439	1.05622	-26.239	2.00699e-61	9.17121e-60	129.48
chr22:50721176	2.89427	1.24323	26.2389	2.00791e-61	9.17537e-60	129.48
chr1:224164238	-3.40207	0.264085	-26.2389	2.00794e-61	9.17541e-60	129.48
chr2:10083435	3.36073	0.0404878	26.2388	2.0089e-61	9.17977e-60	129.479
chr16:4679527	3.45488	-0.405	26.2388	2.00925e-61	9.18131e-60	129.479
chr17:4209203	4.57695	0.558963	26.2388	2.00953e-61	9.18253e-60	129.479
chr14:100031661	3.23951	-1.84341	26.2387	2.01021e-61	9.18557e-60	129.479
chr12:108305635	3.04915	-2.75945	26.2387	2.01066e-61	9.18758e-60	129.478
chr8:66126806	4.49098	-0.823415	26.2387	2.01072e-61	9.18776e-60	129.478
chr21:34537011	4.34439	-1.27402	26.2386	2.01127e-61	9.19023e-60	129.478
chr15:78619481	2.60061	0.436159	26.2385	2.01199e-61	9.19346e-60	129.478
chr17:42685355	4.6139	-0.0045122	26.2385	2.01226e-61	9.1946e-60	129.478
chr10:71041427	4.06659	-0.832561	26.2385	2.01267e-61	9.19644e-60	129.477
chr14:103704153	3.48451	-0.631768	26.2384	2.01309e-61	9.19829e-60	129.477
chr22:20515187	3.20122	-2.0222	26.2384	2.01367e-61	9.20088e-60	129.477
chr8:2021577	2.73951	-0.155366	26.2382	2.01504e-61	9.20707e-60	129.476
chr6:53301977	3.73659	-0.387073	26.2382	2.0151e-61	9.20731e-60	129.476
chr10:132230062	-3.00744	-0.415427	-26.2382	2.0152e-61	9.20768e-60	129.476
chr6:2377465	3.20085	2.15677	26.2381	2.01618e-61	9.21209e-60	129.476
chr7:47572327	4.22573	-1.08945	26.2381	2.01625e-61	9.21239e-60	129.476
chr8:98382814	4.08049	-1.62256	26.2381	2.01674e-61	9.21453e-60	129.475
chr1:3543514	4.26732	-1.57378	26.2381	2.01703e-61	9.21581e-60	129.475
chr9:128860003	4.12293	-0.372439	26.2379	2.01889e-61	9.22428e-60	129.474
chr3:127676172	4.91402	-0.244451	26.2378	2.02022e-61	9.23028e-60	129.474
chr7:2724579	-3.165	1.46238	-26.2377	2.02051e-61	9.23155e-60	129.474
chr9:126396424	-3.53159	1.36555	-26.2377	2.0209e-61	9.23325e-60	129.473
chr13:35697629	2.90671	-1.64884	26.2377	2.02116e-61	9.23437e-60	129.473
chr1:9349706	3.11561	2.12793	26.2377	2.02122e-61	9.2346e-60	129.473
chr1:21238577	4.21415	-0.98	26.2376	2.02193e-61	9.2378e-60	129.473
chr2:85398961	2.95732	0.833171	26.2375	2.02269e-61	9.24118e-60	129.472
chr1:2413524	2.50268	-2.63963	26.2375	2.02309e-61	9.24294e-60	129.472
chr3:46422796	4.30841	-0.952134	26.2374	2.02339e-61	9.24429e-60	129.472
chr8:140578142	4.88293	0.240976	26.2374	2.02407e-61	9.24732e-60	129.472
chr1:50428319	4.25024	-1.81317	26.2374	2.02415e-61	9.24763e-60	129.472
chr7:6842505	3.5939	-1.41756	26.2371	2.02704e-61	9.26073e-60	129.47
chr5:180592255	3.14427	-0.28189	26.2371	2.02705e-61	9.26073e-60	129.47
chr6:702343	2.80427	0.282134	26.2371	2.02706e-61	9.26075e-60	129.47
chr17:50469441	-3.45171	-1.33232	-26.2371	2.0274e-61	9.26224e-60	129.47
chr10:113891742	3.315	-1.26165	26.237	2.0276e-61	9.26308e-60	129.47
chr17:74325430	2.67037	0.325427	26.2369	2.0295e-61	9.27169e-60	129.469
chr7:1538644	3.77439	-1.5711	26.2368	2.02971e-61	9.27259e-60	129.469
chr1:31662116	2.73488	-0.339024	26.2368	2.02986e-61	9.27323e-60	129.469
chr4:22606890	2.50366	1.17171	26.2368	2.03027e-61	9.27502e-60	129.469
chr10:128165846	3.58829	-0.499146	26.2367	2.03081e-61	9.27743e-60	129.468
chr2:134775474	3.73354	-1.02591	26.2367	2.03142e-61	9.28016e-60	129.468
chr1:4614533	3.05366	-0.0918293	26.2367	2.03168e-61	9.28131e-60	129.468
chr19:30691216	3.40854	-1.415	26.2366	2.03192e-61	9.28233e-60	129.468
chr3:158731635	2.89549	-0.660915	26.2366	2.03222e-61	9.28366e-60	129.468
chr7:1123882	3.11598	0.0916463	26.2366	2.03228e-61	9.28384e-60	129.468
chr13:113546654	4.18256	-0.34811	26.2366	2.03235e-61	9.28413e-60	129.468
chr2:215434773	3.57744	-1.49201	26.2366	2.03255e-61	9.28496e-60	129.468
chr2:46150825	2.82841	0.706159	26.2365	2.03296e-61	9.28672e-60	129.467
chr4:176753364	2.83305	-0.055061	26.2365	2.03296e-61	9.28672e-60	129.467
chr14:101364249	3.11378	1.1803	26.2364	2.03461e-61	9.29417e-60	129.467
chr7:93148217	-3.92341	-0.902073	-26.2363	2.03542e-61	9.29781e-60	129.466
chr1:156708755	3.58537	-1.4372	26.2363	2.03576e-61	9.2993e-60	129.466
chr20:21243964	2.84756	0.0430488	26.2362	2.03658e-61	9.30299e-60	129.466
chr11:315969	4.74134	-1.11579	26.2361	2.03711e-61	9.30538e-60	129.465
chrX:71127347	3.55634	0.618293	26.2361	2.03726e-61	9.30598e-60	129.465
chr2:68721898	-2.92646	-0.0896951	-26.2361	2.03745e-61	9.30678e-60	129.465
chr16:89637602	2.90646	0.13689	26.236	2.03877e-61	9.31276e-60	129.465
chr19:11361425	4.13207	-1.5964	26.236	2.03905e-61	9.314e-60	129.464
chr19:47714407	3.15329	1.2753	26.2359	2.03992e-61	9.31788e-60	129.464
chr2:75493393	4.35037	1.28091	26.2359	2.04e-61	9.31819e-60	129.464
chr5:75512523	-2.9411	-2.15506	-26.2358	2.04066e-61	9.32117e-60	129.464
chr11:75425793	3.04244	0.46622	26.2358	2.04084e-61	9.32192e-60	129.464
chr17:40798332	2.57305	2.0997	26.2357	2.04175e-61	9.32599e-60	129.463
chr18:41134754	3.30195	-1.1	26.2356	2.04331e-61	9.33308e-60	129.462
chr16:85183572	2.54415	1.51378	26.2355	2.04353e-61	9.33404e-60	129.462
chr3:45167251	2.94476	-0.878354	26.2354	2.04451e-61	9.33843e-60	129.462
chr11:93743579	4.18427	1.23091	26.2354	2.04535e-61	9.34218e-60	129.461
chr9:130885592	2.76037	1.42957	26.2354	2.0454e-61	9.3424e-60	129.461
chr19:54426371	3.28805	-0.0720732	26.2353	2.04549e-61	9.34274e-60	129.461
chr9:128580936	3.06024	-0.160976	26.2353	2.04629e-61	9.34632e-60	129.461
chr12:122717109	-3.52329	-0.0406707	-26.2351	2.04762e-61	9.35234e-60	129.46
chr5:669799	3.31866	0.506037	26.2351	2.04764e-61	9.35234e-60	129.46
chr12:120282472	3.87305	-0.020061	26.2351	2.04797e-61	9.35381e-60	129.46
chr16:81545966	-3.37585	1.32854	-26.2351	2.04843e-61	9.35585e-60	129.46
chr15:91920323	2.69634	2.3072	26.235	2.04888e-61	9.35782e-60	129.46
chr16:30823941	3.85817	0.282622	26.235	2.0491e-61	9.35878e-60	129.459
chr17:79137879	-3.72256	-0.134573	-26.2349	2.04974e-61	9.36162e-60	129.459
chr1:157690429	2.85341	0.0534146	26.2349	2.05048e-61	9.36495e-60	129.459
chr3:193419123	2.52488	0.66939	26.2348	2.05086e-61	9.36661e-60	129.459
chr11:2131115	3.12439	1.54378	26.2348	2.05135e-61	9.36879e-60	129.458
chr16:50259632	-2.85073	-2.43159	-26.2348	2.05152e-61	9.36953e-60	129.458
chr3:31629091	-3.19561	1.57085	-26.2347	2.05224e-61	9.37275e-60	129.458
chr22:48635907	-3.90329	-0.375305	-26.2347	2.05249e-61	9.37382e-60	129.458
chr14:22489493	3.69988	-0.655549	26.2347	2.05274e-61	9.37491e-60	129.458
chr15:64884207	2.53829	-2.45195	26.2347	2.05276e-61	9.37495e-60	129.458
chr1:220881956	4.15402	0.216768	26.2347	2.05278e-61	9.37498e-60	129.458
chr3:138350395	-3.34817	-0.369695	-26.2346	2.05312e-61	9.37647e-60	129.458
chr20:38165076	3.14256	-1.89677	26.2346	2.05372e-61	9.37914e-60	129.457
chr1:109865143	-3.57939	0.1525	-26.2346	2.05386e-61	9.37972e-60	129.457
chr17:71071918	2.91988	0.683476	26.2345	2.05402e-61	9.38038e-60	129.457
chr5:138034202	4.22805	-1.53256	26.2345	2.0542e-61	9.38113e-60	129.457
chr17:75453278	3.435	-0.387012	26.2345	2.05443e-61	9.38214e-60	129.457
chr15:33847482	2.82427	1.28043	26.2345	2.05466e-61	9.38314e-60	129.457
chr15:68730831	3.27427	1.38457	26.2344	2.05559e-61	9.38731e-60	129.456
chr6:167832233	2.89061	1.65482	26.2343	2.05644e-61	9.39116e-60	129.456
chr2:235992882	2.33817	2.24909	26.2342	2.05742e-61	9.39556e-60	129.455
chr1:153568084	4.315	-1.2214	26.234	2.05951e-61	9.40501e-60	129.454
chr19:35777361	3.67902	0.594634	26.234	2.05965e-61	9.40563e-60	129.454
chr16:4679338	4.20732	-0.097561	26.234	2.06027e-61	9.40837e-60	129.454
chr7:45969046	4.34451	0.458232	26.2339	2.06102e-61	9.41173e-60	129.454
chr12:130787711	4.97988	-0.202134	26.2339	2.06133e-61	9.41311e-60	129.454
chr1:26337252	3.73659	-0.447073	26.2338	2.06198e-61	9.41601e-60	129.453
chr16:88733029	3.17866	-0.0140854	26.2337	2.06309e-61	9.42102e-60	129.453
chr9:128820061	3.95427	-0.43628	26.2336	2.06351e-61	9.42288e-60	129.452
chr15:89799550	2.72549	0.977744	26.2336	2.06367e-61	9.42353e-60	129.452
chr15:62884473	2.69463	1.7161	26.2336	2.0637e-61	9.42362e-60	129.452
chr8:124010511	3.30549	0.678598	26.2335	2.06537e-61	9.43117e-60	129.452
chr6:161318678	-3.70341	0.870732	-26.2334	2.06567e-61	9.4325e-60	129.451
chr8:23567756	4.3578	-0.970488	26.2334	2.06599e-61	9.43388e-60	129.451
chr8:28139183	5.18622	0.613963	26.2334	2.06668e-61	9.43696e-60	129.451
chr4:2925264	4.93207	0.6525	26.2333	2.06762e-61	9.44121e-60	129.45
chr1:939035	2.42268	1.53598	26.2332	2.06824e-61	9.44395e-60	129.45
chr2:233012672	-3.31037	-0.799085	-26.2332	2.06839e-61	9.44461e-60	129.45
chr14:91269291	3.05402	0.332622	26.2331	2.06915e-61	9.448e-60	129.45
chr3:12444615	4.03707	-1.40463	26.2331	2.06961e-61	9.45005e-60	129.45
chr13:110855707	3.06988	-0.00286585	26.2331	2.06981e-61	9.45089e-60	129.449
chr20:31588381	3.34683	-1.86634	26.233	2.07051e-61	9.45404e-60	129.449
chr11:2656487	-2.96573	-1.15006	-26.2329	2.07178e-61	9.45978e-60	129.448
chr2:164622169	3.22805	1.38146	26.2327	2.07338e-61	9.46702e-60	129.448
chr1:193615050	4.47976	-0.193049	26.2327	2.07349e-61	9.46746e-60	129.448
chr2:25997968	3.82268	-1.33085	26.2326	2.07422e-61	9.4707e-60	129.447
chr1:1123109	3.38512	-2.7289	26.2326	2.07481e-61	9.47336e-60	129.447
chr11:65920641	4.50354	-0.602622	26.2326	2.075e-61	9.47417e-60	129.447
chr2:27494013	2.82732	1.5189	26.2326	2.07512e-61	9.47465e-60	129.447
chr1:154551806	4.75963	0.129207	26.2326	2.0752e-61	9.47494e-60	129.447
chr22:37559954	3.60146	-1.07366	26.2325	2.07563e-61	9.47684e-60	129.447
chr9:116500413	3.46183	-1.48348	26.2325	2.07629e-61	9.4798e-60	129.446
chr3:17745444	3.02768	0.521646	26.2324	2.07681e-61	9.48213e-60	129.446
chr21:44973098	4.03207	-1.08872	26.2324	2.07703e-61	9.48305e-60	129.446
chr11:68812602	4.10732	0.659878	26.2322	2.07862e-61	9.49022e-60	129.445
chr20:33423360	3.47415	-1.24622	26.2322	2.07918e-61	9.49273e-60	129.445
chr12:102535136	3.73256	1.19055	26.2321	2.07967e-61	9.49492e-60	129.445
chr3:48572018	2.89866	1.91189	26.2321	2.07988e-61	9.4958e-60	129.445
chr16:84829357	4.08073	-0.888659	26.2321	2.08013e-61	9.49688e-60	129.444
chr4:55553733	2.50244	0.68122	26.232	2.08114e-61	9.50144e-60	129.444
chr11:65553834	3.27207	-1.9725	26.232	2.08137e-61	9.50243e-60	129.444
chr1:164577679	3.71634	-1.19549	26.2319	2.0823e-61	9.50662e-60	129.443
chr18:75238340	2.64317	1.93049	26.2318	2.08305e-61	9.50997e-60	129.443
chr12:124294592	3.33634	-1.05683	26.2318	2.0834e-61	9.51152e-60	129.443
chr1:26357576	4.3222	-0.592073	26.2316	2.08531e-61	9.52017e-60	129.442
chr8:22547848	-2.97512	0.28939	-26.2316	2.08547e-61	9.52085e-60	129.442
chr12:65882972	-2.76854	1.00146	-26.2314	2.08803e-61	9.53248e-60	129.441
chr2:218072257	3.16537	-1.63415	26.2314	2.08811e-61	9.53274e-60	129.441
chr20:4855611	-3.43195	1.03659	-26.2313	2.08822e-61	9.53319e-60	129.441
chr15:71114819	3.45598	-1.25177	26.2313	2.08828e-61	9.53342e-60	129.441
chr9:130129190	3.14646	-2.2597	26.2313	2.08841e-61	9.53392e-60	129.44
chr6:167706528	-3.22817	-0.667866	-26.2312	2.08973e-61	9.53992e-60	129.44
chr6:18503698	3.07927	1.35805	26.2312	2.08998e-61	9.54096e-60	129.44
chr22:50248345	4.66866	1.09311	26.2312	2.09012e-61	9.54155e-60	129.44
chr7:1068446	2.84073	1.70732	26.2311	2.09082e-61	9.54469e-60	129.439
chr18:48680576	4.30463	1.1428	26.2311	2.09089e-61	9.54494e-60	129.439
chr15:28115441	3.89354	0.354939	26.2311	2.09141e-61	9.54725e-60	129.439
chr6:150005979	3.77171	-0.506098	26.231	2.09183e-61	9.54913e-60	129.439
chr19:6772393	-3.44207	-1.16567	-26.231	2.09211e-61	9.55032e-60	129.439
chr1:221780299	2.75317	1.76024	26.231	2.09213e-61	9.55037e-60	129.439
chr1:208181226	3.04671	1.72372	26.2309	2.09267e-61	9.55276e-60	129.438
chr18:22018669	-2.66659	-1.0639	-26.2309	2.09337e-61	9.55588e-60	129.438
chr13:40613672	-3.81671	0.599817	-26.2308	2.094e-61	9.55873e-60	129.438
chr19:18657883	3.7928	-1.15274	26.2308	2.09411e-61	9.55914e-60	129.438
chr16:84555503	3.25	0.760122	26.2307	2.09482e-61	9.56235e-60	129.437
chr16:27769973	4.25549	-0.959085	26.2307	2.09568e-61	9.5662e-60	129.437
chr19:50968885	3.41159	-1.15555	26.2306	2.09633e-61	9.5691e-60	129.437
chr13:113546096	3.50854	1.68317	26.2306	2.09676e-61	9.57099e-60	129.436
chr7:2934381	4.0261	-1.31146	26.2305	2.09788e-61	9.57602e-60	129.436
chr7:138546211	4.38317	-0.450122	26.2304	2.09794e-61	9.57624e-60	129.436
chr11:12706771	3.235	1.56006	26.2304	2.09879e-61	9.58008e-60	129.436
chr19:1584893	3.27317	1.41732	26.2302	2.10052e-61	9.5879e-60	129.435
chr13:99864689	2.85659	1.46293	26.2301	2.10155e-61	9.59253e-60	129.434
chr10:70331718	-4.11476	0.723354	-26.2301	2.10218e-61	9.59534e-60	129.434
chr17:76234447	3.23378	-1.32274	26.23	2.10256e-61	9.59702e-60	129.434
chr8:79818902	3.51366	0.0458537	26.23	2.10258e-61	9.59705e-60	129.434
chr3:53236073	4.42293	0.93378	26.2298	2.1046e-61	9.60622e-60	129.433
chr1:156726251	3.03061	-2.46079	26.2298	2.10517e-61	9.60876e-60	129.432
chr19:979274	3.09085	-1.44945	26.2297	2.10588e-61	9.61194e-60	129.432
chr3:11037612	-3.9411	0.649207	-26.2297	2.10625e-61	9.61354e-60	129.432
chr12:54027171	-3.17671	-1.90457	-26.2296	2.10742e-61	9.61884e-60	129.431
chr4:76948335	4.20768	-1.56726	26.2296	2.1075e-61	9.61913e-60	129.431
chr5:1100252	2.78707	2.21927	26.2295	2.10854e-61	9.62381e-60	129.431
chr17:78342420	2.64159	-1.99226	26.2294	2.10967e-61	9.62891e-60	129.43
chr10:35267483	-3.97354	0.20128	-26.2293	2.10992e-61	9.63e-60	129.43
chr4:150579171	2.66232	0.862012	26.2293	2.11014e-61	9.63094e-60	129.43
chr3:42080146	3.25427	-1.72506	26.2293	2.11035e-61	9.63182e-60	129.43
chr19:2603626	3.69012	-1.49909	26.2292	2.11111e-61	9.63526e-60	129.43
chr19:45385524	-3.32963	0.2175	-26.2292	2.11115e-61	9.63536e-60	129.43
chr7:151114250	4.39988	-0.979695	26.229	2.11358e-61	9.64639e-60	129.428
chr15:41408581	3.71768	-0.582622	26.229	2.11375e-61	9.64709e-60	129.428
chr10:3861958	2.86098	1.83585	26.2289	2.11434e-61	9.64973e-60	129.428
chr2:16223679	2.40634	1.97	26.2289	2.11476e-61	9.65158e-60	129.428
chr17:869896	3.91744	0.916037	26.2287	2.11686e-61	9.66108e-60	129.427
chr1:28886356	4.03232	-0.32628	26.2287	2.11742e-61	9.66357e-60	129.427
chr21:43603383	3.86012	-1.20652	26.2285	2.11867e-61	9.66923e-60	129.426
chr8:37554637	2.96683	1.02341	26.2285	2.11868e-61	9.66923e-60	129.426
chr20:59830965	3.76549	-1.4403	26.2285	2.11896e-61	9.6704e-60	129.426
chr12:54037895	-3.41659	0.72378	-26.2285	2.11897e-61	9.6704e-60	129.426
chr1:61497023	2.55695	2.2953	26.2285	2.11939e-61	9.67226e-60	129.426
chr16:86866146	-3.60561	-0.168659	-26.2284	2.11993e-61	9.67467e-60	129.426
chr8:38872131	4.50927	-0.191585	26.2284	2.12004e-61	9.67512e-60	129.425
chr3:14571555	3.12402	-0.864939	26.2283	2.12134e-61	9.68097e-60	129.425
chr3:13593089	3.7561	-1.03963	26.2282	2.12221e-61	9.6849e-60	129.424
chr13:114035599	3.87512	-1.3539	26.2281	2.12347e-61	9.69058e-60	129.424
chr10:68562489	3.4272	1.0414	26.228	2.1242e-61	9.69383e-60	129.423
chr13:21054587	3.5822	1.2928	26.228	2.1245e-61	9.69515e-60	129.423
chr6:32837771	4.04512	-1.47695	26.228	2.12506e-61	9.69764e-60	129.423
chr9:130400081	3.62085	-1.27774	26.2279	2.1254e-61	9.69912e-60	129.423
chr7:149765525	4.63805	-1.04183	26.2278	2.12672e-61	9.70508e-60	129.422
chr2:44975902	2.96671	0.346524	26.2278	2.12676e-61	9.7052e-60	129.422
chr22:25741551	2.72671	1.96848	26.2278	2.12677e-61	9.7052e-60	129.422
chr22:24407325	2.94744	-1.76604	26.2277	2.12824e-61	9.71183e-60	129.422
chr1:1462457	3.60585	-0.200366	26.2277	2.12827e-61	9.71186e-60	129.422
chr11:2461577	2.64439	0.849146	26.2277	2.12828e-61	9.71186e-60	129.422
chr4:6834969	4.08598	-1.15896	26.2277	2.12831e-61	9.71196e-60	129.422
chr13:30865783	3.54341	1.11293	26.2276	2.12911e-61	9.71553e-60	129.421
chr11:122105266	3.00171	0.96061	26.2276	2.12952e-61	9.71734e-60	129.421
chr1:183041483	3.39244	1.6461	26.2275	2.13001e-61	9.71953e-60	129.421
chr2:219689397	3.59927	-1.99366	26.2275	2.13037e-61	9.72111e-60	129.421
chr9:129182729	3.48646	-1.95043	26.2274	2.13173e-61	9.72724e-60	129.42
chr1:161985496	2.84963	0.390183	26.2273	2.13184e-61	9.72767e-60	129.42
chr3:111074763	3.62037	1.01689	26.2273	2.13207e-61	9.72867e-60	129.42
chr22:19722560	4.10012	-1.77043	26.2273	2.13233e-61	9.72978e-60	129.42
chr6:75532767	4.4061	-0.83378	26.2273	2.13239e-61	9.72999e-60	129.42
chr4:78150773	2.44134	1.61787	26.2272	2.13344e-61	9.73474e-60	129.419
chr10:92420026	4.35378	-1.12433	26.2272	2.1339e-61	9.73677e-60	129.419
chr1:96584785	3.05476	1.58738	26.2271	2.13419e-61	9.73804e-60	129.419
chr7:3949158	4.16024	-0.0336585	26.2269	2.13695e-61	9.75053e-60	129.418
chr12:54048290	-3.76134	1.23165	-26.2268	2.13746e-61	9.7528e-60	129.417
chr15:58259195	-4.07061	1.35177	-26.2268	2.13768e-61	9.75376e-60	129.417
chr8:60922201	4.72854	-1.01512	26.2266	2.13997e-61	9.76414e-60	129.416
chr1:182615675	-2.86573	-1.40982	-26.2266	2.14044e-61	9.76623e-60	129.416
chr5:35430229	3.82207	-0.307866	26.2265	2.14112e-61	9.76925e-60	129.416
chr16:86572760	3.03951	1.16122	26.2265	2.14114e-61	9.76926e-60	129.416
chr1:184868204	-3.33695	-0.863963	-26.2264	2.14206e-61	9.7734e-60	129.415
chr16:17348562	-4.06756	0.978659	-26.2264	2.14237e-61	9.77477e-60	129.415
chr15:89379795	3.94707	-1.22841	26.2262	2.14458e-61	9.7848e-60	129.414
chr1:230990248	2.58878	2.52012	26.2262	2.14465e-61	9.78505e-60	129.414
chr2:238727624	3.16951	0.910244	26.2262	2.14473e-61	9.78536e-60	129.414
chr12:122467946	4.10549	-0.309451	26.2261	2.14514e-61	9.78713e-60	129.414
chr1:232462530	3.98061	0.241524	26.2261	2.14573e-61	9.78975e-60	129.413
chr5:134252712	2.92805	1.59768	26.2261	2.14612e-61	9.79149e-60	129.413
chr19:17508094	3.77122	-0.787561	26.2261	2.14615e-61	9.79156e-60	129.413
chr1:201603072	3.72793	-0.082378	26.226	2.14652e-61	9.7932e-60	129.413
chr2:46182315	4.47451	-0.340549	26.226	2.14702e-61	9.79539e-60	129.413
chr13:98747202	3.47195	-1.15829	26.2259	2.1479e-61	9.79936e-60	129.412
chr2:1366670	-3.3778	1.3522	-26.2259	2.14814e-61	9.80038e-60	129.412
chr10:79382065	3.47659	1.07073	26.2258	2.14899e-61	9.80419e-60	129.412
chr16:89320538	2.89488	-2.9761	26.2257	2.14954e-61	9.80666e-60	129.412
chr4:188474255	2.41805	1.93793	26.2257	2.14966e-61	9.80713e-60	129.412
chr1:3327053	3.17232	0.7925	26.2257	2.1498e-61	9.80769e-60	129.412
chr15:92395345	2.92171	-0.845488	26.2257	2.14989e-61	9.80807e-60	129.411
chr4:13953259	3.1728	1.06274	26.2256	2.15077e-61	9.81202e-60	129.411
chr13:43277591	2.85268	1.78537	26.2256	2.15083e-61	9.81222e-60	129.411
chr5:115813449	2.95939	1.46848	26.2256	2.15117e-61	9.8137e-60	129.411
chr1:13593555	3.59159	-1.04628	26.2255	2.15208e-61	9.8178e-60	129.41
chr11:121464667	3.93524	-1.91091	26.2255	2.15224e-61	9.81845e-60	129.41
chr2:130202819	3.11573	-0.606037	26.2253	2.15476e-61	9.82989e-60	129.409
chr10:114260003	4.05829	-0.665732	26.2252	2.15613e-61	9.83605e-60	129.409
chr11:129291358	3.54073	0.99939	26.2251	2.15661e-61	9.8382e-60	129.408
chr22:39556995	3.01878	-1.64012	26.225	2.15782e-61	9.84367e-60	129.408
chr5:122585190	3.63098	-1.35195	26.225	2.15787e-61	9.8438e-60	129.408
chr18:48942673	4.46305	-0.963476	26.2248	2.16022e-61	9.85442e-60	129.407
chr4:3340292	2.62024	1.17659	26.2248	2.16022e-61	9.85442e-60	129.407
chr1:41497140	4.47695	-0.772988	26.2248	2.16068e-61	9.85644e-60	129.406
chr11:63670351	-2.80878	-1.90439	-26.2247	2.16103e-61	9.85796e-60	129.406
chr1:45222025	2.98171	1.23622	26.2247	2.16105e-61	9.85798e-60	129.406
chr19:718421	2.63366	1.05146	26.2246	2.16218e-61	9.86307e-60	129.406
chr7:94413858	2.34402	1.49567	26.2246	2.16228e-61	9.86348e-60	129.406
chr11:57237445	-2.94659	-2.73659	-26.2246	2.16233e-61	9.86364e-60	129.406
chr12:6066024	4.85878	-0.592439	26.2245	2.16314e-61	9.86726e-60	129.405
chr1:168719667	4.02915	0.19311	26.2245	2.16336e-61	9.86821e-60	129.405
chr8:127506670	2.79951	1.81829	26.2245	2.16346e-61	9.86859e-60	129.405
chr12:2971195	3.35512	0.0891463	26.2245	2.16372e-61	9.86974e-60	129.405
chr14:102684255	4.36341	0.0239024	26.2245	2.16399e-61	9.87088e-60	129.405
chr1:26863654	4.35329	-1.20335	26.2243	2.1653e-61	9.87681e-60	129.404
chr10:16756768	2.34183	1.75494	26.2243	2.16534e-61	9.87692e-60	129.404
chr8:109541275	2.90768	2.0664	26.2243	2.1654e-61	9.8771e-60	129.404
chr5:39198231	3.46341	0.207073	26.2243	2.16569e-61	9.87837e-60	129.404
chr17:14372793	3.31732	0.0884146	26.2242	2.16726e-61	9.88546e-60	129.403
chr17:1095263	-4.26	0.840122	-26.2241	2.1683e-61	9.89016e-60	129.403
chr1:50428318	3.69829	-1.75122	26.224	2.16892e-61	9.89291e-60	129.403
chr12:6536500	2.85732	-1.87756	26.224	2.16911e-61	9.89372e-60	129.403
chr12:8950861	-3.12829	-1.42256	-26.224	2.16921e-61	9.8941e-60	129.403
chr2:7324812	3.50232	0.479451	26.224	2.16929e-61	9.89442e-60	129.402
chr7:143512835	3.97915	-0.678963	26.2239	2.16965e-61	9.89598e-60	129.402
chr12:50613715	4.51488	-1.18854	26.2238	2.17119e-61	9.90296e-60	129.402
chr8:126588824	4.00378	-1.05445	26.2238	2.17179e-61	9.9056e-60	129.401
chr13:113428704	2.69841	1.80262	26.2236	2.17336e-61	9.91273e-60	129.401
chr15:74791909	3.24195	-0.586463	26.2236	2.17363e-61	9.91389e-60	129.4
chr4:799291	4.37573	-0.923841	26.2235	2.17432e-61	9.91698e-60	129.4
chr1:178634628	3.39122	-0.473659	26.2235	2.1744e-61	9.91728e-60	129.4
chr1:210246649	-3.69305	0.405061	-26.2233	2.17654e-61	9.92698e-60	129.399
chr1:2404682	4.49427	-0.894451	26.2233	2.17674e-61	9.92779e-60	129.399
chr21:34524941	3.28707	0.372195	26.2232	2.17791e-61	9.93307e-60	129.399
chr1:17587843	4.45732	-1.055	26.2229	2.18099e-61	9.94707e-60	129.397
chr8:28703156	2.81	0.87378	26.2228	2.18226e-61	9.95278e-60	129.397
chr6:3893160	2.91659	2.07732	26.2227	2.18354e-61	9.95857e-60	129.396
chr11:44313130	-3.78305	-0.907744	-26.2225	2.1865e-61	9.972e-60	129.395
chr12:121628134	3.31049	-1.80037	26.2224	2.18658e-61	9.97228e-60	129.395
chr6:86969753	3.79024	-1.89329	26.2222	2.1888e-61	9.98236e-60	129.394
chr8:2512607	3.70805	0.275732	26.2222	2.18944e-61	9.98519e-60	129.393
chr2:44951357	3.13756	0.932927	26.2221	2.18999e-61	9.98766e-60	129.393
chr19:41223751	3.94793	-1.55396	26.2221	2.19065e-61	9.99058e-60	129.393
chr4:34184072	3.86305	-1.08835	26.2221	2.19075e-61	9.991e-60	129.393
chr4:7281476	2.98951	-0.577195	26.222	2.19145e-61	9.99411e-60	129.392
chr12:120639936	3.12537	0.236707	26.222	2.19177e-61	9.9955e-60	129.392
chr2:226892882	3.45305	-0.455061	26.222	2.19212e-61	9.99704e-60	129.392
chr7:613683	-4.56915	0.172012	-26.2219	2.19302e-61	1.00011e-59	129.392
chr5:38347518	3.49585	-0.295488	26.2217	2.19541e-61	1.00119e-59	129.391
chr13:97267634	4.04988	-0.248476	26.2216	2.1958e-61	1.00136e-59	129.39
chr10:15344901	-3.52195	-1.72341	-26.2216	2.1967e-61	1.00177e-59	129.39
chr10:11747383	-3.28988	-1.85677	-26.2214	2.19794e-61	1.00232e-59	129.389
chr1:150536008	3.40488	0.78561	26.2214	2.19858e-61	1.00261e-59	129.389
chr6:159055180	3.64293	-0.828537	26.2212	2.20126e-61	1.00382e-59	129.388
chr7:28299414	3.11805	-0.86	26.221	2.20253e-61	1.0044e-59	129.387
chr22:19722491	3.62524	-1.82787	26.2209	2.20457e-61	1.00532e-59	129.386
chr1:53292620	2.65561	1.09268	26.2208	2.20511e-61	1.00556e-59	129.386
chr1:201172432	3.38012	1.55823	26.2208	2.2056e-61	1.00578e-59	129.386
chr1:164847626	4.11171	0.192195	26.2207	2.20631e-61	1.00609e-59	129.386
chr8:35377752	2.63683	-2.3872	26.2207	2.20632e-61	1.00609e-59	129.386
chr18:46072694	3.50415	0.208049	26.2207	2.20646e-61	1.00615e-59	129.386
chr2:128746586	3.87207	-1.2003	26.2206	2.2076e-61	1.00666e-59	129.385
chr19:38905080	2.87537	1.72183	26.2204	2.20943e-61	1.00749e-59	129.384
chr9:2047190	4.44244	0.0418293	26.2204	2.20963e-61	1.00758e-59	129.384
chr11:93743554	4.26756	1.27341	26.2204	2.21024e-61	1.00785e-59	129.384
chr13:113178649	2.95451	1.31689	26.2203	2.21101e-61	1.00819e-59	129.383
chr16:87706788	-2.98146	2.16939	-26.2203	2.21128e-61	1.00831e-59	129.383
chr7:150396553	3.89122	1.08951	26.2203	2.21141e-61	1.00836e-59	129.383
chr13:93235813	2.53024	0.53061	26.2202	2.21211e-61	1.00867e-59	129.383
chr13:109728942	3.38841	0.569573	26.2202	2.21216e-61	1.00869e-59	129.383
chr1:182290323	3.10707	0.430122	26.2202	2.21229e-61	1.00874e-59	129.383
chr5:1524804	3.2261	1.86488	26.2201	2.21296e-61	1.00904e-59	129.383
chr11:62508421	3.86232	-1.36518	26.2201	2.21337e-61	1.00922e-59	129.382
chr22:29032120	3.23232	0.59128	26.22	2.2148e-61	1.00987e-59	129.382
chr2:19819368	3.17439	0.943537	26.2199	2.21537e-61	1.01012e-59	129.381
chr3:102531113	3.70768	-0.826402	26.2199	2.21559e-61	1.01022e-59	129.381
chr16:4892355	3.18024	0.442805	26.2199	2.21576e-61	1.01029e-59	129.381
chr3:189488425	3.44695	1.63616	26.2198	2.21671e-61	1.01071e-59	129.381
chr3:5021856	4.21671	-0.799573	26.2198	2.21673e-61	1.01072e-59	129.381
chr3:23672208	2.8289	-2.23201	26.2197	2.2178e-61	1.0112e-59	129.38
chr18:13452705	4.20756	-0.946585	26.2196	2.21865e-61	1.01158e-59	129.38
chr15:81254669	3.31232	-1.79909	26.2196	2.21937e-61	1.0119e-59	129.38
chr21:33075675	4.18171	-0.648171	26.2195	2.21993e-61	1.01215e-59	129.379
chr1:164773875	2.67122	2.05366	26.2195	2.22058e-61	1.01244e-59	129.379
chr5:154484646	-3.13146	-1.15512	-26.2193	2.22236e-61	1.01324e-59	129.378
chr9:135470631	3.63	0.402927	26.2193	2.22271e-61	1.0134e-59	129.378
chr17:1191051	4.01976	-0.165488	26.2192	2.22336e-61	1.01369e-59	129.378
chr5:134252715	3.1461	0.712805	26.2191	2.22451e-61	1.0142e-59	129.377
chr10:75772570	-4.02378	0.784329	-26.219	2.22598e-61	1.01487e-59	129.377
chr18:27887374	2.91256	0.971646	26.2188	2.22838e-61	1.01595e-59	129.376
chr17:78977245	4.42622	-0.87689	26.2188	2.22846e-61	1.01598e-59	129.376
chr2:218244693	5.34976	-0.181463	26.2188	2.2285e-61	1.01599e-59	129.376
chr11:4697732	3.45195	-0.76378	26.2187	2.22888e-61	1.01616e-59	129.375
chr18:48862499	3.75878	0.326707	26.2187	2.22905e-61	1.01623e-59	129.375
chr1:86965544	3.0839	0.53061	26.2186	2.23063e-61	1.01695e-59	129.375
chr11:76700837	3.01073	-1.96476	26.2185	2.23158e-61	1.01737e-59	129.374
chr4:106676604	-3.62207	-0.849329	-26.2184	2.23225e-61	1.01767e-59	129.374
chr3:138439059	-2.60341	1.57085	-26.2183	2.2335e-61	1.01824e-59	129.373
chr1:17372008	2.48951	0.336707	26.2182	2.23501e-61	1.01892e-59	129.373
chr3:193869602	4.3572	-0.947134	26.2181	2.23598e-61	1.01935e-59	129.372
chr17:7853559	4.75329	-0.152256	26.2181	2.23604e-61	1.01937e-59	129.372
chr10:76282468	-3.77098	-0.102927	-26.2181	2.23667e-61	1.01965e-59	129.372
chr4:189648571	3.66646	1.47848	26.218	2.23725e-61	1.01991e-59	129.372
chr1:117607685	-2.84671	-2.43774	-26.218	2.23732e-61	1.01994e-59	129.372
chr10:8047980	-3.91122	0.236098	-26.218	2.23776e-61	1.02013e-59	129.371
chr7:150400348	4.28963	-1.24701	26.218	2.23783e-61	1.02016e-59	129.371
chr7:55130848	3.58768	-1.30921	26.2179	2.23852e-61	1.02046e-59	129.371
chr15:62297345	3.28561	-0.486829	26.2177	2.24108e-61	1.02163e-59	129.37
chr10:99141268	3.91293	-1.27195	26.2176	2.24158e-61	1.02184e-59	129.37
chr7:151025845	2.57451	1.1014	26.2175	2.24278e-61	1.02239e-59	129.369
chr8:8456092	3.68817	-1.5875	26.2174	2.24402e-61	1.02294e-59	129.369
chr6:168706354	3.095	1.29018	26.2174	2.24423e-61	1.02303e-59	129.369
chr7:46545036	3.13854	-0.395488	26.2174	2.24456e-61	1.02318e-59	129.368
chr20:4824039	2.5728	-2.62713	26.2174	2.24491e-61	1.02333e-59	129.368
chr21:33402325	-4.20146	0.588049	-26.2172	2.24647e-61	1.02404e-59	129.368
chr10:74072791	3.63463	0.978537	26.2172	2.24659e-61	1.02408e-59	129.367
chr4:98238249	3.42793	-0.252622	26.2172	2.24686e-61	1.0242e-59	129.367
chr5:154493459	-3.23585	0.305	-26.2171	2.24755e-61	1.02451e-59	129.367
chr7:32619156	3.05305	0.931646	26.2171	2.24819e-61	1.02479e-59	129.367
chr19:6752702	4.50012	-0.981646	26.217	2.24932e-61	1.0253e-59	129.366
chr3:134312835	4.03695	-1.83067	26.2169	2.25043e-61	1.0258e-59	129.366
chr20:57041083	2.70951	-2.64183	26.2169	2.25061e-61	1.02587e-59	129.366
chr11:21001417	2.28866	0.641524	26.2168	2.25095e-61	1.02602e-59	129.366
chr9:136798826	2.35976	0.231951	26.2167	2.25251e-61	1.02673e-59	129.365
chr3:119661165	4.165	-0.200427	26.2167	2.25272e-61	1.02682e-59	129.365
chr1:207027720	5.0489	-0.462866	26.2167	2.25301e-61	1.02694e-59	129.365
chr6:167203664	5.75037	0.676768	26.2166	2.25329e-61	1.02706e-59	129.365
chr1:169103252	4.80927	-0.738659	26.2166	2.25395e-61	1.02735e-59	129.364
chr10:1463276	-3.88561	0.879512	-26.2166	2.25423e-61	1.02748e-59	129.364
chr2:219252288	3.49646	-1.01665	26.2165	2.2544e-61	1.02755e-59	129.364
chr8:133303420	3.63329	-1.39177	26.2165	2.2548e-61	1.02772e-59	129.364
chr5:65072986	3.46476	-0.517622	26.2165	2.25517e-61	1.02789e-59	129.364
chr2:1817973	2.67659	-2.75378	26.2164	2.25582e-61	1.02817e-59	129.363
chr17:67800587	2.80195	-1.52951	26.2163	2.2576e-61	1.02898e-59	129.363
chr17:62808809	3.07866	-0.0125	26.2163	2.25762e-61	1.02898e-59	129.363
chr1:110100931	3.06378	1.23238	26.2162	2.25814e-61	1.02921e-59	129.362
chr5:149451058	3.19427	0.810915	26.2162	2.25821e-61	1.02924e-59	129.362
chr12:130788803	3.82561	-0.00768293	26.2161	2.26011e-61	1.03009e-59	129.361
chr16:58652961	3.05683	-1.49341	26.216	2.26048e-61	1.03026e-59	129.361
chr16:53510246	2.81293	0.0815854	26.2158	2.26345e-61	1.0316e-59	129.36
chr13:110559879	3.68268	-1.72976	26.2158	2.2635e-61	1.03162e-59	129.36
chr6:29943773	3.99427	-0.164329	26.2157	2.26363e-61	1.03167e-59	129.36
chr13:99854497	2.53012	1.80896	26.2157	2.2644e-61	1.03202e-59	129.36
chr12:124495838	3.01463	1.70524	26.2156	2.26501e-61	1.03229e-59	129.359
chr15:40045728	3.24683	-0.280732	26.2155	2.26709e-61	1.03323e-59	129.358
chr2:85785595	-3.54439	-0.384878	-26.2154	2.26817e-61	1.03372e-59	129.358
chr17:54899682	3.13951	0.0903659	26.2154	2.26818e-61	1.03372e-59	129.358
chr8:26150416	3.92061	-0.753354	26.2153	2.26852e-61	1.03386e-59	129.358
chr12:40103431	4.42878	0.934878	26.2153	2.26914e-61	1.03414e-59	129.357
chr14:93727117	2.61744	1.31506	26.2153	2.26931e-61	1.03421e-59	129.357
chr12:6311476	3.87524	-0.275671	26.2151	2.27087e-61	1.03491e-59	129.357
chr10:101283374	2.93671	0.497378	26.2151	2.27102e-61	1.03497e-59	129.357
chr5:178839257	4.13463	-0.228537	26.2151	2.27106e-61	1.03499e-59	129.357
chr6:87152763	2.9628	-2.05567	26.2151	2.27118e-61	1.03503e-59	129.357
chr6:165658355	3.19976	0.881463	26.215	2.27244e-61	1.0356e-59	129.356
chr4:180381033	3.55085	0.32628	26.2149	2.27348e-61	1.03607e-59	129.356
chr5:140642888	-3.32037	0.930915	-26.2149	2.27354e-61	1.03609e-59	129.356
chr6:41532112	-3.07939	-0.812988	-26.2147	2.27606e-61	1.03723e-59	129.354
chr7:1985304	3.93037	0.749695	26.2143	2.28079e-61	1.03938e-59	129.352
chr17:38750393	3.54354	-1.88591	26.2142	2.28149e-61	1.03969e-59	129.352
chr4:13953276	3.25329	0.704573	26.2142	2.28181e-61	1.03983e-59	129.352
chr14:101584350	3.61768	0.744939	26.2141	2.28315e-61	1.04043e-59	129.351
chr16:86946455	3.92	-1.12415	26.214	2.28363e-61	1.04064e-59	129.351
chr18:2659556	2.76634	-2.27476	26.214	2.2843e-61	1.04094e-59	129.351
chr2:172555145	3.4322	-0.0637805	26.2137	2.28764e-61	1.04246e-59	129.349
chr11:118169851	2.61902	2.05805	26.2137	2.28787e-61	1.04256e-59	129.349
chr11:61679423	3.42561	-1.10512	26.2137	2.28833e-61	1.04276e-59	129.349
chr15:91407683	-3.71622	-1.70226	-26.2136	2.28873e-61	1.04294e-59	129.349
chr19:52725884	3.65476	1.48774	26.2136	2.28924e-61	1.04316e-59	129.349
chr4:57169199	3.35585	-1.34634	26.2136	2.28952e-61	1.04328e-59	129.349
chr18:13563638	-3.84256	0.547378	-26.2135	2.29051e-61	1.04372e-59	129.348
chr20:60365428	3.14037	-1.38482	26.2134	2.29114e-61	1.04401e-59	129.348
chr1:96374271	3.21268	1.3089	26.2134	2.29117e-61	1.04401e-59	129.348
chr1:22129640	-2.78561	2.18598	-26.2133	2.29191e-61	1.04434e-59	129.348
chr11:68812603	4.3428	0.827378	26.2133	2.29276e-61	1.04472e-59	129.347
chr8:85995251	4.16683	-0.634878	26.2131	2.29496e-61	1.04572e-59	129.346
chr3:172523223	-2.58293	-2.73671	-26.213	2.29549e-61	1.04596e-59	129.346
chr17:50908679	3.4139	-1.12537	26.213	2.29572e-61	1.04605e-59	129.346
chr11:62479730	3.99512	-0.489024	26.213	2.29584e-61	1.0461e-59	129.346
chr11:2141567	3.24085	-0.452134	26.213	2.29659e-61	1.04643e-59	129.345
chr19:48873799	4.22927	-1.81134	26.2129	2.29686e-61	1.04655e-59	129.345
chr14:71116985	4.5222	0.977195	26.2129	2.2973e-61	1.04674e-59	129.345
chr3:52231559	-3.02098	0.301585	-26.2127	2.29939e-61	1.04769e-59	129.344
chr1:245609461	3.71232	0.220305	26.2127	2.29947e-61	1.04772e-59	129.344
chr6:4788740	3.36439	0.0470732	26.2127	2.29963e-61	1.04779e-59	129.344
chr6:32173316	3.97683	-0.822805	26.2126	2.30068e-61	1.04826e-59	129.344
chr1:1359696	3.72	-1.11915	26.2125	2.30149e-61	1.04862e-59	129.343
chr12:16386854	2.3828	2.04787	26.2125	2.30196e-61	1.04883e-59	129.343
chr7:76054220	3.49354	-1.88811	26.2124	2.30261e-61	1.04912e-59	129.343
chr9:36865041	3.0211	0.299451	26.2124	2.30335e-61	1.04944e-59	129.343
chr15:62785974	3.81439	0.0346341	26.2124	2.30358e-61	1.04954e-59	129.342
chr19:48673698	3.13024	0.000243902	26.2122	2.30538e-61	1.05036e-59	129.342
chr11:44973773	2.32171	1.13024	26.2122	2.30554e-61	1.05043e-59	129.342
chr4:2928663	3.28488	-1.49963	26.2122	2.30582e-61	1.05055e-59	129.341
chr8:22057275	2.64829	1.46476	26.2121	2.30684e-61	1.051e-59	129.341
chr4:6998934	4.22659	-0.529878	26.212	2.30744e-61	1.05127e-59	129.341
chr4:80188751	4.23988	-0.649817	26.212	2.30774e-61	1.0514e-59	129.341
chr9:735014	4.24049	-0.803171	26.212	2.30834e-61	1.05167e-59	129.34
chr22:17841893	4.71659	1.16146	26.2117	2.31145e-61	1.05307e-59	129.339
chr16:29220692	3.84293	0.170122	26.2116	2.31277e-61	1.05367e-59	129.338
chr5:504956	2.6961	1.8361	26.2116	2.31284e-61	1.0537e-59	129.338
chr1:3556637	3.09512	0.759146	26.2116	2.31323e-61	1.05387e-59	129.338
chr9:83027875	3.48683	0.970854	26.2116	2.31328e-61	1.05388e-59	129.338
chr5:497518	2.63646	0.705061	26.2115	2.31348e-61	1.05396e-59	129.338
chr10:110861026	3.2078	0.0913415	26.2114	2.31476e-61	1.05454e-59	129.338
chr1:115793435	-3.30549	0.840915	-26.2114	2.31545e-61	1.05485e-59	129.337
chr15:75682353	2.81159	1.04799	26.2113	2.31593e-61	1.05506e-59	129.337
chr10:98607224	3.43976	-0.822927	26.2112	2.31715e-61	1.05561e-59	129.337
chr17:82500671	2.62902	0.970366	26.2112	2.31718e-61	1.05562e-59	129.337
chr3:155078209	3.00402	0.972378	26.2112	2.31806e-61	1.05601e-59	129.336
chr2:236433385	3.26317	1.43598	26.2111	2.31824e-61	1.05608e-59	129.336
chr19:2576215	4.21329	-0.777988	26.2111	2.31909e-61	1.05647e-59	129.336
chr7:150396641	3.51049	1.50951	26.2109	2.32162e-61	1.05761e-59	129.335
chr12:6554516	3.83817	-2.45043	26.2107	2.32395e-61	1.05867e-59	129.334
chr14:102219103	2.56159	1.37445	26.2106	2.325e-61	1.05914e-59	129.333
chr3:188317145	3.45098	1.68146	26.2105	2.3254e-61	1.05931e-59	129.333
chr6:16356014	3.63927	0.514756	26.2105	2.32584e-61	1.05951e-59	129.333
chr19:38898578	3.06915	0.882622	26.2104	2.32678e-61	1.05993e-59	129.332
chr7:151795600	3.66634	1.28939	26.2104	2.32683e-61	1.05994e-59	129.332
chrX:23114224	3.5111	0.819085	26.2104	2.32735e-61	1.06017e-59	129.332
chr11:65160452	3.86146	-0.735244	26.2102	2.32896e-61	1.0609e-59	129.331
chr11:2656488	-2.98634	-1.1528	-26.2102	2.32951e-61	1.06115e-59	129.331
chr19:4062365	4.12232	-0.952378	26.2101	2.33046e-61	1.06157e-59	129.331
chr3:50270207	3.50317	0.939146	26.2101	2.33103e-61	1.06181e-59	129.331
chr11:57428429	2.80707	0.73122	26.2101	2.33103e-61	1.06181e-59	129.331
chr17:72105694	3.42756	0.612439	26.21	2.33149e-61	1.06202e-59	129.33
chr7:127615265	2.28829	0.345854	26.21	2.33201e-61	1.06225e-59	129.33
chr22:19724499	3.6211	-2.04384	26.2099	2.33291e-61	1.06265e-59	129.33
chr8:37699632	-3.4122	-0.272439	-26.2098	2.33468e-61	1.06345e-59	129.329
chr14:52061777	2.76732	1.95	26.2098	2.33473e-61	1.06347e-59	129.329
chr22:24406939	3.32354	0.693598	26.2097	2.33618e-61	1.06412e-59	129.328
chr3:195885418	4.16378	-0.83311	26.2095	2.3379e-61	1.0649e-59	129.328
chr8:42719699	2.57866	1.37543	26.2095	2.33806e-61	1.06496e-59	129.328
chr16:2044175	-3.76646	-0.967744	-26.2095	2.33844e-61	1.06513e-59	129.327
chr2:26772453	-3.20927	-0.785	-26.2094	2.33918e-61	1.06546e-59	129.327
chr9:121608155	3.14073	-2.01451	26.2094	2.33931e-61	1.06551e-59	129.327
chr17:79478313	3.37598	-0.268354	26.2093	2.34073e-61	1.06615e-59	129.326
chr3:69536478	2.6972	1.31616	26.2093	2.34085e-61	1.0662e-59	129.326
chr12:116319142	-3.43244	0.671585	-26.2092	2.3411e-61	1.0663e-59	129.326
chr17:76138872	3.98354	-0.41872	26.2091	2.34249e-61	1.06693e-59	129.326
chr13:33286618	2.96195	1.20841	26.2091	2.34284e-61	1.06708e-59	129.326
chr22:19721558	3.63134	-1.17213	26.2091	2.34304e-61	1.06717e-59	129.325
chr6:155256829	3.45622	1.24628	26.2091	2.34327e-61	1.06727e-59	129.325
chr9:115672878	3.3989	-1.10518	26.209	2.34377e-61	1.06749e-59	129.325
chr16:70746256	-4.02573	0.736524	-26.209	2.34379e-61	1.06749e-59	129.325
chr3:195752612	4.59585	-1.06329	26.209	2.34392e-61	1.06754e-59	129.325
chr19:48392917	3.18915	0.479695	26.209	2.34423e-61	1.06767e-59	129.325
chr12:51820856	-4.83439	-0.888049	-26.2089	2.34472e-61	1.06789e-59	129.325
chr6:24531147	3.6028	1.63372	26.2089	2.34585e-61	1.0684e-59	129.324
chr8:76672832	3.17451	-2.07104	26.2088	2.34624e-61	1.06857e-59	129.324
chr7:45915815	2.86878	1.15427	26.2088	2.34626e-61	1.06857e-59	129.324
chr17:11244712	3.80232	-2.16287	26.2086	2.34874e-61	1.06969e-59	129.323
chr19:22516467	3.87744	0.710671	26.2085	2.34953e-61	1.07005e-59	129.323
chr8:139925017	3.12866	0.570671	26.2085	2.35055e-61	1.0705e-59	129.322
chr1:59511519	2.61695	2.27811	26.2084	2.35098e-61	1.07069e-59	129.322
chr16:1083100	-3.56854	0.0140244	-26.2084	2.35181e-61	1.07107e-59	129.322
chr19:48613929	2.97707	-0.465488	26.2083	2.35235e-61	1.0713e-59	129.321
chr8:143463740	3.70037	0.493963	26.2083	2.35245e-61	1.07134e-59	129.321
chr6:144036586	-2.95037	-1.41189	-26.2083	2.35306e-61	1.07161e-59	129.321
chr10:79185592	2.86061	-2.1064	26.2082	2.35319e-61	1.07167e-59	129.321
chr20:44660916	-4.10939	0.324451	-26.2082	2.35373e-61	1.0719e-59	129.321
chr17:28066045	-3.67439	-0.316829	-26.2081	2.35472e-61	1.07235e-59	129.32
chr3:52802368	2.85976	1.4811	26.2081	2.35478e-61	1.07237e-59	129.32
chr11:41859834	3.32085	-0.592378	26.208	2.35645e-61	1.07312e-59	129.32
chr11:110092033	3.79122	-1.56707	26.2079	2.35772e-61	1.07369e-59	129.319
chr2:70386395	3.40256	0.709451	26.2078	2.35847e-61	1.07403e-59	129.319
chr22:27680815	2.62512	1.18744	26.2078	2.35888e-61	1.07421e-59	129.319
chr11:2273980	3.05341	0.744146	26.2075	2.36189e-61	1.07557e-59	129.317
chr3:184659765	3.605	-0.163963	26.2075	2.36249e-61	1.07584e-59	129.317
chr7:1015925	2.46122	0.634756	26.2074	2.36405e-61	1.07654e-59	129.317
chr5:109743985	4.12427	-1.19677	26.2072	2.36547e-61	1.07718e-59	129.316
chr2:20994241	3.2789	-0.0277439	26.2071	2.36735e-61	1.07803e-59	129.315
chr7:45969047	4.01037	0.694207	26.2071	2.36759e-61	1.07813e-59	129.315
chr6:170147923	-3.4589	1.4714	-26.207	2.36787e-61	1.07825e-59	129.315
chr5:1962378	-2.90195	0.111341	-26.2069	2.36942e-61	1.07895e-59	129.314
chr18:6834750	2.56073	1.2689	26.2069	2.36963e-61	1.07904e-59	129.314
chr1:153041354	4.11317	-0.911098	26.2069	2.36984e-61	1.07913e-59	129.314
chr6:106192982	3.2428	1.16848	26.2065	2.37481e-61	1.08138e-59	129.312
chr8:22177236	3.93573	0.275793	26.2063	2.37757e-61	1.08263e-59	129.311
chr2:65604557	3.34866	1.32018	26.2061	2.37981e-61	1.08364e-59	129.31
chr17:63939553	2.78171	1.04549	26.2061	2.37991e-61	1.08368e-59	129.31
chr1:181345481	3.25012	0.694329	26.206	2.38067e-61	1.08402e-59	129.31
chr16:30532560	2.5972	2.02567	26.206	2.38123e-61	1.08427e-59	129.309
chr8:69711293	3.07402	-1.85213	26.2059	2.38202e-61	1.08462e-59	129.309
chr1:17229457	4.52037	-0.69689	26.2058	2.3832e-61	1.08515e-59	129.308
chr5:131974956	2.62829	0.515244	26.2058	2.38369e-61	1.08537e-59	129.308
chr2:196677096	2.81329	0.521037	26.2057	2.38447e-61	1.08572e-59	129.308
chr5:178790592	3.33122	0.85622	26.2057	2.38457e-61	1.08576e-59	129.308
chr6:15411169	-3.60415	-0.436829	-26.2056	2.38595e-61	1.08638e-59	129.307
chr17:1423552	4.10512	-0.889512	26.2055	2.38747e-61	1.08706e-59	129.307
chr9:128043675	3.78573	-0.557622	26.2054	2.38806e-61	1.08732e-59	129.306
chr16:85463979	2.57415	1.82878	26.2053	2.38887e-61	1.08768e-59	129.306
chr2:41963777	3.87756	-0.264024	26.2052	2.3908e-61	1.08856e-59	129.305
chr1:1326104	2.64463	0.230122	26.2051	2.3914e-61	1.08882e-59	129.305
chr2:152466309	3.46073	0.294268	26.2051	2.39156e-61	1.08889e-59	129.305
chr8:1829790	4.15671	0.446524	26.2051	2.39197e-61	1.08907e-59	129.305
chr2:200440683	-3.88634	1.59854	-26.205	2.39266e-61	1.08938e-59	129.304
chr2:229407598	4.24841	-0.937744	26.205	2.39288e-61	1.08947e-59	129.304
chr4:151671978	3.09268	0.867195	26.205	2.39335e-61	1.08967e-59	129.304
chr12:64222775	2.8811	-0.97372	26.2047	2.39658e-61	1.09114e-59	129.303
chr10:126216650	3.51988	0.0942073	26.2046	2.39751e-61	1.09156e-59	129.302
chr5:132906165	-3.76329	-0.857256	-26.2046	2.39816e-61	1.09185e-59	129.302
chr17:79793599	4.15463	-1.29244	26.2046	2.39843e-61	1.09196e-59	129.302
chr20:62981019	-3.22878	-1.78037	-26.2046	2.39844e-61	1.09196e-59	129.302
chr19:3464242	4.5139	0.312805	26.2045	2.39871e-61	1.09207e-59	129.302
chr17:57133537	3.45049	-0.614634	26.2045	2.39887e-61	1.09214e-59	129.302
chr8:140256839	-4.11207	1.57335	-26.2044	2.3999e-61	1.0926e-59	129.301
chr1:43206615	3.07366	-1.22915	26.2044	2.40098e-61	1.09309e-59	129.301
chr1:2452186	2.95061	-1.46616	26.2043	2.40135e-61	1.09325e-59	129.301
chr17:81044358	4.2511	-1.20018	26.2042	2.40248e-61	1.09375e-59	129.3
chr13:29455113	4.2428	-0.536768	26.2042	2.40269e-61	1.09384e-59	129.3
chr11:1871078	2.86146	1.19976	26.2042	2.40329e-61	1.09411e-59	129.3
chr9:120934476	-3.18683	-1.78561	-26.2041	2.40389e-61	1.09437e-59	129.3
chr9:136670224	-3.22768	0.144451	-26.2041	2.40482e-61	1.09479e-59	129.299
chr5:957493	-3.585	-0.68372	-26.204	2.40567e-61	1.09517e-59	129.299
chr14:23064425	2.61732	1.42439	26.2038	2.40739e-61	1.09595e-59	129.298
chr7:9084098	3.73866	-0.143232	26.2038	2.4075e-61	1.09599e-59	129.298
chr11:106089096	2.77232	1.31665	26.2038	2.40847e-61	1.09642e-59	129.298
chr10:6473507	-3.7289	-0.153232	-26.2037	2.40881e-61	1.09657e-59	129.298
chr3:32886183	2.58195	1.70463	26.2035	2.41139e-61	1.09774e-59	129.297
chr6:37759543	3.91561	-0.698902	26.2034	2.41255e-61	1.09826e-59	129.296
chr5:79511787	2.60427	0.723841	26.2034	2.41291e-61	1.09842e-59	129.296
chr3:159839778	3.79451	-1.34933	26.2033	2.41375e-61	1.09879e-59	129.296
chr2:85367515	2.96354	0.64811	26.2033	2.41422e-61	1.099e-59	129.296
chr19:3828642	3.89439	-1.45793	26.2032	2.41518e-61	1.09942e-59	129.295
chr6:1627989	2.55268	2.15634	26.2032	2.41593e-61	1.09976e-59	129.295
chr16:1288323	3.42512	0.661585	26.2031	2.41672e-61	1.10011e-59	129.294
chr10:103919064	2.71646	1.52311	26.203	2.4177e-61	1.10055e-59	129.294
chr8:119673551	4.59598	-0.699207	26.2029	2.41864e-61	1.10097e-59	129.294
chr11:64247980	2.6361	1.08329	26.2029	2.41913e-61	1.10119e-59	129.293
chr11:118605700	3.81744	-0.949573	26.2029	2.41925e-61	1.10123e-59	129.293
chr20:63980579	-3.40683	1.22927	-26.2028	2.41992e-61	1.10154e-59	129.293
chr1:2127178	-4.4022	0.752683	-26.2027	2.42154e-61	1.10226e-59	129.292
chr2:41929061	3.1861	1.33695	26.2026	2.42295e-61	1.1029e-59	129.292
chr5:166088345	4.11829	0.829634	26.2026	2.42318e-61	1.103e-59	129.292
chr16:14307017	3.81963	-1.19677	26.2025	2.42383e-61	1.10329e-59	129.292
chr12:46161268	4.7911	0.1425	26.2025	2.42399e-61	1.10335e-59	129.291
chr5:135150983	-3.42317	0.727073	-26.2025	2.42436e-61	1.10351e-59	129.291
chr12:68333343	4.14915	-0.388598	26.2024	2.42503e-61	1.10381e-59	129.291
chr8:22177258	3.86866	1.04762	26.2024	2.42587e-61	1.10418e-59	129.291
chr21:41714337	2.58341	1.90817	26.2022	2.4274e-61	1.10487e-59	129.29
chr16:79104814	4.2822	-1.01207	26.2021	2.42882e-61	1.10551e-59	129.289
chr21:38811439	-3.51622	-0.624207	-26.2021	2.42887e-61	1.10553e-59	129.289
chr16:2212163	3.72561	-0.418171	26.2021	2.42897e-61	1.10557e-59	129.289
chr15:70527113	-3.32878	0.665854	-26.2019	2.43131e-61	1.10663e-59	129.288
chr19:2603619	3.62134	-1.60689	26.2019	2.43181e-61	1.10684e-59	129.288
chr2:20141615	4.80598	-1.00518	26.2019	2.43184e-61	1.10685e-59	129.288
chr10:69822169	3.33695	0.740915	26.2019	2.43206e-61	1.10695e-59	129.288
chr5:66878266	3.58537	-0.483537	26.2019	2.43224e-61	1.10702e-59	129.288
chr10:74968739	-3.42341	-0.878171	-26.2019	2.43233e-61	1.10705e-59	129.288
chr11:62536179	4.05549	-0.745671	26.2019	2.43234e-61	1.10705e-59	129.288
chr6:3940228	2.92	-0.476463	26.2017	2.43381e-61	1.10771e-59	129.287
chr11:111543089	2.73329	0.905305	26.2017	2.43465e-61	1.10809e-59	129.287
chr16:84930186	3.66354	0.740305	26.2017	2.43475e-61	1.10812e-59	129.287
chr10:284471	-2.89537	1.55037	-26.2015	2.43677e-61	1.10904e-59	129.286
chr15:39594429	3.37817	1.00348	26.2015	2.43728e-61	1.10926e-59	129.286
chr17:28066030	-3.57439	0.0595122	-26.2013	2.43907e-61	1.11007e-59	129.285
chr3:67654998	3.23341	-2.6278	26.2012	2.44035e-61	1.11064e-59	129.285
chr10:64086512	2.67268	0.680976	26.2011	2.44179e-61	1.11129e-59	129.284
chr12:123907480	3.76939	1.31713	26.2011	2.44197e-61	1.11137e-59	129.284
chr13:49711707	3.63402	-1.09982	26.2011	2.44244e-61	1.11157e-59	129.284
chr3:113098239	4.27695	-1.25848	26.201	2.44269e-61	1.11168e-59	129.284
chr11:7668508	3.28537	-0.280122	26.201	2.44317e-61	1.11189e-59	129.284
chr10:29585818	4.01598	-0.483354	26.2009	2.44419e-61	1.11235e-59	129.283
chr1:224210408	2.69232	1.3864	26.2008	2.44563e-61	1.113e-59	129.283
chr4:1718344	-2.41256	1.12909	-26.2008	2.44572e-61	1.11303e-59	129.283
chr8:139959054	2.8	2.42841	26.2006	2.44765e-61	1.1139e-59	129.282
chr9:129109588	2.49037	0.465061	26.2006	2.44767e-61	1.11391e-59	129.282
chr1:220885469	3.53756	2.23805	26.2004	2.45031e-61	1.1151e-59	129.281
chr22:43479413	2.59012	1.36506	26.2003	2.4515e-61	1.11563e-59	129.28
chr17:18042017	2.44598	-2.51652	26.2003	2.45188e-61	1.1158e-59	129.28
chr15:79004101	3.69988	1.6764	26.2003	2.45251e-61	1.11608e-59	129.28
chr12:124389948	3.44061	-0.352378	26.2002	2.45358e-61	1.11655e-59	129.279
chr11:62536582	3.63463	-0.0217073	26.2001	2.45411e-61	1.11679e-59	129.279
chr12:116319157	-3.86829	1.17866	-26.2001	2.45476e-61	1.11708e-59	129.279
chr6:149495151	3.32293	-0.751098	26.2	2.45589e-61	1.11759e-59	129.278
chr3:150107490	4.69927	-0.674634	26.2	2.45616e-61	1.1177e-59	129.278
chr3:102053550	4.44573	-0.900915	26.1999	2.45656e-61	1.11788e-59	129.278
chr19:4038855	3.49439	-0.00463415	26.1999	2.45702e-61	1.11808e-59	129.278
chr12:122949849	3.415	1.62652	26.1998	2.45839e-61	1.11869e-59	129.277
chr11:114398866	-2.65085	0.453841	-26.1998	2.45841e-61	1.1187e-59	129.277
chr20:53957543	2.53939	1.40799	26.1997	2.45925e-61	1.11907e-59	129.277
chr1:109598299	2.73683	2.28768	26.1997	2.45994e-61	1.11938e-59	129.277
chr10:86775216	2.74707	-2.21244	26.1996	2.46033e-61	1.11955e-59	129.277
chr15:84657207	4.34488	-0.804512	26.1996	2.4607e-61	1.11971e-59	129.276
chr5:34756872	2.68744	-0.480915	26.1996	2.46094e-61	1.11981e-59	129.276
chr6:53604762	3.73524	1.77274	26.1996	2.46127e-61	1.11995e-59	129.276
chr1:218585703	4.09183	-0.807378	26.1995	2.46234e-61	1.12044e-59	129.276
chr6:15915982	3.17951	1.12902	26.1995	2.46253e-61	1.12051e-59	129.276
chr6:36721878	2.80841	1.39409	26.1992	2.46538e-61	1.1218e-59	129.275
chr6:42030762	3.67488	-0.365854	26.1992	2.46593e-61	1.12204e-59	129.274
chr6:137780170	3.68744	-0.355305	26.1992	2.46618e-61	1.12215e-59	129.274
chr10:24727972	3.0611	1.06872	26.1992	2.46626e-61	1.12218e-59	129.274
chr6:167203631	5.10146	0.305976	26.1992	2.46646e-61	1.12226e-59	129.274
chr14:68141046	4.26293	-0.837195	26.1991	2.46661e-61	1.12232e-59	129.274
chr10:98412515	3.53878	0.957439	26.1991	2.46692e-61	1.12246e-59	129.274
chr3:37453984	3.13768	-1.52165	26.1991	2.46734e-61	1.12264e-59	129.274
chr14:102684155	3.65622	0.83128	26.1991	2.46765e-61	1.12278e-59	129.274
chr10:3330924	4.62866	-1.61665	26.199	2.46792e-61	1.12289e-59	129.274
chr11:1462680	-3.96756	2.23366	-26.199	2.46867e-61	1.12323e-59	129.273
chr10:71263627	2.71073	1.3439	26.199	2.46909e-61	1.12341e-59	129.273
chr20:53346487	3.69634	-0.83939	26.1989	2.46917e-61	1.12344e-59	129.273
chr6:31737495	-4.3489	0.870183	-26.1989	2.46961e-61	1.12363e-59	129.273
chr15:83305583	2.85232	-1.46945	26.1989	2.46962e-61	1.12363e-59	129.273
chr1:168321207	3.93232	-1.21421	26.1989	2.47009e-61	1.12383e-59	129.273
chr9:68530855	3.0289	-2.18006	26.1989	2.47026e-61	1.1239e-59	129.273
chr8:48923555	4.60573	-1.16213	26.1988	2.47102e-61	1.12424e-59	129.272
chr17:81445166	3.3961	0.743415	26.1988	2.47139e-61	1.1244e-59	129.272
chr14:59333630	-3.93488	-0.272927	-26.1987	2.47285e-61	1.12506e-59	129.272
chr2:85433063	3.22817	0.167622	26.1986	2.47304e-61	1.12514e-59	129.271
chr15:98067538	-3.38232	-1.23323	-26.1986	2.47314e-61	1.12518e-59	129.271
chr8:80212227	3.24963	-0.579695	26.1985	2.47523e-61	1.12612e-59	129.271
chr10:124094360	2.56244	-3.10976	26.1984	2.47586e-61	1.1264e-59	129.27
chr6:151071532	2.64512	1.895	26.1984	2.47597e-61	1.12644e-59	129.27
chr9:107485787	4.56415	-0.411585	26.1984	2.47655e-61	1.1267e-59	129.27
chr1:31626471	3.85232	-1.02006	26.1983	2.47766e-61	1.1272e-59	129.27
chr10:77871092	2.63134	1.08335	26.1982	2.47836e-61	1.12751e-59	129.269
chr19:52200081	4.01805	-0.829878	26.1981	2.47943e-61	1.12799e-59	129.269
chr2:105875353	4.19341	-0.658659	26.1981	2.47969e-61	1.1281e-59	129.269
chr12:124705833	2.56939	0.850183	26.1981	2.47995e-61	1.12821e-59	129.269
chr1:1210313	3.48683	1.01707	26.1981	2.47999e-61	1.12822e-59	129.269
chr12:114693417	-2.72085	-1.68177	-26.1981	2.4801e-61	1.12826e-59	129.269
chr6:43242772	2.93585	0.733415	26.1981	2.48037e-61	1.12838e-59	129.268
chr1:94819789	3.35805	-1.42439	26.1979	2.48214e-61	1.12918e-59	129.268
chr19:54042226	3.35061	-1.07787	26.1979	2.48301e-61	1.12957e-59	129.267
chr7:154858349	3.17341	1.28	26.1978	2.48343e-61	1.12975e-59	129.267
chr7:38318018	-3.61805	0.989268	-26.1978	2.484e-61	1.13e-59	129.267
chr22:50471505	-2.88366	-1.10305	-26.1977	2.48512e-61	1.1305e-59	129.267
chr8:59043800	-3.77146	0.00292683	-26.1977	2.48568e-61	1.13075e-59	129.266
chr3:107878173	3.93976	-0.790366	26.1977	2.48577e-61	1.13078e-59	129.266
chr8:128109302	3.27902	-1.86585	26.1975	2.48727e-61	1.13146e-59	129.266
chr17:50167570	2.55207	1.60713	26.1975	2.48797e-61	1.13177e-59	129.265
chr5:56757350	4.43012	-0.935427	26.1975	2.48819e-61	1.13186e-59	129.265
chr7:54665256	2.76134	-2.05396	26.1973	2.49039e-61	1.13286e-59	129.264
chr17:82236172	3.28585	-1.4511	26.1973	2.49066e-61	1.13297e-59	129.264
chr11:19442414	3.31634	-1.91378	26.1972	2.49119e-61	1.13321e-59	129.264
chr5:2741063	-3.47866	0.524939	-26.1971	2.49239e-61	1.13374e-59	129.264
chr1:39711649	4.0972	-0.767256	26.1971	2.49249e-61	1.13378e-59	129.264
chr2:60416425	-3.35305	-0.507256	-26.1971	2.49256e-61	1.1338e-59	129.264
chr19:1665910	4.36427	-0.856037	26.1971	2.49299e-61	1.13399e-59	129.263
chr1:9376235	2.85317	1.32463	26.197	2.49357e-61	1.13425e-59	129.263
chr2:227188517	3.33646	-1.81738	26.1968	2.49696e-61	1.13579e-59	129.262
chr9:128688417	4.46329	-1.43945	26.1968	2.49709e-61	1.13584e-59	129.262
chr10:101695407	2.91171	-0.285854	26.1967	2.49813e-61	1.1363e-59	129.261
chr21:45294416	3.09524	-0.990183	26.1967	2.49821e-61	1.13633e-59	129.261
chr7:73536164	4.00024	1.38512	26.1967	2.49828e-61	1.13636e-59	129.261
chr15:57679721	2.91146	1.92829	26.1966	2.49969e-61	1.13699e-59	129.261
chr9:104992102	2.79915	-0.182012	26.1965	2.50026e-61	1.13724e-59	129.261
chr13:44052997	4.47341	-1.35268	26.1964	2.50246e-61	1.13823e-59	129.26
chr22:23245076	3.72817	-1.47957	26.1964	2.50247e-61	1.13823e-59	129.26
chr6:4079239	3.9261	1.04793	26.1963	2.50263e-61	1.1383e-59	129.26
chr8:19578117	5.12439	0.191585	26.1963	2.50275e-61	1.13834e-59	129.26
chr11:104165183	2.76878	-0.565244	26.1963	2.50361e-61	1.13873e-59	129.259
chr11:44446373	2.87768	0.675793	26.1962	2.50397e-61	1.13888e-59	129.259
chr11:120168624	3.95768	-1.58994	26.1962	2.50501e-61	1.13935e-59	129.259
chr5:179195621	3.96512	-0.227073	26.1961	2.50604e-61	1.13981e-59	129.258
chr10:43355860	3.845	0.19189	26.196	2.50661e-61	1.14007e-59	129.258
chr7:28536413	4.08232	-1.02762	26.196	2.50753e-61	1.14047e-59	129.258
chr16:50259567	-3.81695	-1.2086	-26.1959	2.50784e-61	1.14061e-59	129.257
chr15:78366196	-3.49439	-0.701341	-26.1959	2.50833e-61	1.14082e-59	129.257
chr12:3962534	-3.39902	-0.421707	-26.1959	2.50892e-61	1.14108e-59	129.257
chr3:17092067	3.7328	-0.243598	26.1958	2.51037e-61	1.14174e-59	129.256
chr10:71842219	3.495	0.865915	26.1957	2.51047e-61	1.14177e-59	129.256
chr7:46739082	3.59415	1.8372	26.1957	2.51059e-61	1.14182e-59	129.256
chr10:119517240	4.49988	-1.13945	26.1957	2.51143e-61	1.14219e-59	129.256
chr5:142433726	3.99	-1.73451	26.1957	2.51145e-61	1.1422e-59	129.256
chr1:3733102	2.84268	1.51512	26.1957	2.51163e-61	1.14227e-59	129.256
chr9:137078945	4.22012	-1.02104	26.1956	2.5118e-61	1.14234e-59	129.256
chr16:29290758	2.66902	-2.96439	26.1956	2.51197e-61	1.14241e-59	129.256
chr5:160308283	2.58146	0.464146	26.1955	2.51337e-61	1.14304e-59	129.255
chr11:64856512	3.60159	-2.25409	26.1955	2.51391e-61	1.14328e-59	129.255
chr3:194852699	3.19915	0.358476	26.1954	2.51475e-61	1.14365e-59	129.255
chr12:16573827	3.76024	-1.9011	26.1953	2.51617e-61	1.14429e-59	129.254
chr11:130915687	3.61854	-0.138537	26.1953	2.51681e-61	1.14457e-59	129.254
chr7:1898963	2.59232	1.93079	26.1952	2.51708e-61	1.14469e-59	129.254
chr20:34272089	3.72024	0.292805	26.1952	2.51773e-61	1.14498e-59	129.254
chr1:180954784	4.32854	1.01671	26.1951	2.51865e-61	1.14539e-59	129.253
chr9:77848012	3.50622	-0.158598	26.1951	2.51908e-61	1.14558e-59	129.253
chr21:36171082	2.44598	1.15226	26.195	2.52055e-61	1.14624e-59	129.252
chr17:41381222	3.58073	1.69549	26.1948	2.52229e-61	1.14702e-59	129.252
chr10:125899703	3.74085	0.357866	26.1948	2.52245e-61	1.14709e-59	129.252
chr5:178281606	3.91756	-0.675244	26.1948	2.52259e-61	1.14714e-59	129.252
chr2:128632624	3.01524	1.99457	26.1947	2.52379e-61	1.14768e-59	129.251
chr1:53735425	2.71659	1.8161	26.1947	2.52387e-61	1.14771e-59	129.251
chr1:41497134	4.45817	-0.890427	26.1947	2.52402e-61	1.14777e-59	129.251
chr2:3785499	3.6472	-0.292256	26.1947	2.52403e-61	1.14777e-59	129.251
chr7:149220836	3.2811	0.728354	26.1947	2.52433e-61	1.1479e-59	129.251
chr2:36564677	3.60073	-1.08732	26.1946	2.5251e-61	1.14824e-59	129.251
chr1:32262991	2.98476	1.37518	26.1946	2.52581e-61	1.14856e-59	129.25
chr3:11225467	2.94707	-0.995	26.1945	2.52641e-61	1.14882e-59	129.25
chr11:66011494	4.03805	-1.16988	26.1945	2.5265e-61	1.14886e-59	129.25
chr6:168117112	2.43537	0.961951	26.1944	2.52821e-61	1.14962e-59	129.249
chr9:87500712	3.89354	-1.96799	26.1943	2.52917e-61	1.15005e-59	129.249
chr3:13365156	3.60024	0.256341	26.1942	2.53059e-61	1.15069e-59	129.248
chr1:2132376	4.2311	-1.24665	26.1942	2.53086e-61	1.15081e-59	129.248
chr2:126655552	3.7911	-1.72226	26.1942	2.53116e-61	1.15094e-59	129.248
chr7:50832951	-3.28646	-1.25494	-26.1941	2.53164e-61	1.15114e-59	129.248
chr22:38083170	3.01037	-0.732866	26.1941	2.53253e-61	1.15154e-59	129.248
chr15:25831260	3.21098	0.337195	26.194	2.53274e-61	1.15163e-59	129.248
chr20:4088145	5.55146	-0.207805	26.194	2.53319e-61	1.15183e-59	129.247
chr12:47821253	4.6161	-1.27585	26.194	2.53324e-61	1.15184e-59	129.247
chr18:21481932	-2.74732	0.538902	-26.1939	2.53433e-61	1.15233e-59	129.247
chr22:19709174	2.70561	1.78683	26.1939	2.53464e-61	1.15246e-59	129.247
chr3:185298634	4.06561	-0.506341	26.1939	2.53484e-61	1.15255e-59	129.247
chr5:1524795	3.10976	1.61902	26.1938	2.53555e-61	1.15287e-59	129.246
chr9:114348926	3.74	-1.42402	26.1938	2.53628e-61	1.15319e-59	129.246
chr19:5835112	2.51268	1.83122	26.1937	2.53657e-61	1.15331e-59	129.246
chr11:2131055	2.51402	1.02043	26.1937	2.53678e-61	1.1534e-59	129.246
chr10:80173796	-2.7389	-0.431524	-26.1937	2.5369e-61	1.15345e-59	129.246
chr1:3072833	3.40122	-1.35512	26.1936	2.53818e-61	1.15402e-59	129.245
chr10:77501581	3.93366	-1.6472	26.1935	2.53923e-61	1.15449e-59	129.245
chr9:114452356	-2.51317	1.69841	-26.1935	2.54042e-61	1.15503e-59	129.245
chr6:52389839	-3.12244	-2.0939	-26.1934	2.54047e-61	1.15504e-59	129.245
chr18:48889710	3.93866	-0.807012	26.1934	2.54057e-61	1.15508e-59	129.245
chr17:18006956	4.1578	-0.885488	26.1933	2.5427e-61	1.15604e-59	129.244
chr16:57803390	3.97841	-1.45518	26.1932	2.54357e-61	1.15643e-59	129.243
chr11:1853221	-5.01061	0.858354	-26.1932	2.54394e-61	1.15659e-59	129.243
chr11:69398723	-3.38573	-0.562622	-26.1931	2.54488e-61	1.15701e-59	129.243
chr1:16018063	5.17159	-0.961524	26.193	2.54661e-61	1.15779e-59	129.242
chr19:18502915	-4.15049	0.386341	-26.1929	2.54786e-61	1.15835e-59	129.242
chr1:211491796	3.01976	0.535366	26.1928	2.54878e-61	1.15876e-59	129.241
chr1:10704701	4.31305	-1.63091	26.1928	2.54913e-61	1.15891e-59	129.241
chr3:184659766	3.6172	-0.305427	26.1928	2.54935e-61	1.159e-59	129.241
chr15:101024310	-2.74256	0.312134	-26.1928	2.5495e-61	1.15906e-59	129.241
chr15:58439117	3.4372	-0.709573	26.1926	2.5511e-61	1.15978e-59	129.24
chr1:94636742	3.34829	0.927805	26.1926	2.55165e-61	1.16003e-59	129.24
chr5:168428123	2.61988	1.71445	26.1925	2.5524e-61	1.16036e-59	129.24
chr2:1591708	2.6611	-0.012622	26.1925	2.55276e-61	1.16052e-59	129.24
chr1:35947760	2.49854	1.3828	26.1925	2.55324e-61	1.16073e-59	129.24
chr1:939317	3.66341	-0.976341	26.1924	2.55376e-61	1.16095e-59	129.239
chr5:143528114	4.1461	0.970122	26.1924	2.55382e-61	1.16098e-59	129.239
chr8:66513107	4.48073	-0.966341	26.1924	2.55421e-61	1.16114e-59	129.239
chr8:39273124	3.27305	-1.09396	26.1923	2.55611e-61	1.162e-59	129.238
chr8:1862262	4.52073	-0.957927	26.1922	2.55739e-61	1.16258e-59	129.238
chr16:29994744	2.45122	0.622805	26.1921	2.55852e-61	1.16308e-59	129.237
chr9:133225782	3.27439	1.15585	26.1921	2.55857e-61	1.1631e-59	129.237
chr8:139773347	4.0078	-0.220122	26.192	2.55913e-61	1.16334e-59	129.237
chr8:17924390	-2.50195	-2.84537	-26.192	2.55935e-61	1.16344e-59	129.237
chr1:212413829	3.85866	0.110549	26.192	2.55974e-61	1.1636e-59	129.237
chr3:150094577	3.00195	0.313171	26.1918	2.56281e-61	1.16499e-59	129.236
chr6:135909865	2.9861	-1.65037	26.1917	2.56305e-61	1.16509e-59	129.236
chr1:15756649	-2.6528	-2.8725	-26.1917	2.56338e-61	1.16524e-59	129.236
chr11:120125781	3.31598	0.0810366	26.1917	2.56387e-61	1.16545e-59	129.235
chr1:3234442	3.84561	1.40366	26.1917	2.56388e-61	1.16545e-59	129.235
chr11:114058572	3.82854	-0.289024	26.1915	2.56576e-61	1.16629e-59	129.235
chr1:208595814	3.77841	1.2864	26.1915	2.56646e-61	1.16661e-59	129.234
chr2:75570140	3.1478	1.19073	26.1914	2.5673e-61	1.16698e-59	129.234
chr17:3981625	3.53366	0.914146	26.1913	2.56933e-61	1.1679e-59	129.233
chr14:99241766	-3.81512	-1.2689	-26.1912	2.56957e-61	1.168e-59	129.233
chr16:49854575	3.89524	-1.42006	26.1912	2.56962e-61	1.16801e-59	129.233
chr2:106143932	3.65244	0.947683	26.1912	2.57045e-61	1.16838e-59	129.233
chr16:85005817	4.36256	-1.26945	26.1911	2.57158e-61	1.16889e-59	129.232
chr2:214127758	3.67537	-1.27085	26.191	2.57225e-61	1.16918e-59	129.232
chr17:62808808	3.02159	-0.0070122	26.1909	2.57375e-61	1.16986e-59	129.232
chr8:11853524	3.08098	0.881098	26.1909	2.57382e-61	1.16988e-59	129.232
chr5:139383494	-2.73354	1.35457	-26.1909	2.57398e-61	1.16995e-59	129.231
chr16:1048980	2.6422	0.700732	26.1907	2.5766e-61	1.17113e-59	129.23
chr2:168248936	3.07829	1.54171	26.1906	2.57755e-61	1.17155e-59	129.23
chr7:124782035	3.11768	0.688232	26.1905	2.57888e-61	1.17215e-59	129.23
chr16:88773024	4.34841	-1.33774	26.1903	2.58223e-61	1.17367e-59	129.228
chr7:79317777	4.13744	-1.69006	26.1903	2.58238e-61	1.17373e-59	129.228
chr14:105479056	2.8861	-1.89073	26.19	2.58554e-61	1.17515e-59	129.227
chr12:47811728	2.67061	1.03421	26.1899	2.58756e-61	1.17607e-59	129.226
chr15:72902799	3.6222	-1.63329	26.1899	2.58794e-61	1.17623e-59	129.226
chr7:44472931	3.48549	-0.721524	26.1898	2.58913e-61	1.17677e-59	129.226
chr16:88772040	2.66951	1.62634	26.1897	2.59036e-61	1.17732e-59	129.225
chr10:123967077	4.36683	0.144878	26.1897	2.59066e-61	1.17745e-59	129.225
chr22:48693144	3.49317	0.132195	26.1897	2.59071e-61	1.17746e-59	129.225
chr19:45385905	-3.88854	-1.90841	-26.1895	2.59231e-61	1.17818e-59	129.224
chr1:32336698	2.8478	-2.38549	26.1895	2.59312e-61	1.17854e-59	129.224
chr9:34547863	2.6222	-0.811707	26.1894	2.59361e-61	1.17876e-59	129.224
chr11:61055044	4.295	-0.5775	26.1894	2.59394e-61	1.17889e-59	129.224
chr5:132370538	2.99695	-2.56335	26.1894	2.59429e-61	1.17905e-59	129.224
chr8:41618728	3.055	1.82738	26.1894	2.59471e-61	1.17923e-59	129.223
chr3:8848323	2.7861	1.52537	26.1893	2.59543e-61	1.17955e-59	129.223
chr1:182610779	3.00671	0.195915	26.1892	2.59653e-61	1.18004e-59	129.223
chr1:1364481	3.85793	-1.17933	26.1891	2.59883e-61	1.18108e-59	129.222
chr2:31414966	-3.70585	-0.0682927	-26.189	2.59973e-61	1.18148e-59	129.222
chr17:81052529	5.17707	-0.290122	26.1889	2.60046e-61	1.1818e-59	129.221
chr2:230872245	2.71305	1.55384	26.1889	2.60062e-61	1.18187e-59	129.221
chr18:46760125	-3.23817	-1.44518	-26.1888	2.60178e-61	1.18239e-59	129.221
chr7:92180321	3.25598	-0.5375	26.1888	2.60234e-61	1.18264e-59	129.22
chr9:124567442	2.65683	1.20927	26.1888	2.60242e-61	1.18267e-59	129.22
chr7:128311321	3.66451	1.25982	26.1887	2.6033e-61	1.18306e-59	129.22
chr16:85173991	2.04122	1.89354	26.1887	2.60339e-61	1.18309e-59	129.22
chr2:27627720	4.03085	-0.947866	26.1886	2.60451e-61	1.18359e-59	129.22
chr8:19537347	3.30524	-0.766768	26.1886	2.60486e-61	1.18374e-59	129.22
chr11:6440806	2.76402	2.12372	26.1886	2.60546e-61	1.18401e-59	129.219
chr10:101231302	3.45646	-0.574451	26.1885	2.60629e-61	1.18438e-59	129.219
chr12:1776675	3.85524	-1.23262	26.1885	2.60645e-61	1.18444e-59	129.219
chr7:603126	3.54207	0.359207	26.1885	2.60682e-61	1.1846e-59	129.219
chr22:37564004	4.61683	-1.20622	26.1884	2.60708e-61	1.18471e-59	129.219
chr1:180153789	2.86683	0.336585	26.1883	2.60858e-61	1.18539e-59	129.218
chr16:84930057	3.42524	1.17872	26.1883	2.60877e-61	1.18547e-59	129.218
chr3:158918394	2.65927	-1.52866	26.1883	2.60904e-61	1.18558e-59	129.218
chr9:87773192	3.06159	1.4197	26.1883	2.60955e-61	1.1858e-59	129.218
chr9:73130223	3.87354	1.20213	26.1883	2.60965e-61	1.18585e-59	129.218
chr12:124411597	3.0889	1.61848	26.1881	2.61141e-61	1.18663e-59	129.217
chr17:75635420	4.23024	-0.643902	26.1881	2.61226e-61	1.18702e-59	129.217
chr13:113546265	3.24963	-0.0605488	26.188	2.61328e-61	1.18747e-59	129.216
chr10:60731686	-2.72878	-2.58183	-26.188	2.61358e-61	1.1876e-59	129.216
chr10:133013942	-3.01671	1.18701	-26.1879	2.61418e-61	1.18786e-59	129.216
chr4:8271565	3.99122	0.471951	26.1879	2.61479e-61	1.18813e-59	129.216
chr13:40993412	3.8578	-1.12305	26.1879	2.61505e-61	1.18824e-59	129.216
chr2:87583951	2.87439	-1.5172	26.1878	2.61541e-61	1.1884e-59	129.215
chr16:17354425	-2.99085	1.50665	-26.1878	2.61621e-61	1.18875e-59	129.215
chr4:40516028	4.10598	-1.46689	26.1878	2.6163e-61	1.18879e-59	129.215
chr9:127491759	3.85744	0.00713415	26.1876	2.61903e-61	1.19002e-59	129.214
chr17:2982955	4.19354	-1.26067	26.1875	2.61986e-61	1.19039e-59	129.214
chr4:25864112	2.96707	-0.049878	26.1875	2.62022e-61	1.19055e-59	129.214
chr8:143359443	3.7428	-0.962134	26.1874	2.62076e-61	1.19078e-59	129.213
chr19:40232311	2.55024	1.76451	26.1874	2.62113e-61	1.19095e-59	129.213
chr7:957816	2.59427	1.0586	26.1874	2.62164e-61	1.19117e-59	129.213
chr17:7855307	5.00012	-0.729329	26.1874	2.62187e-61	1.19126e-59	129.213
chr17:17851541	4.4122	0.796707	26.1874	2.62188e-61	1.19126e-59	129.213
chr9:91117969	3.33793	-1.94787	26.1873	2.622e-61	1.19131e-59	129.213
chr5:77088196	-2.6672	-1.56433	-26.1873	2.62252e-61	1.19154e-59	129.213
chr1:27548645	3.10585	0.390976	26.1872	2.62441e-61	1.19239e-59	129.212
chr11:131300269	4.50476	-1.09226	26.1869	2.62744e-61	1.19375e-59	129.211
chr17:41772991	4.27244	-1.06171	26.1869	2.62755e-61	1.1938e-59	129.211
chr1:54485837	-2.8278	-2.23037	-26.1868	2.62871e-61	1.19432e-59	129.21
chr14:72715066	2.90354	-0.566646	26.1868	2.62933e-61	1.19459e-59	129.21
chr2:7032166	-3.51134	0.0637195	-26.1868	2.62952e-61	1.19467e-59	129.21
chr7:108158102	2.84378	1.34372	26.1865	2.63315e-61	1.19631e-59	129.209
chr5:177304518	2.73451	-1.9336	26.1865	2.63321e-61	1.19633e-59	129.209
chr2:69558820	3.11915	1.29433	26.1865	2.63405e-61	1.1967e-59	129.208
chr2:176764080	3.56329	-0.718841	26.1864	2.63511e-61	1.19718e-59	129.208
chr2:140892313	3.03329	1.58945	26.1864	2.63544e-61	1.19732e-59	129.208
chr13:36154732	3.14707	-1.81634	26.1863	2.63557e-61	1.19737e-59	129.208
chr4:7655287	4.31549	0.553354	26.1863	2.636e-61	1.19756e-59	129.208
chr10:79382063	3.25024	1.15902	26.1863	2.6365e-61	1.19778e-59	129.207
chr6:11968419	3.38707	-0.106951	26.1863	2.6367e-61	1.19786e-59	129.207
chr11:2214636	2.54695	1.48945	26.1862	2.6376e-61	1.19826e-59	129.207
chr7:55133682	3.76439	-1.27659	26.1862	2.63773e-61	1.19831e-59	129.207
chr16:89318173	-3.97049	0.706098	-26.1862	2.63775e-61	1.19831e-59	129.207
chr4:3286736	3.96098	-0.802317	26.1861	2.63831e-61	1.19856e-59	129.207
chr1:16141849	-2.84232	-1.1914	-26.1859	2.64117e-61	1.19985e-59	129.206
chr8:92068343	3.7639	-0.380976	26.1859	2.6414e-61	1.19995e-59	129.206
chr19:4392087	4.58378	-1.41665	26.1859	2.64164e-61	1.20005e-59	129.206
chrX:30886262	-3.33707	0.745122	-26.1859	2.64222e-61	1.20031e-59	129.205
chr6:31792351	4.13659	1.36866	26.1858	2.64263e-61	1.20048e-59	129.205
chr20:24919157	-2.49268	-1.21573	-26.1858	2.64278e-61	1.20054e-59	129.205
chr1:3246210	2.96683	1.85207	26.1858	2.64321e-61	1.20073e-59	129.205
chr6:30044843	3.86354	-0.273963	26.1857	2.64412e-61	1.20114e-59	129.205
chr17:57255541	-2.50171	-2.46524	-26.1857	2.64417e-61	1.20115e-59	129.205
chr1:155124931	3.34085	-0.00591463	26.1857	2.64458e-61	1.20133e-59	129.204
chr15:29103367	3.3822	0.341707	26.1856	2.64552e-61	1.20175e-59	129.204
chr3:186929891	2.94695	0.0728659	26.1856	2.64563e-61	1.20179e-59	129.204
chr1:2494477	2.6239	-2.73744	26.1856	2.64594e-61	1.20193e-59	129.204
chr1:151311263	3.27573	0.816037	26.1855	2.64773e-61	1.20273e-59	129.203
chr16:85626396	3.23439	-0.324512	26.1854	2.6484e-61	1.20303e-59	129.203
chr1:43006652	3.06768	2.14006	26.1853	2.64954e-61	1.20354e-59	129.203
chr2:164613537	2.64817	1.42665	26.1853	2.64957e-61	1.20354e-59	129.203
chr9:131260546	3.4789	1.05823	26.1853	2.64965e-61	1.20357e-59	129.202
chr10:131250565	2.67622	-0.313598	26.1852	2.65158e-61	1.20444e-59	129.202
chr3:35781299	2.40854	1.60512	26.1852	2.6517e-61	1.20449e-59	129.202
chr5:9380215	4.5222	-0.577317	26.1851	2.65262e-61	1.2049e-59	129.201
chr1:17122112	2.32988	1.07421	26.1851	2.65272e-61	1.20493e-59	129.201
chr16:84450060	2.9222	1.38451	26.1849	2.65483e-61	1.20589e-59	129.201
chr16:8570738	3.1978	0.804268	26.1849	2.65592e-61	1.20637e-59	129.2
chr10:3861949	2.84646	1.56323	26.1848	2.65708e-61	1.20689e-59	129.2
chr3:192825840	-3.2872	1.78018	-26.1847	2.65765e-61	1.20714e-59	129.199
chr19:6752681	4.4228	-0.935793	26.1847	2.65869e-61	1.20761e-59	129.199
chr12:52014603	2.98671	0.730915	26.1846	2.65974e-61	1.20808e-59	129.199
chr3:13819250	3.31841	1.97165	26.1846	2.65999e-61	1.20818e-59	129.199
chr10:129889450	3.33256	-2.02604	26.1845	2.66024e-61	1.20829e-59	129.198
chr10:114393487	3.79378	-1.43335	26.1845	2.66141e-61	1.20881e-59	129.198
chr9:129008282	4.14646	0.0845732	26.1844	2.66221e-61	1.20917e-59	129.198
chr7:105622363	3.3928	0.984207	26.1843	2.66328e-61	1.20965e-59	129.197
chr7:55130849	3.8328	-1.27652	26.1843	2.6634e-61	1.20969e-59	129.197
chr6:1308104	4.5628	-0.83872	26.1841	2.66673e-61	1.21119e-59	129.196
chr2:126655145	4.29793	-1.10823	26.1841	2.66679e-61	1.21121e-59	129.196
chr7:74220350	-2.86768	0.625915	-26.1841	2.6668e-61	1.21121e-59	129.196
chr7:946008	4.59085	-1.08116	26.1841	2.66703e-61	1.21131e-59	129.196
chr7:11429001	3.02451	1.4636	26.184	2.66761e-61	1.21157e-59	129.196
chr6:16327335	2.98805	1.99	26.1839	2.66958e-61	1.21245e-59	129.195
chr19:949007	3.00768	1.85165	26.1839	2.66966e-61	1.21248e-59	129.195
chr11:4831231	3.37354	-1.71616	26.1838	2.67032e-61	1.21277e-59	129.195
chr17:17047304	3.57805	0.624268	26.1838	2.67096e-61	1.21305e-59	129.194
chr9:96087419	2.72427	0.0585976	26.1838	2.67098e-61	1.21306e-59	129.194
chr10:3257974	4.48732	-0.724024	26.1838	2.67104e-61	1.21307e-59	129.194
chr9:89418956	-2.79866	1.33104	-26.1837	2.67201e-61	1.21351e-59	129.194
chr13:48874507	3.25402	1.01945	26.1837	2.67229e-61	1.21363e-59	129.194
chr4:8385507	3.58915	1.13189	26.1836	2.67336e-61	1.21411e-59	129.194
chr19:29678569	3.14427	0.675671	26.1835	2.67523e-61	1.21495e-59	129.193
chr5:134100679	3.9689	-0.96189	26.1832	2.67856e-61	1.21645e-59	129.192
chr6:163341766	4.22183	-0.848354	26.1832	2.67902e-61	1.21665e-59	129.191
chr2:128492149	2.4411	2.1203	26.1832	2.67905e-61	1.21666e-59	129.191
chr10:3780279	4.01598	-1.7003	26.1832	2.67909e-61	1.21667e-59	129.191
chr2:95274066	2.57171	1.99268	26.1831	2.68062e-61	1.21736e-59	129.191
chr3:113623540	4.30195	-1.37207	26.183	2.68097e-61	1.2175e-59	129.191
chr16:88488237	3.13939	0.651524	26.183	2.68162e-61	1.21779e-59	129.19
chr22:31285160	-3.00951	0.62	-26.1829	2.68311e-61	1.21846e-59	129.19
chr19:48320503	2.42793	-1.95555	26.1828	2.68374e-61	1.21874e-59	129.19
chr3:64268551	3.84232	-1.22896	26.1827	2.68612e-61	1.21981e-59	129.189
chr16:1288322	3.24073	0.746707	26.1826	2.68665e-61	1.22005e-59	129.189
chr7:47047210	4.14768	0.248232	26.1826	2.68671e-61	1.22006e-59	129.189
chr4:8198705	-4.135	-0.749573	-26.1826	2.68724e-61	1.2203e-59	129.188
chr10:625527	3.23915	-2.18055	26.1826	2.68773e-61	1.22051e-59	129.188
chr4:3763252	-3.83451	0.31811	-26.1825	2.68837e-61	1.2208e-59	129.188
chr20:46810016	3.56317	-0.981707	26.1824	2.69022e-61	1.22163e-59	129.187
chr4:40311816	-3.87341	0.371341	-26.1823	2.69094e-61	1.22194e-59	129.187
chr2:63051762	-2.34841	-2.77591	-26.1823	2.6918e-61	1.22233e-59	129.187
chr16:14290127	3.25585	-1.1322	26.1822	2.69275e-61	1.22275e-59	129.186
chr8:143460882	4.175	1.46348	26.1821	2.69389e-61	1.22326e-59	129.186
chr7:79434265	4.85195	0.277195	26.1821	2.69407e-61	1.22333e-59	129.186
chr17:31560503	3.14305	-1.62689	26.1821	2.69476e-61	1.22364e-59	129.186
chr3:148993744	2.97134	1.84604	26.182	2.69485e-61	1.22367e-59	129.186
chr10:70866727	-3.56878	-0.999268	-26.1819	2.69657e-61	1.22444e-59	129.185
chr12:121444265	5.03817	0.29811	26.1819	2.69662e-61	1.22446e-59	129.185
chr11:69106521	4.50634	-0.627195	26.1819	2.69709e-61	1.22466e-59	129.185
chr8:22389022	3.35646	0.653354	26.1818	2.69771e-61	1.22494e-59	129.185
chr17:35433508	3.93805	-1.7972	26.1818	2.69789e-61	1.22501e-59	129.184
chr6:163181856	2.95012	1.89433	26.1818	2.69803e-61	1.22507e-59	129.184
chr1:54136679	2.59451	1.95774	26.1818	2.69811e-61	1.2251e-59	129.184
chr11:118169852	2.48244	1.87659	26.1817	2.69947e-61	1.2257e-59	129.184
chr7:122802385	3.29	-1.26512	26.1817	2.69994e-61	1.22591e-59	129.184
chr7:128357460	4.68073	-0.895732	26.1815	2.70223e-61	1.22695e-59	129.183
chr16:85168543	2.7878	1.64524	26.1815	2.70271e-61	1.22715e-59	129.183
chr4:188138438	-2.90476	1.13543	-26.1814	2.70412e-61	1.22779e-59	129.182
chr16:56041623	3.6178	-1.34183	26.1813	2.70523e-61	1.22828e-59	129.182
chr1:161072315	2.24561	1.08573	26.1812	2.70629e-61	1.22875e-59	129.181
chr5:174725711	3.14476	-2.35628	26.1812	2.70653e-61	1.22885e-59	129.181
chr13:41546469	3.34634	-1.55695	26.1811	2.7076e-61	1.22933e-59	129.181
chr10:119271093	-3.12268	-1.84707	-26.181	2.71015e-61	1.23048e-59	129.18
chr22:37750729	3.90232	-0.644451	26.1809	2.71119e-61	1.23095e-59	129.18
chr13:113090504	3.07683	0.242683	26.1808	2.71182e-61	1.23123e-59	129.179
chr13:87675820	3.11707	-0.118049	26.1808	2.71275e-61	1.23164e-59	129.179
chr2:1900909	2.82024	0.676341	26.1807	2.7132e-61	1.23184e-59	129.179
chr1:39269469	2.76988	1.32591	26.1807	2.71409e-61	1.23223e-59	129.178
chr14:51545364	2.65744	-1.6247	26.1807	2.7144e-61	1.23236e-59	129.178
chr2:239114197	-2.73317	-0.188537	-26.1805	2.71587e-61	1.23302e-59	129.178
chr2:37655214	4.23878	-0.638293	26.1805	2.71594e-61	1.23305e-59	129.178
chr8:716552	2.99378	1.80409	26.1804	2.7177e-61	1.23384e-59	129.177
chr4:74055335	-2.90549	1.58848	-26.1803	2.71876e-61	1.23431e-59	129.177
chr3:149128951	4.21805	-1.73232	26.1803	2.71877e-61	1.23431e-59	129.177
chr6:37549192	2.51146	1.17866	26.1803	2.71954e-61	1.23465e-59	129.176
chr2:63053447	-3.05451	-2.05884	-26.1803	2.71963e-61	1.23468e-59	129.176
chr7:6164527	4.57171	0.733415	26.1802	2.72029e-61	1.23497e-59	129.176
chr15:92878591	2.59537	0.869146	26.1801	2.72201e-61	1.23575e-59	129.176
chr6:76558591	-3.3928	-0.170427	-26.18	2.72305e-61	1.23621e-59	129.175
chr1:53292646	2.96463	0.931951	26.18	2.72415e-61	1.2367e-59	129.175
chr17:78897527	2.82598	1.89396	26.1799	2.72443e-61	1.23682e-59	129.175
chr8:41688506	2.5578	1.65561	26.1797	2.72748e-61	1.2382e-59	129.174
chr12:6537243	4.01902	-0.648902	26.1796	2.72895e-61	1.23886e-59	129.173
chr12:109115593	3.0578	-0.448659	26.1796	2.72898e-61	1.23886e-59	129.173
chr8:66126833	4.61305	-1.07409	26.1796	2.72951e-61	1.2391e-59	129.173
chr16:88992113	4.05122	-0.834634	26.1796	2.72983e-61	1.23923e-59	129.173
chr10:8075391	3.865	-0.795915	26.1795	2.73032e-61	1.23945e-59	129.172
chr9:128621898	3.29902	0.91378	26.1795	2.73067e-61	1.2396e-59	129.172
chr2:31147818	2.65793	1.60421	26.1794	2.73137e-61	1.23991e-59	129.172
chr7:2517391	3.17524	-1.38774	26.1794	2.73212e-61	1.24024e-59	129.172
chr7:48052985	3.90366	-0.754512	26.1793	2.7336e-61	1.2409e-59	129.171
chr2:241563437	4.7161	-0.400366	26.1792	2.73423e-61	1.24118e-59	129.171
chr5:168315759	2.89512	1.22195	26.1792	2.73531e-61	1.24166e-59	129.171
chr6:154219370	3.09695	1.51348	26.1791	2.7361e-61	1.24201e-59	129.17
chr12:57193960	4.10512	1.0711	26.179	2.73712e-61	1.24247e-59	129.17
chr15:68348025	4.43488	-0.744024	26.179	2.73747e-61	1.24262e-59	129.17
chr3:127019549	4.45293	-0.99122	26.179	2.7381e-61	1.2429e-59	129.17
chr1:180927565	4.13695	-1.13213	26.179	2.73816e-61	1.24291e-59	129.17
chr17:61477420	2.8561	-2.50732	26.179	2.73816e-61	1.24291e-59	129.17
chr3:184337549	2.78963	0.388476	26.1789	2.73861e-61	1.2431e-59	129.169
chr15:82699232	2.97756	0.699024	26.1789	2.73951e-61	1.24351e-59	129.169
chr9:136345270	3.64512	-1.50098	26.1788	2.7406e-61	1.24399e-59	129.169
chr1:182128867	-4.24037	0.752256	-26.1788	2.74111e-61	1.24422e-59	129.169
chr1:9164098	-4.00756	-0.122927	-26.1788	2.74121e-61	1.24425e-59	129.169
chr17:333100	3.56268	0.736585	26.1787	2.74249e-61	1.24483e-59	129.168
chr1:204602363	3.34561	-0.564146	26.1786	2.74295e-61	1.24503e-59	129.168
chr2:9104096	4.72585	-0.936951	26.1786	2.74377e-61	1.24539e-59	129.168
chr10:5949152	3.4322	-0.576098	26.1785	2.7441e-61	1.24553e-59	129.167
chr19:8447456	-2.35622	1.62726	-26.1784	2.74564e-61	1.24622e-59	129.167
chr1:43586607	-4.00683	0.641951	-26.1782	2.74881e-61	1.24765e-59	129.166
chr8:11849290	3.07549	0.871646	26.1781	2.74988e-61	1.24813e-59	129.165
chr16:49499342	3.47012	-0.309451	26.1781	2.74997e-61	1.24816e-59	129.165
chrX:154355612	-3.09854	0.236707	-26.1781	2.75007e-61	1.2482e-59	129.165
chr5:155117187	3.61915	-0.942622	26.1781	2.75052e-61	1.2484e-59	129.165
chr22:32529347	2.71024	-2.19354	26.1781	2.75095e-61	1.24859e-59	129.165
chr11:1302793	-3.28841	1.22274	-26.178	2.75169e-61	1.24891e-59	129.165
chr22:24245382	3.94012	-0.654573	26.178	2.75207e-61	1.24908e-59	129.165
chr9:91163830	3.78098	0.243049	26.1779	2.75378e-61	1.24985e-59	129.164
chr11:831567	3.30293	-0.218537	26.1778	2.75494e-61	1.25036e-59	129.164
chr10:44989637	-2.70061	2.38165	-26.1777	2.75553e-61	1.25062e-59	129.163
chr11:707613	4.42232	-1.3903	26.1776	2.75721e-61	1.25137e-59	129.163
chr19:49713503	4.42841	-0.727134	26.1775	2.75888e-61	1.25213e-59	129.162
chr21:31839822	3.04268	0.0126829	26.1775	2.75969e-61	1.25248e-59	129.162
chr3:194579540	3.01244	1.23159	26.1775	2.75969e-61	1.25248e-59	129.162
chr1:7380891	2.38171	0.583659	26.1774	2.7602e-61	1.2527e-59	129.162
chr4:38805140	-4.20841	0.879695	-26.1774	2.76054e-61	1.25285e-59	129.161
chr6:8343654	3.16024	0.3	26.1773	2.76191e-61	1.25346e-59	129.161
chr7:73735420	4.05963	0.339207	26.1772	2.76297e-61	1.25394e-59	129.161
chr2:215421904	4.50841	-1.03726	26.1772	2.76341e-61	1.25412e-59	129.16
chr5:173324143	-3.32341	1.17207	-26.1771	2.76497e-61	1.25483e-59	129.16
chr5:33649612	3.78244	0.178659	26.1771	2.76537e-61	1.255e-59	129.16
chr15:77531761	4.21488	-0.285122	26.177	2.76595e-61	1.25525e-59	129.16
chr6:148346887	3.34927	0.500244	26.177	2.76655e-61	1.25552e-59	129.159
chr6:170147927	-3.79427	0.768841	-26.177	2.76677e-61	1.25561e-59	129.159
chr1:2535560	3.51854	-1.20463	26.1769	2.76724e-61	1.25581e-59	129.159
chr17:74211053	4.29537	-1.31854	26.1769	2.76824e-61	1.25626e-59	129.159
chr10:126080989	3.52622	-1.23994	26.1768	2.76888e-61	1.25654e-59	129.158
chr20:41158442	3.8411	-0.994695	26.1768	2.76895e-61	1.25657e-59	129.158
chr18:50748787	3.42878	-1.8089	26.1768	2.7694e-61	1.25676e-59	129.158
chr6:163751111	-3.63841	-0.765427	-26.1767	2.77033e-61	1.25717e-59	129.158
chr2:150475456	3.08768	1.24762	26.1766	2.77183e-61	1.25785e-59	129.157
chr15:70252575	-4.02683	0.872683	-26.1766	2.77196e-61	1.2579e-59	129.157
chr12:121859277	3.84817	-0.0701829	26.1765	2.77335e-61	1.25852e-59	129.157
chr5:126438015	4.37585	-0.451829	26.1763	2.77554e-61	1.25951e-59	129.156
chr18:35905155	3.13085	1.12933	26.1763	2.77579e-61	1.25961e-59	129.156
chr7:116228479	3.4289	1.79348	26.1763	2.77689e-61	1.2601e-59	129.156
chr4:56542165	3.42854	0.333537	26.1762	2.77701e-61	1.26015e-59	129.156
chr1:153568092	3.3722	-1.89439	26.1761	2.77922e-61	1.26114e-59	129.155
chr7:121396801	3.82244	-1.86512	26.1759	2.78178e-61	1.2623e-59	129.154
chr11:2889754	2.93402	0.57872	26.1759	2.7819e-61	1.26234e-59	129.154
chr19:42122917	2.10841	1.04384	26.1759	2.78214e-61	1.26244e-59	129.154
chr7:21892527	3.27488	0.495122	26.1758	2.78343e-61	1.26302e-59	129.153
chr1:154356624	3.14671	-0.911159	26.1758	2.7841e-61	1.26332e-59	129.153
chr7:47534845	4.33463	-0.838537	26.1757	2.78418e-61	1.26334e-59	129.153
chr2:74853738	4.17976	1.21756	26.1757	2.78522e-61	1.26381e-59	129.153
chr20:58909912	3.52354	1.96396	26.1757	2.78538e-61	1.26387e-59	129.153
chr5:7851931	3.65988	-0.414573	26.1756	2.78577e-61	1.26404e-59	129.152
chr1:205665007	-4.13854	0.29061	-26.1756	2.78598e-61	1.26413e-59	129.152
chr19:42096388	4.16841	-0.946768	26.1756	2.78604e-61	1.26415e-59	129.152
chr20:57090078	2.87598	-1.86982	26.1756	2.7866e-61	1.26439e-59	129.152
chr10:132848610	-3.63537	-0.58378	-26.1754	2.78863e-61	1.26531e-59	129.151
chr13:114011004	2.93817	1.0586	26.1754	2.78929e-61	1.2656e-59	129.151
chr19:16889020	-3.0461	-1.67817	-26.1752	2.79198e-61	1.26681e-59	129.15
chr8:23528050	3.23463	1.17951	26.1751	2.79314e-61	1.26733e-59	129.15
chr3:72274003	3.91037	-1.17006	26.1751	2.79349e-61	1.26748e-59	129.15
chr11:45049114	2.62012	1.50433	26.175	2.79505e-61	1.26818e-59	129.149
chr12:3055771	3.39293	-0.983415	26.175	2.79546e-61	1.26835e-59	129.149
chr7:1818177	3.4072	-1.04567	26.1749	2.79642e-61	1.26878e-59	129.149
chr8:133016712	-3.23976	1.45098	-26.1749	2.79708e-61	1.26908e-59	129.148
chr20:44911586	3.05988	-1.69896	26.1748	2.79728e-61	1.26916e-59	129.148
chr14:103677019	2.7678	2.14305	26.1747	2.79916e-61	1.27e-59	129.148
chr11:2133281	2.96585	-0.497073	26.1747	2.79969e-61	1.27024e-59	129.147
chr16:1673780	4.45915	1.38482	26.1745	2.80166e-61	1.27112e-59	129.147
chr6:57048225	3.08598	1.05872	26.1745	2.80259e-61	1.27153e-59	129.146
chr8:124604927	-3.85683	0.0454878	-26.1744	2.80303e-61	1.27172e-59	129.146
chr15:78212668	4.47122	-1.26646	26.1744	2.80373e-61	1.27203e-59	129.146
chr14:92514776	3.50207	-0.922866	26.1744	2.80386e-61	1.27209e-59	129.146
chr1:28249973	2.84354	-0.400671	26.1744	2.80399e-61	1.27213e-59	129.146
chr14:75640560	2.88232	-0.190915	26.1743	2.80494e-61	1.27256e-59	129.146
chr10:76209469	3.46317	0.75939	26.1742	2.80685e-61	1.27342e-59	129.145
chrX:150581622	3.5778	0.461463	26.1742	2.80694e-61	1.27345e-59	129.145
chr12:64567740	3.48537	1.44732	26.1741	2.80753e-61	1.27371e-59	129.145
chr8:26419018	-2.87207	-1.04372	-26.174	2.80895e-61	1.27434e-59	129.144
chr2:75570141	3.2211	1.24274	26.174	2.80944e-61	1.27456e-59	129.144
chr7:129787881	2.19841	2.10311	26.1738	2.81177e-61	1.27561e-59	129.143
chr3:53233602	-2.57939	2.22189	-26.1737	2.81412e-61	1.27666e-59	129.142
chr17:79990189	3.73976	0.326829	26.1736	2.81473e-61	1.27693e-59	129.142
chr6:163972060	3.51951	1.42244	26.1736	2.81603e-61	1.27751e-59	129.142
chr8:38440347	3.27329	0.882622	26.1735	2.81619e-61	1.27758e-59	129.142
chr8:143974170	3.23707	0.148171	26.1735	2.81639e-61	1.27766e-59	129.141
chr22:23816114	2.84085	2.03701	26.1734	2.81827e-61	1.27851e-59	129.141
chr5:131975361	3.21829	0.188902	26.1734	2.81881e-61	1.27874e-59	129.141
chr12:54052542	-2.46878	-2.02061	-26.1733	2.82014e-61	1.27934e-59	129.14
chr15:101528394	-2.98524	-0.799329	-26.1733	2.8203e-61	1.2794e-59	129.14
chr12:124569787	3.47439	-0.84561	26.1732	2.82123e-61	1.27981e-59	129.14
chr2:27217035	2.90427	0.242378	26.1731	2.82268e-61	1.28046e-59	129.139
chr1:236416373	-2.77378	1.18555	-26.1729	2.82558e-61	1.28177e-59	129.138
chr12:114671884	-3.46732	-1.07049	-26.1728	2.82655e-61	1.2822e-59	129.138
chr3:194002068	2.94963	1.26104	26.1728	2.82716e-61	1.28247e-59	129.138
chr14:32331408	4.06366	-0.77378	26.1728	2.82752e-61	1.28263e-59	129.138
chr11:1448986	-4.04988	-0.18689	-26.1727	2.82777e-61	1.28273e-59	129.137
chr6:32087067	3.73549	-1.39921	26.1727	2.82801e-61	1.28283e-59	129.137
chr8:20164753	3.62976	-0.20378	26.1725	2.83076e-61	1.28407e-59	129.136
chr9:131094626	3.28354	1.1075	26.1724	2.83265e-61	1.28492e-59	129.136
chr4:2925265	4.25622	0.51189	26.1723	2.83436e-61	1.28569e-59	129.135
chr11:86726800	2.97622	0.911646	26.1723	2.83468e-61	1.28582e-59	129.135
chr15:45169438	2.70976	0.644024	26.1722	2.83513e-61	1.28602e-59	129.135
chr2:190997918	3.79854	1.64768	26.172	2.83809e-61	1.28736e-59	129.134
chr7:129096548	3.91805	-0.92061	26.172	2.83862e-61	1.28759e-59	129.134
chr13:52129536	3.81915	0.325427	26.1719	2.84044e-61	1.2884e-59	129.133
chr4:56606301	3.43378	0.662988	26.1718	2.84155e-61	1.2889e-59	129.133
chr7:103432811	-4.08293	-0.00817073	-26.1718	2.84213e-61	1.28915e-59	129.132
chr11:70085455	3.89646	-0.0351829	26.1717	2.84293e-61	1.28951e-59	129.132
chr11:10407823	4.64427	-0.659329	26.1716	2.84475e-61	1.29032e-59	129.131
chr13:110508127	-3.04976	2.36049	-26.1716	2.84487e-61	1.29037e-59	129.131
chr16:784236	2.91402	0.839329	26.1716	2.84523e-61	1.29053e-59	129.131
chr9:94823915	3.31098	1.53671	26.1715	2.84594e-61	1.29084e-59	129.131
chr14:21027094	3.68646	-1.27091	26.1715	2.84624e-61	1.29097e-59	129.131
chr11:2768880	3.67183	1.06762	26.1715	2.84647e-61	1.29106e-59	129.131
chr13:110598447	3.86634	-0.253415	26.1714	2.84821e-61	1.29184e-59	129.13
chr12:106058693	2.86598	1.74213	26.1714	2.84824e-61	1.29185e-59	129.13
chr7:1538643	3.85073	-1.4622	26.1713	2.84875e-61	1.29207e-59	129.13
chr16:70725248	3.48305	1.1164	26.1713	2.84908e-61	1.29221e-59	129.13
chr14:61514093	4.41988	-0.790793	26.1712	2.84997e-61	1.29261e-59	129.13
chr1:1919977	3.53085	-0.545793	26.1712	2.85008e-61	1.29265e-59	129.13
chr6:30656992	3.16951	1.65695	26.1712	2.85092e-61	1.29302e-59	129.129
chr16:85481943	2.68659	1.91341	26.1711	2.85142e-61	1.29324e-59	129.129
chr1:231027370	4.04561	-0.753415	26.1711	2.85215e-61	1.29356e-59	129.129
chr11:551235	3.68024	0.628659	26.1711	2.85242e-61	1.29368e-59	129.129
chr22:35410582	-2.51915	1.94628	-26.171	2.85281e-61	1.29385e-59	129.129
chr19:19106367	3.86341	-1.38646	26.171	2.85385e-61	1.29431e-59	129.128
chr2:120978499	4.53829	1.07659	26.1709	2.85513e-61	1.29488e-59	129.128
chr9:129886729	3.59707	-1.40646	26.1709	2.85514e-61	1.29488e-59	129.128
chr2:9104095	4.46463	-0.850122	26.1709	2.85559e-61	1.29507e-59	129.128
chr17:1039862	-4.04232	0.126037	-26.1709	2.85566e-61	1.2951e-59	129.128
chr2:85432996	3.1339	1.20927	26.1708	2.85658e-61	1.29551e-59	129.127
chr8:9248100	2.97	1.55744	26.1706	2.85931e-61	1.29674e-59	129.126
chr16:88154966	2.38793	0.586402	26.1705	2.86113e-61	1.29755e-59	129.126
chr5:136398053	3.30476	-0.787988	26.1705	2.86138e-61	1.29766e-59	129.126
chr14:80616133	2.265	2.45067	26.1704	2.86171e-61	1.2978e-59	129.126
chr5:399192	4.20805	-0.619512	26.1703	2.86359e-61	1.29864e-59	129.125
chr8:117582198	4.42049	-0.975244	26.1703	2.86445e-61	1.29902e-59	129.125
chr17:78370183	3.73293	-1.5511	26.1702	2.86503e-61	1.29928e-59	129.124
chr1:107389935	3.19878	-0.105732	26.1702	2.86506e-61	1.29928e-59	129.124
chr22:37207638	2.67476	2.24177	26.1701	2.86728e-61	1.30028e-59	129.124
chr6:144187295	3.57037	1.37152	26.17	2.86798e-61	1.30059e-59	129.123
chr11:6404636	3.62085	-1.14055	26.1699	2.87037e-61	1.30167e-59	129.122
chr3:10196829	-3.11195	-0.722561	-26.1698	2.87073e-61	1.30182e-59	129.122
chr1:19390915	-3.52085	0.582256	-26.1698	2.87182e-61	1.3023e-59	129.122
chr8:93857641	-3.15183	-1.27457	-26.1698	2.87184e-61	1.30231e-59	129.122
chr16:30089094	4.56793	-0.0561585	26.1696	2.8737e-61	1.30314e-59	129.121
chr6:111708557	2.2489	1.75774	26.1696	2.87427e-61	1.30339e-59	129.121
chr4:9936061	2.97476	0.470305	26.1695	2.87505e-61	1.30374e-59	129.121
chr9:72441191	3.74671	-0.1625	26.1694	2.87758e-61	1.30488e-59	129.12
chr10:97571507	4.10122	-0.511463	26.1694	2.87777e-61	1.30495e-59	129.12
chr11:567524	4.31159	-1.30713	26.1693	2.87834e-61	1.3052e-59	129.12
chr10:128063586	-3.58012	-1.16299	-26.1693	2.87935e-61	1.30565e-59	129.119
chr12:12823453	4.11146	-1.07195	26.1692	2.87962e-61	1.30577e-59	129.119
chr16:86196276	3.44354	-1.68323	26.169	2.88267e-61	1.30714e-59	129.118
chr11:67364992	4.02915	0.184451	26.169	2.88304e-61	1.3073e-59	129.118
chr7:878168	3.6861	-1.34171	26.169	2.88307e-61	1.3073e-59	129.118
chr9:124595959	3.33183	-0.865671	26.169	2.88313e-61	1.30733e-59	129.118
chr5:67305026	3.56976	0.290854	26.1689	2.88393e-61	1.30768e-59	129.118
chr6:168497452	2.27305	2.30201	26.1688	2.88595e-61	1.30859e-59	129.117
chr17:1095470	-3.3061	1.47866	-26.1688	2.88636e-61	1.30876e-59	129.117
chr19:18446559	3.31768	-1.28482	26.1687	2.8878e-61	1.30941e-59	129.116
chr21:46305189	3.31695	1.32994	26.1687	2.88839e-61	1.30967e-59	129.116
chr4:80333137	3.31427	0.406524	26.1686	2.88858e-61	1.30975e-59	129.116
chr17:16516335	3.11476	0.352012	26.1686	2.88867e-61	1.30977e-59	129.116
chr6:169162432	3.09646	1.4814	26.1686	2.88952e-61	1.31015e-59	129.116
chr4:153793694	3.70366	-1.12317	26.1685	2.88994e-61	1.31034e-59	129.116
chr22:20150053	-3.63207	0.045061	-26.1685	2.89075e-61	1.31069e-59	129.115
chr15:78756150	3.98841	-0.746768	26.1684	2.89177e-61	1.31115e-59	129.115
chr16:3092274	3.8989	0.711524	26.1684	2.89218e-61	1.31132e-59	129.115
chr19:13963571	5.39732	-0.0432927	26.1684	2.89239e-61	1.31141e-59	129.115
chr2:8487787	-3.66	-0.742195	-26.1684	2.89245e-61	1.31143e-59	129.115
chr5:65282811	3.14622	-1.20238	26.1683	2.89434e-61	1.31228e-59	129.114
chr6:136980262	2.7122	0.481707	26.1682	2.89471e-61	1.31244e-59	129.114
chr1:236855078	4.05317	0.079878	26.1682	2.89503e-61	1.31257e-59	129.114
chr22:49544050	2.74683	2.30634	26.1682	2.89544e-61	1.31275e-59	129.114
chr7:157282506	4.21183	-0.855671	26.1681	2.8963e-61	1.31313e-59	129.113
chr11:115462345	3.64122	1.43549	26.1681	2.89706e-61	1.31347e-59	129.113
chr3:48191142	2.98805	1.08537	26.168	2.89868e-61	1.31419e-59	129.113
chr2:74051237	4.04415	-0.84378	26.168	2.89878e-61	1.31423e-59	129.113
chr13:112723925	2.80317	2.09207	26.1679	2.8994e-61	1.3145e-59	129.112
chr15:39213710	3.81695	-1.47104	26.1679	2.90039e-61	1.31494e-59	129.112
chr11:68328153	-2.76256	-1.76079	-26.1678	2.90122e-61	1.31531e-59	129.112
chr6:16541606	2.96805	1.50598	26.1678	2.90189e-61	1.31561e-59	129.112
chr13:112826862	3.99146	0.886098	26.1677	2.90241e-61	1.31583e-59	129.111
chr7:155210694	4.0161	-0.823293	26.1677	2.90243e-61	1.31584e-59	129.111
chr8:67951297	3.00073	0.528293	26.1677	2.90249e-61	1.31586e-59	129.111
chr6:44728167	3.16244	0.0178049	26.1677	2.90286e-61	1.31601e-59	129.111
chr19:1221757	4.9078	-0.835	26.1677	2.90287e-61	1.31601e-59	129.111
chr17:68909489	-3.74732	-0.47939	-26.1676	2.90418e-61	1.3166e-59	129.111
chr5:135559660	-3.03317	0.437805	-26.1676	2.90474e-61	1.31684e-59	129.111
chr20:62657197	5.07159	0.0682317	26.1675	2.90621e-61	1.3175e-59	129.11
chr5:174502708	2.53146	0.803415	26.1675	2.90625e-61	1.31751e-59	129.11
chr4:105141243	3.01537	1.21878	26.1673	2.90834e-61	1.31845e-59	129.109
chr15:68599922	3.41134	-0.0883537	26.1673	2.90874e-61	1.31862e-59	129.109
chr5:130529925	3.42463	-0.907561	26.1673	2.90906e-61	1.31876e-59	129.109
chr14:92647231	3.2322	1.64573	26.1669	2.91503e-61	1.32145e-59	129.107
chr19:11195642	3.55	-0.042561	26.1668	2.91568e-61	1.32174e-59	129.107
chr20:50305571	4.43976	-1.12463	26.1668	2.91581e-61	1.32179e-59	129.107
chr17:77477462	4.49671	-1.78457	26.1667	2.91769e-61	1.32263e-59	129.106
chr8:19758184	3.88427	-1.44665	26.1667	2.91773e-61	1.32264e-59	129.106
chr1:150147073	-3.41866	1.15238	-26.1667	2.91816e-61	1.32283e-59	129.106
chr3:195804746	-4.04366	0.236341	-26.1666	2.91868e-61	1.32306e-59	129.106
chr3:186194595	3.87768	-0.434573	26.1666	2.919e-61	1.32319e-59	129.106
chr10:14533496	3.17488	1.22	26.1666	2.91941e-61	1.32337e-59	129.106
chr8:11558856	-3.88756	-0.797927	-26.1664	2.92193e-61	1.3245e-59	129.105
chr7:155788787	2.7289	0.890305	26.1662	2.92482e-61	1.32581e-59	129.104
chr16:64153884	2.55183	1.4975	26.1662	2.92518e-61	1.32596e-59	129.104
chr13:41606729	4.6322	1.02622	26.166	2.92815e-61	1.3273e-59	129.103
chr7:2274341	2.72293	1.78634	26.166	2.92866e-61	1.32752e-59	129.102
chr22:25941480	3.4789	-0.203354	26.1659	2.92913e-61	1.32772e-59	129.102
chr9:136485568	3.13927	0.411585	26.1658	2.93131e-61	1.3287e-59	129.101
chr19:18200390	2.58207	2.55018	26.1658	2.93207e-61	1.32904e-59	129.101
chr12:56630889	3.63768	-1.72665	26.1657	2.93271e-61	1.32932e-59	129.101
chr1:2603818	3.21634	0.895976	26.1657	2.93291e-61	1.3294e-59	129.101
chr6:163355749	3.31024	-1.18317	26.1656	2.93382e-61	1.32981e-59	129.101
chr17:56910404	2.75756	1.81963	26.1656	2.93424e-61	1.32999e-59	129.1
chr22:37750587	4.17841	-0.927378	26.1656	2.93459e-61	1.33014e-59	129.1
chr22:38223925	4.21768	-0.784329	26.1656	2.93497e-61	1.3303e-59	129.1
chr16:757725	-4.62488	0.263537	-26.1655	2.93583e-61	1.33068e-59	129.1
chr2:544881	2.93585	0.0984146	26.1654	2.93667e-61	1.33105e-59	129.1
chr6:19836513	3.99427	-1.01201	26.1653	2.93857e-61	1.33191e-59	129.099
chr8:29926250	4.12939	-0.395061	26.1653	2.93893e-61	1.33206e-59	129.099
chr9:126375954	-3.1039	-1.115	-26.1653	2.93904e-61	1.3321e-59	129.099
chr5:154493507	-3.00939	-0.123354	-26.1653	2.93929e-61	1.3322e-59	129.099
chr6:49714304	3.37	0.658293	26.1653	2.93929e-61	1.3322e-59	129.099
chr19:934704	2.85268	-1.15134	26.1652	2.93973e-61	1.33239e-59	129.099
chr16:75074610	-3.90634	0.822439	-26.1651	2.94254e-61	1.33365e-59	129.098
chr4:7306761	2.61573	1.49311	26.165	2.94323e-61	1.33396e-59	129.097
chr4:173532001	-4.49049	-1.02707	-26.165	2.94347e-61	1.33406e-59	129.097
chr16:86733152	3.42256	-2.25213	26.165	2.94375e-61	1.33418e-59	129.097
chr1:116849059	3.9522	-0.72939	26.165	2.94414e-61	1.33434e-59	129.097
chr12:41187608	2.66159	1.47555	26.1648	2.94697e-61	1.33562e-59	129.096
chr7:76328122	-3.98622	0.608354	-26.1647	2.9477e-61	1.33594e-59	129.096
chr8:144623559	4.35207	0.524329	26.1647	2.94865e-61	1.33636e-59	129.096
chr13:113547400	4.32915	1.0186	26.1645	2.95114e-61	1.33749e-59	129.095
chr9:137078977	4.05744	-0.562134	26.1645	2.95123e-61	1.33751e-59	129.095
chr13:113532900	4.97671	-0.819817	26.1644	2.95193e-61	1.33783e-59	129.094
chr10:5667437	-3.88207	-0.0177439	-26.1644	2.95231e-61	1.33799e-59	129.094
chr5:3535656	2.6122	1.6122	26.1644	2.95236e-61	1.338e-59	129.094
chr20:62126373	3.44463	1.77329	26.1644	2.95291e-61	1.33824e-59	129.094
chr9:136804489	4.1778	-0.949268	26.1644	2.95293e-61	1.33824e-59	129.094
chr11:62540519	4.38902	-0.848415	26.1644	2.95298e-61	1.33825e-59	129.094
chr17:2043981	4.20159	-0.974573	26.1643	2.95404e-61	1.33873e-59	129.094
chr17:79990188	3.90951	0.58	26.1641	2.95652e-61	1.33984e-59	129.093
chr12:110931590	3.52573	-1.32726	26.1641	2.95705e-61	1.34008e-59	129.093
chr17:57869184	-3.12171	1.45439	-26.1641	2.95754e-61	1.34029e-59	129.093
chr18:31582095	3.93415	-1.31329	26.164	2.95826e-61	1.3406e-59	129.092
chr3:108538340	-2.92866	-1.35506	-26.1639	2.95993e-61	1.34135e-59	129.092
chr7:149765435	3.8928	0.599695	26.1639	2.96001e-61	1.34138e-59	129.092
chr2:232532612	3.78	-0.967439	26.1637	2.96376e-61	1.34307e-59	129.09
chr10:77391795	2.66512	0.420366	26.1635	2.9659e-61	1.34403e-59	129.09
chr10:26202195	3.34207	0.64311	26.1635	2.96602e-61	1.34408e-59	129.09
chr7:3168986	2.6722	1.6228	26.1634	2.96757e-61	1.34477e-59	129.089
chr20:48605874	2.59524	0.495671	26.1634	2.96868e-61	1.34527e-59	129.089
chr9:114118353	-2.97549	-1.09957	-26.1633	2.96892e-61	1.34537e-59	129.089
chr12:54213383	3.40976	-0.277439	26.1633	2.96956e-61	1.34565e-59	129.089
chr18:79961694	4.57378	-0.957012	26.1633	2.96965e-61	1.34568e-59	129.088
chr12:124392029	-2.80598	-0.269939	-26.1632	2.97065e-61	1.34612e-59	129.088
chr8:144414450	4.38378	-1.44628	26.1632	2.97177e-61	1.34662e-59	129.088
chr19:43749525	3.87768	-0.42311	26.1631	2.972e-61	1.34672e-59	129.088
chr19:19488721	3.39134	-0.634451	26.1631	2.97286e-61	1.3471e-59	129.087
chr17:79950293	3.6089	0.0392073	26.163	2.9739e-61	1.34756e-59	129.087
chr7:27214249	3.14195	-0.871829	26.1629	2.97532e-61	1.34819e-59	129.087
chr8:27299998	-4.40183	0.781037	-26.1629	2.9756e-61	1.34831e-59	129.086
chr5:1104664	-4.00598	-0.637378	-26.1629	2.97607e-61	1.34852e-59	129.086
chr1:183828519	2.90207	2.04006	26.1628	2.97703e-61	1.34895e-59	129.086
chr1:7389597	3.18354	-1.05274	26.1628	2.97801e-61	1.34938e-59	129.086
chr20:20844376	3.70829	-1.14451	26.1625	2.98118e-61	1.35081e-59	129.085
chr2:10304966	3.15561	1.06415	26.1625	2.98144e-61	1.35092e-59	129.085
chr11:69471659	3.80207	-0.199207	26.1625	2.98224e-61	1.35127e-59	129.084
chr20:57690645	3.46927	1.16866	26.1624	2.98329e-61	1.35174e-59	129.084
chr5:137075685	2.48061	0.603354	26.1623	2.98463e-61	1.35234e-59	129.083
chr16:29177323	3.75939	0.576646	26.1623	2.98529e-61	1.35263e-59	129.083
chr21:45534176	2.47829	0.86	26.1622	2.98604e-61	1.35296e-59	129.083
chr11:61008568	3.92134	-1.28116	26.1622	2.98658e-61	1.35319e-59	129.083
chr4:107930845	3.03817	-1.64677	26.1621	2.98769e-61	1.35369e-59	129.082
chr5:73136137	3.37463	-1.59976	26.1621	2.9878e-61	1.35373e-59	129.082
chr4:8607625	-2.83	-1.50305	-26.1621	2.98852e-61	1.35404e-59	129.082
chr12:124569841	2.94988	1.55982	26.162	2.98903e-61	1.35427e-59	129.082
chr7:4203673	4.23073	-0.809268	26.162	2.98962e-61	1.35453e-59	129.082
chr1:31236516	2.8328	0.0964024	26.1618	2.99274e-61	1.35593e-59	129.081
chr1:242428923	3.70049	-0.454634	26.1618	2.99302e-61	1.35605e-59	129.081
chr11:44528466	4.06317	0.154146	26.1617	2.99347e-61	1.35625e-59	129.08
chr17:45373300	2.90232	1.47201	26.1617	2.9937e-61	1.35634e-59	129.08
chr11:61008756	4.19939	-0.1975	26.1617	2.99415e-61	1.35654e-59	129.08
chr5:52794820	-3.26366	1.5161	-26.1617	2.99434e-61	1.35661e-59	129.08
chr22:37984432	3.91085	-0.832622	26.1617	2.99439e-61	1.35663e-59	129.08
chr9:136336043	3.37951	0.502683	26.1616	2.99574e-61	1.35723e-59	129.08
chr14:68586184	4.02451	1.26616	26.1616	2.99578e-61	1.35724e-59	129.08
chr15:89150480	-3.63756	1.53866	-26.1616	2.99635e-61	1.35749e-59	129.08
chr17:79137881	-3.68085	-0.165427	-26.1615	2.99702e-61	1.35778e-59	129.079
chr4:3494602	3.68988	-1.13457	26.1615	2.99723e-61	1.35787e-59	129.079
chr16:88448640	-3.62878	-0.433902	-26.1614	2.99842e-61	1.3584e-59	129.079
chr4:139011489	4.28744	-0.861768	26.1614	2.99943e-61	1.35885e-59	129.079
chr10:112838804	2.42341	1.38561	26.1613	3.00115e-61	1.35962e-59	129.078
chr2:29529168	3.74646	-2.33604	26.1612	3.00129e-61	1.35967e-59	129.078
chr6:35811188	-3.59122	0.115244	-26.1612	3.00134e-61	1.35969e-59	129.078
chr6:110356912	3.94159	-1.82994	26.1612	3.00199e-61	1.35997e-59	129.078
chr10:100509670	3.77195	-1.08061	26.1612	3.00204e-61	1.35998e-59	129.078
chr9:136979141	3.15915	1.22762	26.1608	3.00867e-61	1.36298e-59	129.075
chr2:237525709	2.70878	1.3728	26.1605	3.01216e-61	1.36455e-59	129.074
chr12:122004939	-3.69195	0.886463	-26.1605	3.0127e-61	1.36479e-59	129.074
chr1:223486415	3.14659	-1.47402	26.1605	3.01312e-61	1.36497e-59	129.074
chr11:44973168	2.67598	1.58433	26.1604	3.01396e-61	1.36534e-59	129.074
chr10:24953855	4.74732	-0.446829	26.1604	3.01466e-61	1.36565e-59	129.073
chr9:128177953	2.48341	2.1472	26.1604	3.01484e-61	1.36572e-59	129.073
chr2:101149920	-4.07061	2.03665	-26.1602	3.0179e-61	1.3671e-59	129.072
chr7:156615887	2.31341	1.27378	26.1601	3.01891e-61	1.36755e-59	129.072
chr8:143974169	2.86732	0.0165854	26.16	3.02113e-61	1.36854e-59	129.071
chr10:78965604	3.28305	0.659695	26.16	3.02139e-61	1.36865e-59	129.071
chr18:8800065	3.36341	1.7389	26.1598	3.02358e-61	1.36964e-59	129.07
chr17:9703822	2.91037	1.81055	26.1597	3.02508e-61	1.3703e-59	129.07
chr22:41751351	3.26061	-0.597988	26.1597	3.02553e-61	1.3705e-59	129.07
chr10:125015494	4.46756	-1.27927	26.1596	3.02754e-61	1.3714e-59	129.069
chr21:39144335	3.09598	1.54226	26.1595	3.02804e-61	1.37162e-59	129.069
chr20:3748231	2.35841	1.24994	26.1595	3.02828e-61	1.37172e-59	129.069
chr17:31560748	2.91232	0.898232	26.1594	3.02939e-61	1.37221e-59	129.069
chr6:73695355	4.27378	-1.57701	26.1594	3.02943e-61	1.37222e-59	129.069
chr7:1543179	3.48488	0.436951	26.1594	3.02968e-61	1.37233e-59	129.068
chr14:24389705	2.8178	-2.04024	26.1593	3.03166e-61	1.37322e-59	129.068
chr2:217451624	3.11256	0.57811	26.1592	3.03294e-61	1.37379e-59	129.067
chr11:61008828	4.01159	-0.354085	26.1592	3.03343e-61	1.374e-59	129.067
chr9:34372684	4.38805	-0.86061	26.1591	3.03545e-61	1.3749e-59	129.067
chr12:51821603	-2.66037	-2.31652	-26.1589	3.03744e-61	1.3758e-59	129.066
chr17:79834135	2.96561	1.52854	26.1588	3.03918e-61	1.37658e-59	129.065
chr7:139683075	2.94939	-1.6875	26.1588	3.03948e-61	1.3767e-59	129.065
chr2:236040643	2.60805	-0.064878	26.1588	3.03957e-61	1.37673e-59	129.065
chr16:81484096	3.4239	1.20037	26.1587	3.04089e-61	1.37733e-59	129.065
chr2:120791168	2.4	2.42232	26.1587	3.04105e-61	1.37739e-59	129.065
chr10:21508959	3.29598	1.61799	26.1587	3.04125e-61	1.37747e-59	129.065
chr3:185779699	3.74439	-0.365488	26.1586	3.04199e-61	1.3778e-59	129.064
chr1:1013952	2.67488	-1.07805	26.1586	3.04339e-61	1.37842e-59	129.064
chr7:55245683	4.7928	-0.823476	26.1585	3.04357e-61	1.37849e-59	129.064
chrX:20112497	2.8511	1.31677	26.1585	3.04461e-61	1.37896e-59	129.064
chr17:64130925	3.18463	-1.21134	26.1584	3.04536e-61	1.37928e-59	129.063
chr7:124782034	3.13988	0.536159	26.1583	3.04753e-61	1.38026e-59	129.063
chr16:2231757	2.96171	1.41537	26.1583	3.04764e-61	1.3803e-59	129.063
chr11:44311480	-2.91037	-1.40738	-26.1581	3.05044e-61	1.38156e-59	129.062
chr20:19994156	3.89207	-1.01287	26.1581	3.05068e-61	1.38166e-59	129.062
chr22:38300904	3.83195	-0.436341	26.158	3.05196e-61	1.38223e-59	129.061
chr7:132114030	3.39134	-0.513354	26.158	3.052e-61	1.38224e-59	129.061
chr6:474718	-3.28598	-2.09018	-26.158	3.05256e-61	1.38248e-59	129.061
chr8:27422150	2.67866	0.411037	26.1579	3.05373e-61	1.383e-59	129.061
chr19:48556281	2.71439	0.88878	26.1577	3.0566e-61	1.38429e-59	129.06
chr2:130809153	3.49585	-1.37768	26.1577	3.0568e-61	1.38438e-59	129.06
chr2:40348828	2.51549	1.9597	26.1577	3.05759e-61	1.38473e-59	129.059
chr1:12052373	3.52463	-1.44561	26.1575	3.05984e-61	1.38574e-59	129.059
chr1:109370076	4.03646	-0.839817	26.1573	3.06265e-61	1.387e-59	129.058
chr12:8742363	3.38915	1.46689	26.1573	3.06325e-61	1.38726e-59	129.057
chr13:113973058	4.11866	-0.209207	26.1573	3.06356e-61	1.3874e-59	129.057
chr8:143944448	2.41195	-0.182927	26.1573	3.06369e-61	1.38745e-59	129.057
chr11:16002169	-4.3339	0.609024	-26.1573	3.06396e-61	1.38756e-59	129.057
chr5:166369505	2.9722	-0.82878	26.157	3.06732e-61	1.38907e-59	129.056
chr12:67910379	3.92317	0.82561	26.157	3.06853e-61	1.38961e-59	129.056
chr11:119319290	2.77878	0.413171	26.1569	3.06934e-61	1.38997e-59	129.055
chr3:12844166	3.44561	-0.90622	26.1569	3.06937e-61	1.38997e-59	129.055
chr6:5783493	3.49183	1.22543	26.1569	3.06949e-61	1.39001e-59	129.055
chr21:43812385	-4.29963	1.10091	-26.1568	3.07186e-61	1.39108e-59	129.055
chr2:160271934	3.71963	1.3164	26.1567	3.07241e-61	1.39132e-59	129.054
chr17:76139872	4.00902	-0.25622	26.1567	3.07311e-61	1.39163e-59	129.054
chr17:27357137	2.565	1.21896	26.1566	3.07436e-61	1.39218e-59	129.054
chr20:25148059	3.13159	1.1703	26.1565	3.07541e-61	1.39265e-59	129.053
chr4:186700682	3.27085	1.47579	26.1564	3.077e-61	1.39336e-59	129.053
chr6:30931791	3.55	-1.85634	26.1564	3.07747e-61	1.39356e-59	129.053
chr13:48161102	3.77817	-0.188476	26.1564	3.07757e-61	1.3936e-59	129.053
chr1:115671087	-3.31927	0.623049	-26.1563	3.07896e-61	1.39422e-59	129.052
chr1:230113689	3.58817	0.583354	26.1563	3.07946e-61	1.39444e-59	129.052
chr19:49863099	2.75098	0.823171	26.1563	3.07964e-61	1.39451e-59	129.052
chr15:77057706	3.94293	0.46439	26.1562	3.08077e-61	1.39502e-59	129.052
chr19:55487289	3.22159	-1.67945	26.1562	3.08121e-61	1.39521e-59	129.052
chr7:128266835	4.4522	-0.479146	26.1561	3.08301e-61	1.39601e-59	129.051
chr6:100467891	-4.15841	-1.68238	-26.1559	3.08564e-61	1.39719e-59	129.05
chr6:100467784	-4.11439	-0.995366	-26.1559	3.08584e-61	1.39727e-59	129.05
chr17:44354184	2.84329	-2.74079	26.1558	3.08702e-61	1.3978e-59	129.05
chr7:6163686	4.73817	-0.187744	26.1558	3.08725e-61	1.3979e-59	129.05
chr1:12165908	2.50146	1.4289	26.1557	3.0884e-61	1.39841e-59	129.049
chr11:134258717	3.56768	0.59311	26.1557	3.08901e-61	1.39867e-59	129.049
chr17:73421406	2.52671	2.22396	26.1556	3.08976e-61	1.399e-59	129.049
chr8:101128663	3.64463	1.52305	26.1556	3.09073e-61	1.39944e-59	129.049
chr7:8120622	2.61012	2.04726	26.1556	3.09098e-61	1.39954e-59	129.048
chr10:97533470	3.65366	1.41256	26.1555	3.09149e-61	1.39976e-59	129.048
chr8:139875342	3.11341	1.71585	26.1555	3.09262e-61	1.40026e-59	129.048
chr8:29774297	-3.61268	-0.29122	-26.1554	3.09298e-61	1.40042e-59	129.048
chr6:170147979	-3.40049	0.138293	-26.1554	3.09326e-61	1.40053e-59	129.048
chr3:69433505	-3.48366	-0.00926829	-26.1554	3.09431e-61	1.401e-59	129.047
chr17:2232336	4.12537	-0.886585	26.1553	3.09438e-61	1.40103e-59	129.047
chr10:69278585	3.97195	-0.97378	26.1553	3.09543e-61	1.40149e-59	129.047
chr21:41971176	3.58951	1.18427	26.1553	3.0957e-61	1.4016e-59	129.047
chr2:96506698	4.34354	-0.775671	26.1552	3.09642e-61	1.40192e-59	129.047
chr2:231322208	-3.89927	0.0957317	-26.1552	3.09671e-61	1.40204e-59	129.047
chr22:36921991	3.07073	-2.39293	26.1551	3.09778e-61	1.40252e-59	129.046
chr6:131183640	3.53646	1.51372	26.155	3.09924e-61	1.40317e-59	129.046
chr11:8832068	4.3022	-1.46195	26.1549	3.10102e-61	1.40396e-59	129.045
chr19:1584878	3.175	1.82567	26.1548	3.10243e-61	1.4046e-59	129.045
chr6:138800923	4.3578	-0.718049	26.1548	3.10287e-61	1.40479e-59	129.045
chr5:81825484	3.58256	-1.83457	26.1548	3.1031e-61	1.40488e-59	129.045
chr7:55699367	-4.65573	0.495793	-26.1548	3.10379e-61	1.40518e-59	129.044
chr17:31568251	3.79744	0.153841	26.1546	3.10615e-61	1.40624e-59	129.044
chr1:1286690	2.69915	-0.754207	26.1546	3.10637e-61	1.40633e-59	129.043
chrX:39822186	3.66598	-0.449939	26.1546	3.10653e-61	1.4064e-59	129.043
chr12:48981643	-3.88756	-2.03683	-26.1545	3.10723e-61	1.4067e-59	129.043
chr2:170463000	-3.58268	0.18561	-26.1545	3.10793e-61	1.40701e-59	129.043
chr2:37838170	2.97122	0.082561	26.1545	3.10849e-61	1.40725e-59	129.043
chr1:220828335	3.14122	0.559024	26.1544	3.1099e-61	1.40788e-59	129.042
chr6:38567559	4.32793	-0.845915	26.1543	3.11143e-61	1.40857e-59	129.042
chr7:36985430	-2.78939	-0.849817	-26.1543	3.11199e-61	1.40881e-59	129.042
chr2:182101692	2.96927	2.02512	26.1542	3.11356e-61	1.40951e-59	129.041
chr22:50516309	3.85732	-0.485976	26.154	3.11577e-61	1.4105e-59	129.04
chr19:6772730	-2.75756	-2.03976	-26.154	3.1166e-61	1.41087e-59	129.04
chr21:31839839	3.05451	0.440305	26.1539	3.11806e-61	1.41152e-59	129.04
chr14:23104966	3.02634	1.16146	26.1538	3.11884e-61	1.41187e-59	129.039
chr2:234363916	2.67073	-0.849146	26.1538	3.11907e-61	1.41196e-59	129.039
chr22:20422828	-3.47317	-0.473049	-26.1536	3.12183e-61	1.41321e-59	129.039
chr5:90693889	2.99195	2.02524	26.1536	3.12257e-61	1.41353e-59	129.038
chr18:12441564	3.03317	0.795732	26.1536	3.12323e-61	1.41382e-59	129.038
chr11:61152215	3.89268	0.276829	26.1535	3.12383e-61	1.41408e-59	129.038
chr11:62540783	3.86085	-2.03787	26.1535	3.12414e-61	1.41421e-59	129.038
chr1:3543545	3.98159	-1.56104	26.1535	3.12472e-61	1.41447e-59	129.038
chr20:32569795	3.06963	1.10201	26.1533	3.12786e-61	1.41588e-59	129.037
chr3:53708160	-3.08524	-1.2686	-26.1533	3.12787e-61	1.41588e-59	129.037
chr21:45072886	3.07366	0.513293	26.1533	3.12804e-61	1.41594e-59	129.037
chr3:55474415	4.23329	0.310061	26.1532	3.12972e-61	1.41669e-59	129.036
chr16:58449064	2.85488	-1.56915	26.1531	3.13028e-61	1.41694e-59	129.036
chr16:87838006	4.24573	1.35091	26.153	3.13222e-61	1.41781e-59	129.035
chr12:46387421	2.93195	-2.13671	26.153	3.13224e-61	1.41781e-59	129.035
chr9:133225520	3.12451	0.932622	26.1529	3.13438e-61	1.41877e-59	129.034
chr1:939066	2.8428	1.87933	26.1528	3.1359e-61	1.41945e-59	129.034
chr15:74202174	3.43134	-0.409207	26.1527	3.13648e-61	1.4197e-59	129.034
chr12:119179560	3.47146	-1.62451	26.1526	3.139e-61	1.42083e-59	129.033
chr3:11225466	3.03134	-1.02726	26.1525	3.14026e-61	1.42139e-59	129.033
chr20:33793663	4.26451	-0.964451	26.1524	3.14183e-61	1.42209e-59	129.032
chr1:9119906	-3.93207	0.195671	-26.1524	3.14211e-61	1.42221e-59	129.032
chr12:1774497	-3.23756	-0.274024	-26.1524	3.14247e-61	1.42236e-59	129.032
chr15:46636606	3.23476	0.356037	26.1523	3.14429e-61	1.42318e-59	129.031
chr9:73847666	3.2172	-0.39128	26.1522	3.14484e-61	1.42342e-59	129.031
chr17:38296161	3.23817	-1.7853	26.1521	3.14701e-61	1.42439e-59	129.03
chr19:41531789	-3.62354	-1.11774	-26.152	3.14897e-61	1.42526e-59	129.03
chr16:70699971	-3.8872	0.762134	-26.1519	3.1497e-61	1.42559e-59	129.03
chr2:96916032	2.54659	2.10098	26.1518	3.1511e-61	1.42621e-59	129.029
chr6:86969752	3.54085	-1.7664	26.1518	3.15207e-61	1.42664e-59	129.029
chr8:85523357	3.19244	1.63854	26.1516	3.15559e-61	1.42823e-59	129.028
chr7:26153518	3.00598	-0.731768	26.1515	3.15649e-61	1.42863e-59	129.027
chr12:3055269	3.26866	0.323598	26.1514	3.15761e-61	1.42912e-59	129.027
chr17:17862831	-4.00073	1.39451	-26.1514	3.15789e-61	1.42924e-59	129.027
chr16:85124278	2.69	0.369756	26.1514	3.15791e-61	1.42924e-59	129.027
chr17:6969591	-3.72073	-0.118659	-26.1513	3.15961e-61	1.43e-59	129.026
chr12:82708322	4.1372	-0.59311	26.1513	3.15987e-61	1.43011e-59	129.026
chr21:43812351	-4.19171	0.990732	-26.1513	3.15992e-61	1.43012e-59	129.026
chr10:124619865	-3.17451	-0.52128	-26.1513	3.16004e-61	1.43017e-59	129.026
chr11:64357248	3.16073	1.62768	26.1512	3.16092e-61	1.43056e-59	129.026
chr10:113156957	3.78561	1.08122	26.1512	3.16105e-61	1.4306e-59	129.026
chr8:122942498	2.71268	2.23232	26.151	3.16492e-61	1.43235e-59	129.025
chr17:75906071	3.08159	-1.55482	26.1509	3.16654e-61	1.43307e-59	129.024
chr5:170220321	3.57768	1.02018	26.1508	3.16757e-61	1.43353e-59	129.024
chr14:104120203	3.79317	-1.35146	26.1508	3.16857e-61	1.43397e-59	129.024
chr8:133298172	2.45841	-2.04409	26.1505	3.17335e-61	1.43612e-59	129.022
chr1:93889098	3.14366	0.978537	26.1505	3.17353e-61	1.4362e-59	129.022
chr5:80218081	-3.41634	0.98378	-26.1504	3.17416e-61	1.43647e-59	129.022
chr17:81839329	3.30146	-0.458659	26.1504	3.17472e-61	1.43671e-59	129.022
chr17:81052398	4.40817	0.160183	26.1504	3.17498e-61	1.43682e-59	129.022
chr7:44570024	2.27159	1.72738	26.1504	3.17498e-61	1.43682e-59	129.022
chr10:112834867	-3.73634	1.11988	-26.1504	3.17519e-61	1.4369e-59	129.022
chr18:13893613	-2.83902	0.846463	-26.1504	3.17542e-61	1.437e-59	129.021
chr21:28821931	2.97561	1.74537	26.1503	3.17574e-61	1.43713e-59	129.021
chr22:50461723	4.13671	0.285305	26.1503	3.17581e-61	1.43715e-59	129.021
chr3:45146840	2.87378	1.31604	26.1503	3.17665e-61	1.43753e-59	129.021
chr9:136948281	3.38378	-2.08226	26.1503	3.17672e-61	1.43755e-59	129.021
chr10:21508803	3.78768	1.16543	26.1502	3.17723e-61	1.43777e-59	129.021
chr2:41194518	4.2222	-0.398415	26.15	3.18097e-61	1.43945e-59	129.02
chr7:47623522	3.4378	-0.779024	26.15	3.18111e-61	1.4395e-59	129.02
chr12:113232096	4.93073	0.0126829	26.15	3.1821e-61	1.43994e-59	129.019
chr7:24572262	3.50549	-0.811037	26.1499	3.18371e-61	1.44066e-59	129.019
chr9:129458540	-3.01024	-0.33878	-26.1498	3.1843e-61	1.44092e-59	129.019
chr14:65238517	3.55939	-0.933476	26.1498	3.18436e-61	1.44094e-59	129.019
chr11:1853993	-3.13488	0.684512	-26.1497	3.18547e-61	1.44143e-59	129.018
chr1:36322459	3.92646	-2.16348	26.1497	3.18579e-61	1.44157e-59	129.018
chr11:78418850	2.91915	-1.88006	26.1496	3.18792e-61	1.44252e-59	129.018
chr14:93976576	-3.35622	-0.879939	-26.1495	3.18914e-61	1.44306e-59	129.017
chr11:87473078	3.4228	-0.318476	26.1494	3.19056e-61	1.4437e-59	129.017
chr14:51708202	3.0972	0.469573	26.1494	3.19092e-61	1.44385e-59	129.017
chr6:159168637	4.5589	-1.84848	26.1494	3.19121e-61	1.44397e-59	129.017
chr6:38638840	3.71927	-0.284268	26.1494	3.19128e-61	1.444e-59	129.017
chr1:20616605	3.1522	-0.647317	26.1494	3.19191e-61	1.44427e-59	129.016
chr11:16604033	4.54183	-1.81884	26.1493	3.19281e-61	1.44467e-59	129.016
chr9:133225633	3.23549	0.39128	26.1492	3.19394e-61	1.44517e-59	129.016
chr17:74211291	3.90707	-1.2789	26.1492	3.19458e-61	1.44545e-59	129.015
chr11:19714959	4.20585	-1.28463	26.1492	3.19467e-61	1.44548e-59	129.015
chr2:238914446	3.65122	1.14634	26.149	3.19704e-61	1.44654e-59	129.015
chr19:3509933	4.36073	1.05683	26.149	3.19822e-61	1.44707e-59	129.014
chr4:38111283	3.25171	0.644024	26.1489	3.19975e-61	1.44775e-59	129.014
chr10:45181646	2.88305	2.2636	26.1488	3.20039e-61	1.44803e-59	129.014
chr10:72693521	-2.86073	-0.91939	-26.1488	3.20182e-61	1.44867e-59	129.013
chr6:35140337	2.53073	0.618171	26.1487	3.20352e-61	1.44943e-59	129.013
chr12:89127073	4.19049	-0.875122	26.1486	3.20481e-61	1.45e-59	129.012
chr11:65479946	3.14841	0.303963	26.1486	3.20489e-61	1.45003e-59	129.012
chr19:35164567	3.92061	-0.0794512	26.1484	3.20735e-61	1.45113e-59	129.011
chr11:73325134	4.39293	-0.229634	26.1484	3.20769e-61	1.45128e-59	129.011
chr10:12981777	3.39915	-0.669085	26.1484	3.20817e-61	1.45149e-59	129.011
chr6:32167359	3.31659	1.04671	26.1483	3.20894e-61	1.45183e-59	129.011
chr2:231901095	3.03793	0.294451	26.1482	3.21048e-61	1.45251e-59	129.011
chr5:169576243	3.22317	-2.03976	26.1481	3.21245e-61	1.45339e-59	129.01
chr1:220895012	4.70012	-0.652866	26.148	3.21394e-61	1.45406e-59	129.009
chr14:52792144	3.87293	-1.71951	26.148	3.21407e-61	1.45411e-59	129.009
chr14:98984803	3.17659	0.873171	26.148	3.21418e-61	1.45415e-59	129.009
chr3:98282226	2.75451	0.104207	26.148	3.21483e-61	1.45443e-59	129.009
chr6:139578146	4.15549	-1.0514	26.1479	3.21567e-61	1.45481e-59	129.009
chr16:84450044	3.23049	1.73622	26.1479	3.21587e-61	1.45489e-59	129.009
chr17:7853528	4.73293	-0.361463	26.1479	3.21672e-61	1.45526e-59	129.009
chr3:73434016	3.46549	-0.855183	26.1478	3.21713e-61	1.45544e-59	129.008
chr12:122949585	3.47561	1.88756	26.1478	3.21774e-61	1.4557e-59	129.008
chr7:151814746	3.50988	-0.193354	26.1478	3.21777e-61	1.45571e-59	129.008
chr2:241802148	3.61256	-0.407622	26.1478	3.21792e-61	1.45576e-59	129.008
chr16:81313641	3.24012	-0.190915	26.1477	3.21878e-61	1.45614e-59	129.008
chr3:134312845	3.98146	-0.952561	26.1477	3.21921e-61	1.45633e-59	129.008
chr17:78159866	-3.78976	-0.337683	-26.1476	3.22148e-61	1.45735e-59	129.007
chr5:93279769	3.0839	0.575366	26.1475	3.2228e-61	1.45794e-59	129.007
chr12:54379564	2.38939	-3.2314	26.1475	3.22332e-61	1.45816e-59	129.007
chr19:42199756	-4.97695	0.153354	-26.1474	3.2245e-61	1.45869e-59	129.006
chr10:101062069	3.29061	-1.04152	26.1471	3.22864e-61	1.46055e-59	129.005
chr11:70079226	4.1911	-0.382744	26.1471	3.22939e-61	1.46088e-59	129.005
chr19:53670681	3.25524	0.176646	26.1471	3.22963e-61	1.46098e-59	129.005
chr2:43171891	3.35878	-0.556829	26.1471	3.22991e-61	1.46109e-59	129.004
chr2:28683878	3.05573	0.821402	26.147	3.23155e-61	1.46183e-59	129.004
chr1:175044113	4.0561	-0.699756	26.147	3.23161e-61	1.46184e-59	129.004
chr10:112678873	3.40256	-0.940793	26.1469	3.2324e-61	1.46219e-59	129.004
chr11:63667153	3.46585	0.846707	26.1469	3.23322e-61	1.46255e-59	129.003
chr17:80111845	3.07341	1.12732	26.1468	3.23373e-61	1.46278e-59	129.003
chr7:8259716	3.83061	0.296159	26.1468	3.23441e-61	1.46307e-59	129.003
chr7:123824488	-3.33427	1.08652	-26.1468	3.23443e-61	1.46307e-59	129.003
chr4:80207032	4.07841	-0.62372	26.1467	3.23544e-61	1.46352e-59	129.003
chr18:23137299	-3.06098	-0.565366	-26.1467	3.23612e-61	1.46382e-59	129.003
chr7:4203902	4.45049	-0.122927	26.1467	3.23648e-61	1.46397e-59	129.002
chr8:60961434	4.03707	-1.33598	26.1466	3.2378e-61	1.46456e-59	129.002
chr7:153191081	2.64061	0.885549	26.1466	3.23789e-61	1.46459e-59	129.002
chr5:185463	4.60244	-0.846341	26.1466	3.23811e-61	1.46468e-59	129.002
chr1:215005727	-3.82671	0.35128	-26.1465	3.23987e-61	1.46546e-59	129.001
chr13:99367482	3.88878	-0.47439	26.1465	3.23987e-61	1.46546e-59	129.001
chr5:179802200	2.67317	1.16244	26.1465	3.24034e-61	1.46566e-59	129.001
chr1:16182264	3.5189	-1.13933	26.1463	3.24352e-61	1.46709e-59	129
chr15:83611222	-3.00244	0.762195	-26.1462	3.24395e-61	1.46728e-59	129
chr12:51820315	-2.96268	-1.35329	-26.1462	3.24485e-61	1.46767e-59	129
chr14:72726102	3.18768	0.685793	26.1461	3.24567e-61	1.46803e-59	129
chr12:132899140	3.63415	1.48146	26.1461	3.2468e-61	1.46854e-59	128.999
chr1:2328467	4.54207	-0.556159	26.146	3.24711e-61	1.46867e-59	128.999
chr2:71069652	3.46927	-0.901707	26.146	3.24789e-61	1.46901e-59	128.999
chr4:123772981	3.45854	-1.10976	26.146	3.24844e-61	1.46925e-59	128.999
chr4:1043992	3.13378	-2.48396	26.1459	3.24913e-61	1.46955e-59	128.999
chr10:97866144	3.20085	0.110549	26.1459	3.24993e-61	1.4699e-59	128.998
chr8:716475	3.26659	1.79037	26.1457	3.25299e-61	1.47128e-59	128.997
chr11:126160303	2.90927	1.55561	26.1456	3.25423e-61	1.47183e-59	128.997
chr12:122842272	3.67476	1.27945	26.1455	3.2557e-61	1.47248e-59	128.997
chr7:70785309	3.68256	0.101159	26.1455	3.2569e-61	1.47302e-59	128.996
chr9:93307711	3.24329	1.70091	26.1454	3.25771e-61	1.47337e-59	128.996
chr5:14186389	4.03963	-0.996646	26.1454	3.25802e-61	1.4735e-59	128.996
chr10:73877103	4.11122	-0.703049	26.1454	3.25814e-61	1.47355e-59	128.996
chr6:41408557	3.69671	-0.926037	26.1454	3.25843e-61	1.47367e-59	128.996
chr2:27799406	3.72232	-1.2914	26.1454	3.25857e-61	1.47372e-59	128.996
chr1:1354227	-2.91341	-0.0179268	-26.1454	3.25859e-61	1.47372e-59	128.996
chr6:35729431	3.42976	-0.845	26.1453	3.25933e-61	1.47405e-59	128.995
chr20:57690629	3.12683	1.40354	26.1452	3.26103e-61	1.47481e-59	128.995
chr9:73916150	2.76549	-0.162134	26.1451	3.2627e-61	1.47556e-59	128.994
chr9:124267254	-4.18915	0.22872	-26.145	3.26484e-61	1.47651e-59	128.994
chr20:32585983	2.98366	0.147683	26.1448	3.26847e-61	1.47814e-59	128.993
chr5:107306121	3.68829	-1.2478	26.1447	3.26931e-61	1.47851e-59	128.992
chr1:245483654	-2.62159	0.0314024	-26.1446	3.27101e-61	1.47927e-59	128.992
chr1:93620760	3.43366	1.24439	26.1446	3.2715e-61	1.47948e-59	128.992
chr17:42520065	3.2878	-2.07341	26.1446	3.27199e-61	1.4797e-59	128.992
chr5:134580357	3.54012	-0.514817	26.1445	3.27377e-61	1.48049e-59	128.991
chr11:47607450	3.25183	1.45043	26.1445	3.27391e-61	1.48055e-59	128.991
chr1:245688230	-3.62573	0.310549	-26.1444	3.27415e-61	1.48065e-59	128.991
chr15:77720716	3.48402	-1.16982	26.1443	3.27594e-61	1.48143e-59	128.99
chr8:750254	2.69622	1.9947	26.1443	3.27594e-61	1.48143e-59	128.99
chr6:110356975	4.49232	-1.35006	26.1443	3.27596e-61	1.48143e-59	128.99
chr13:112820099	4.13963	1.10616	26.1443	3.27681e-61	1.48181e-59	128.99
chr2:217978309	3.795	-0.5775	26.1442	3.27788e-61	1.48229e-59	128.99
chr7:94393844	4.03976	-1.35915	26.1442	3.27852e-61	1.48256e-59	128.99
chr11:32103639	-2.71646	1.75689	-26.1442	3.27873e-61	1.48265e-59	128.989
chr14:36665896	-3.11573	0.145793	-26.1442	3.27917e-61	1.48284e-59	128.989
chr1:5961688	3.88793	1.56567	26.1441	3.2796e-61	1.48302e-59	128.989
chr17:50187484	2.65659	1.59463	26.144	3.28095e-61	1.48363e-59	128.989
chr12:9326980	3.78451	1.07274	26.144	3.28125e-61	1.48375e-59	128.989
chr6:144560332	4.16573	-1.31189	26.144	3.28138e-61	1.4838e-59	128.989
chr5:386828	4.24049	-0.989268	26.1439	3.28298e-61	1.48451e-59	128.988
chr17:70074270	-3.08476	0.560305	-26.1439	3.28299e-61	1.48451e-59	128.988
chr4:182231529	3.82488	-1.00878	26.1439	3.28386e-61	1.48489e-59	128.988
chr8:58146145	-3.49037	-1.94445	-26.1438	3.28597e-61	1.48583e-59	128.987
chr22:45924237	3.98488	-0.297195	26.1436	3.2877e-61	1.48661e-59	128.987
chr5:149405094	4.17476	-0.860915	26.1436	3.2881e-61	1.48678e-59	128.987
chr22:46847025	4.12037	0.369329	26.1436	3.28857e-61	1.48698e-59	128.986
chr3:169148164	3.45451	0.723476	26.1436	3.28888e-61	1.48711e-59	128.986
chr19:660579	-2.96744	-0.279573	-26.1434	3.29187e-61	1.48846e-59	128.985
chr8:42543521	3.16902	-1.87976	26.1434	3.29205e-61	1.48853e-59	128.985
chr9:134653134	3.17671	0.905793	26.1433	3.29284e-61	1.48887e-59	128.985
chr16:81405907	4.19695	-1.27213	26.1433	3.2943e-61	1.48953e-59	128.985
chr10:71848367	2.81537	2.0928	26.1431	3.2963e-61	1.49042e-59	128.984
chr5:173246752	2.49622	0.482378	26.1431	3.29741e-61	1.49091e-59	128.984
chr8:96144683	-2.78024	-1.1139	-26.143	3.29816e-61	1.49124e-59	128.984
chr8:23571433	3.23366	1.87073	26.143	3.29829e-61	1.49129e-59	128.984
chr7:5397419	-3.33476	-2.67091	-26.1429	3.30054e-61	1.4923e-59	128.983
chr12:6548864	3.56646	0.185061	26.1429	3.30084e-61	1.49243e-59	128.983
chr4:140343448	-2.85976	-2.05963	-26.1428	3.30266e-61	1.49324e-59	128.982
chr16:85521223	4.56476	-0.66372	26.1428	3.30301e-61	1.49339e-59	128.982
chr5:180803683	-3.36402	-1.8547	-26.1428	3.30303e-61	1.49339e-59	128.982
chr5:10788531	2.67768	0.52628	26.1427	3.30331e-61	1.4935e-59	128.982
chr1:173452126	-3.22256	-0.692744	-26.1427	3.30407e-61	1.49384e-59	128.982
chr2:235515717	3.71402	0.0862805	26.1427	3.3042e-61	1.49389e-59	128.982
chr9:129138969	3.16756	0.43122	26.1426	3.3054e-61	1.49442e-59	128.981
chr1:246330299	3.19646	1.51628	26.1425	3.30753e-61	1.49537e-59	128.981
chr17:28563409	3.12341	1.35744	26.1425	3.30812e-61	1.49563e-59	128.981
chr10:71737761	-2.56476	0.517256	-26.1424	3.30855e-61	1.49581e-59	128.98
chr9:120344473	4	-1.33439	26.1424	3.3093e-61	1.49614e-59	128.98
chr17:77316344	3.38171	-1.7778	26.1424	3.30977e-61	1.49635e-59	128.98
chr14:22821880	4.32207	-0.911524	26.1423	3.31088e-61	1.49684e-59	128.98
chr9:136423274	4.88049	-0.710976	26.1423	3.3113e-61	1.49701e-59	128.98
chr4:150579850	4.56902	-1.53366	26.1422	3.3128e-61	1.49769e-59	128.979
chr11:65591842	3.99622	0.67372	26.1422	3.31332e-61	1.49791e-59	128.979
chr19:39401687	3.63463	-0.794512	26.142	3.31524e-61	1.49877e-59	128.978
chr1:175044108	4.41744	0.897866	26.1419	3.31697e-61	1.49954e-59	128.978
chr16:88077341	3.7211	1.57274	26.1419	3.31729e-61	1.49968e-59	128.978
chr19:38723629	2.68902	2.3389	26.1419	3.31795e-61	1.49996e-59	128.978
chr18:23735437	-3.02134	0.521159	-26.1419	3.31802e-61	1.49999e-59	128.978
chr3:167111211	3.89659	-0.886707	26.1419	3.3183e-61	1.5001e-59	128.977
chr3:195804754	-4.23134	1.02652	-26.1418	3.31918e-61	1.50049e-59	128.977
chr16:3067183	4.48415	-0.562561	26.1418	3.31936e-61	1.50056e-59	128.977
chr15:70266474	-4.2472	0.404573	-26.1418	3.32012e-61	1.5009e-59	128.977
chr2:223052871	3.34476	1.19567	26.1417	3.32037e-61	1.501e-59	128.977
chr18:77133457	3.02402	-2.4253	26.1417	3.32124e-61	1.50139e-59	128.977
chr1:41435974	2.84256	-2.69579	26.1417	3.32171e-61	1.50159e-59	128.976
chr22:23216729	-4.43829	0.991098	-26.1416	3.32215e-61	1.50177e-59	128.976
chr11:44853836	2.95244	1.5378	26.1415	3.32457e-61	1.50286e-59	128.976
chr6:10099414	3.49622	-1.55823	26.1414	3.32558e-61	1.50331e-59	128.975
chr2:130355261	2.6561	-1.70866	26.1414	3.32667e-61	1.50379e-59	128.975
chr1:160192220	2.67841	1.6647	26.1413	3.32814e-61	1.50444e-59	128.975
chr2:109279807	3.80756	-0.613902	26.1413	3.32857e-61	1.50463e-59	128.974
chr6:12314730	4.22098	-0.666463	26.1412	3.32883e-61	1.50474e-59	128.974
chr20:54158135	2.545	2.07494	26.1412	3.3293e-61	1.50494e-59	128.974
chr1:203516874	4.38	-0.298659	26.1411	3.33093e-61	1.50567e-59	128.974
chr20:58988431	3.56305	0.606402	26.141	3.33335e-61	1.50675e-59	128.973
chr16:87241312	4.43	-0.900976	26.1409	3.33483e-61	1.50741e-59	128.973
chr10:75405929	3.57524	-1.33872	26.1409	3.33533e-61	1.50762e-59	128.972
chr1:11858693	3.32744	-0.233354	26.1409	3.3354e-61	1.50765e-59	128.972
chr3:169954361	-3.27866	-1.48823	-26.1408	3.33629e-61	1.50804e-59	128.972
chr16:4261828	3.41402	0.883232	26.1408	3.33691e-61	1.50831e-59	128.972
chr1:183029781	3.01037	-1.47445	26.1408	3.33736e-61	1.5085e-59	128.972
chr2:230871169	3.11085	-0.721768	26.1407	3.33787e-61	1.50873e-59	128.972
chr17:948544	4.17866	-0.831037	26.1407	3.33822e-61	1.50887e-59	128.972
chr17:67520660	-4.45671	0.530671	-26.1407	3.33872e-61	1.50909e-59	128.971
chr6:7175864	3.64378	0.18811	26.1407	3.33903e-61	1.50922e-59	128.971
chr9:5500829	-3.60329	-0.11872	-26.1406	3.34028e-61	1.50977e-59	128.971
chr10:8056340	4.57232	-1.56274	26.1405	3.34162e-61	1.51037e-59	128.97
chr17:81955566	3.77159	0.382134	26.1404	3.34287e-61	1.51093e-59	128.97
chr10:8056280	4.04829	-1.0839	26.1404	3.34361e-61	1.51125e-59	128.97
chr15:78212743	3.84012	-1.65201	26.1403	3.34484e-61	1.5118e-59	128.97
chr2:238138549	3.74866	-1.3086	26.1402	3.34615e-61	1.51238e-59	128.969
chr12:71710287	3.1789	1.2853	26.1401	3.34809e-61	1.51325e-59	128.969
chr2:232902188	2.57195	-2.71878	26.1401	3.34891e-61	1.51361e-59	128.968
chr17:20924581	3.06451	0.46189	26.14	3.35012e-61	1.51414e-59	128.968
chr1:175221817	4.07159	-1.35518	26.14	3.35021e-61	1.51418e-59	128.968
chr6:168838049	4.11012	-1.3864	26.14	3.35054e-61	1.51431e-59	128.968
chr2:152493675	-3.385	-0.106402	-26.14	3.3511e-61	1.51456e-59	128.968
chr7:136716623	4.06659	0.38122	26.14	3.35131e-61	1.51464e-59	128.968
chr5:61659154	3.61451	1.57774	26.1399	3.35164e-61	1.51478e-59	128.967
chr10:13382848	-2.78695	-1.81579	-26.1399	3.35177e-61	1.51483e-59	128.967
chr6:52361277	3.74988	-1.99335	26.1398	3.35334e-61	1.51553e-59	128.967
chr17:47852708	-2.76817	1.85689	-26.1398	3.35374e-61	1.5157e-59	128.967
chr5:132778083	3.9028	-1.10421	26.1398	3.35388e-61	1.51575e-59	128.967
chr1:1780222	-3.18561	-0.83878	-26.1397	3.35565e-61	1.51654e-59	128.966
chr19:32870513	2.93646	1.24665	26.1396	3.35776e-61	1.51749e-59	128.966
chr14:94390937	-4.12878	0.475976	-26.1396	3.35781e-61	1.5175e-59	128.966
chr2:3785288	3.53683	-0.672195	26.1396	3.35823e-61	1.51768e-59	128.966
chr12:131346734	3.42561	-1.10671	26.1395	3.35968e-61	1.51833e-59	128.965
chr14:105341288	-3.00902	0.495122	-26.1394	3.36128e-61	1.51904e-59	128.965
chr6:167860736	3.43768	-1.50628	26.1394	3.36138e-61	1.51908e-59	128.965
chr22:40008030	-4.02061	0.485671	-26.1394	3.36159e-61	1.51916e-59	128.965
chr17:9001772	-3.32061	-1.2875	-26.1392	3.36419e-61	1.52033e-59	128.964
chr17:83091473	4.50488	-0.764878	26.1392	3.3647e-61	1.52055e-59	128.964
chr5:132388813	2.9211	-0.659451	26.1391	3.36624e-61	1.52123e-59	128.963
chr12:455448	2.15354	0.532378	26.139	3.36861e-61	1.52229e-59	128.962
chr1:234451983	3.68951	0.297683	26.1388	3.37048e-61	1.52313e-59	128.962
chr9:503478	3.74085	-0.340427	26.1388	3.37075e-61	1.52324e-59	128.962
chr19:1585131	3.26902	1.58732	26.1388	3.37089e-61	1.52329e-59	128.962
chr14:68279295	2.57695	2.1464	26.1388	3.37213e-61	1.52384e-59	128.961
chr16:4371443	3.04671	-2.09445	26.1387	3.37259e-61	1.52404e-59	128.961
chr14:103718536	4.24756	0.984268	26.1387	3.37374e-61	1.52455e-59	128.961
chr10:98415516	4.04305	-0.929939	26.1386	3.37425e-61	1.52478e-59	128.961
chr16:70646748	3.69622	0.471768	26.1386	3.37443e-61	1.52484e-59	128.961
chr3:23202408	3.875	-1.76701	26.1386	3.37525e-61	1.52521e-59	128.96
chr7:74182997	3.02293	0.545976	26.1386	3.37568e-61	1.52539e-59	128.96
chr17:76597397	-4.76549	-0.745427	-26.1385	3.37598e-61	1.52552e-59	128.96
chr19:40623663	3.55963	0.049939	26.1385	3.37648e-61	1.52573e-59	128.96
chr1:234816473	4.11037	-0.579207	26.1385	3.37658e-61	1.52577e-59	128.96
chr5:138827615	3.7722	1.02744	26.1384	3.37805e-61	1.52642e-59	128.96
chr5:139759615	-3.31817	0.183598	-26.1384	3.37883e-61	1.52676e-59	128.959
chr8:143970384	3.68415	0.910976	26.1383	3.37934e-61	1.52699e-59	128.959
chr10:126425322	3.61524	-0.676159	26.1383	3.38049e-61	1.52749e-59	128.959
chr8:116344232	3.74305	-0.749329	26.1382	3.38102e-61	1.52773e-59	128.959
chr12:47033958	4.23098	-1.34646	26.1381	3.38285e-61	1.52854e-59	128.958
chr2:120779820	4.32439	-0.792195	26.1381	3.38292e-61	1.52856e-59	128.958
chr7:151011222	3.71683	-1.66402	26.1381	3.38407e-61	1.52907e-59	128.958
chr6:167866796	4.48756	-0.780854	26.138	3.38587e-61	1.52988e-59	128.957
chr1:10128745	2.97963	1.52457	26.1378	3.3884e-61	1.53101e-59	128.957
chr1:226111233	3.16073	-2.3761	26.1377	3.39075e-61	1.53205e-59	128.956
chr12:213542	-3.105	-0.673354	-26.1377	3.39075e-61	1.53205e-59	128.956
chr6:53159843	3.52256	-0.696646	26.1376	3.39202e-61	1.53262e-59	128.956
chr9:104929044	3.12207	1.1047	26.1376	3.3922e-61	1.53268e-59	128.955
chr9:136670227	-3.04183	-1.10921	-26.1375	3.39343e-61	1.53323e-59	128.955
chr2:240960610	-2.81354	-2.78945	-26.1375	3.39407e-61	1.53351e-59	128.955
chr4:123772982	3.26683	-1.10317	26.1375	3.3943e-61	1.53361e-59	128.955
chr7:157392708	-3.11598	1.58055	-26.1374	3.39588e-61	1.53431e-59	128.954
chr8:143945146	3.26476	1.25909	26.1374	3.39636e-61	1.53451e-59	128.954
chr5:171628319	3.59537	0.564756	26.1374	3.39655e-61	1.53459e-59	128.954
chr3:194852617	3.49463	0.559512	26.1373	3.39727e-61	1.53491e-59	128.954
chr17:79929181	2.96951	1.81671	26.1373	3.39749e-61	1.53499e-59	128.954
chr3:9087993	-4.14244	0.385244	-26.1373	3.39768e-61	1.53507e-59	128.954
chr10:3624022	4.2839	-1.1061	26.1373	3.39773e-61	1.53508e-59	128.954
chr9:130692463	3.95134	-1.09677	26.1372	3.39946e-61	1.53586e-59	128.953
chr2:88008808	2.88012	-1.27043	26.1372	3.4e-61	1.53609e-59	128.953
chr7:151114225	4.48659	-1.225	26.1371	3.40153e-61	1.53677e-59	128.953
chr1:109307880	-2.4889	-0.110427	-26.137	3.40301e-61	1.53743e-59	128.952
chr7:139774779	4.00195	-1.05171	26.1369	3.40458e-61	1.53813e-59	128.952
chr4:106315132	3.10866	-1.07787	26.1367	3.4079e-61	1.53962e-59	128.951
chr12:12997611	3.34146	0.360244	26.1366	3.40955e-61	1.54036e-59	128.95
chr11:10779293	3.36561	0.775732	26.1366	3.41051e-61	1.54078e-59	128.95
chr11:2461424	2.95634	0.250976	26.1365	3.41167e-61	1.54129e-59	128.95
chr17:68474565	2.6189	-2.04994	26.1361	3.41818e-61	1.54423e-59	128.948
chr18:76992396	4.06841	0.599939	26.1361	3.41867e-61	1.54443e-59	128.948
chr17:79819292	2.53963	1.25128	26.1361	3.41897e-61	1.54456e-59	128.948
chr8:144271676	4.03732	-0.0736585	26.1361	3.41925e-61	1.54468e-59	128.948
chr19:13963229	4.34293	0.24561	26.1361	3.41937e-61	1.54472e-59	128.947
chr1:8347935	3.43866	-0.952988	26.1361	3.41962e-61	1.54483e-59	128.947
chr1:200131668	2.86415	1.65524	26.1359	3.42194e-61	1.54586e-59	128.947
chr6:14781943	3.53207	-0.649573	26.1359	3.42252e-61	1.54611e-59	128.947
chr20:51803045	2.67732	0.421951	26.1359	3.4226e-61	1.54614e-59	128.947
chr11:27392648	2.79378	0.357988	26.1357	3.42529e-61	1.54734e-59	128.946
chr12:57176144	-2.30317	0.51061	-26.1357	3.42631e-61	1.54779e-59	128.945
chr2:96524662	2.68037	0.858232	26.1356	3.42781e-61	1.54846e-59	128.945
chr3:13531438	3.65244	-1.20268	26.1356	3.42852e-61	1.54878e-59	128.945
chr17:64965731	-2.64878	-1.50561	-26.1355	3.42987e-61	1.54938e-59	128.944
chr2:144510965	3.19524	-1.49945	26.1354	3.43072e-61	1.54975e-59	128.944
chr17:76304391	4.13988	0.29628	26.1354	3.43099e-61	1.54986e-59	128.944
chr3:113668270	-3.64683	0.266829	-26.1354	3.4315e-61	1.55008e-59	128.944
chr3:46577840	3.43463	-0.874878	26.1353	3.4327e-61	1.55061e-59	128.944
chr6:167721472	2.80232	0.882134	26.1352	3.4342e-61	1.55128e-59	128.943
chr6:10846740	3.18768	-0.0715244	26.1352	3.43426e-61	1.5513e-59	128.943
chr3:187968050	2.91756	1.47256	26.1351	3.43607e-61	1.55211e-59	128.943
chr2:237731175	4.0961	-0.779756	26.1351	3.43623e-61	1.55217e-59	128.943
chr5:139196765	-4.32134	0.839573	-26.1351	3.43664e-61	1.55234e-59	128.942
chr3:128416971	3.17402	-1.95579	26.1351	3.43691e-61	1.55245e-59	128.942
chr21:45472060	3.67927	0.341098	26.135	3.43764e-61	1.55277e-59	128.942
chr12:58509266	2.71524	1.40006	26.1349	3.43979e-61	1.55374e-59	128.942
chr16:7185989	3.80415	0.312805	26.1348	3.4427e-61	1.55503e-59	128.941
chr1:116592239	4.24451	-0.764817	26.1348	3.44271e-61	1.55503e-59	128.941
chr8:101368932	4.05927	-0.67622	26.1347	3.44403e-61	1.55562e-59	128.94
chr3:197004643	4.26122	-0.290488	26.1346	3.44474e-61	1.55593e-59	128.94
chr2:100207461	2.36073	-0.140854	26.1346	3.44479e-61	1.55594e-59	128.94
chr14:94771736	-2.42927	-2.24817	-26.1345	3.44689e-61	1.55688e-59	128.939
chr10:21373354	3.20073	-2.34744	26.1345	3.44752e-61	1.55715e-59	128.939
chr1:156228617	4.40256	1.24811	26.1345	3.44762e-61	1.55719e-59	128.939
chr12:63931216	3.92488	1.16415	26.1344	3.44821e-61	1.55745e-59	128.939
chr4:13966652	3.72207	0.858354	26.1344	3.44887e-61	1.55773e-59	128.939
chr17:42673756	-2.67598	-2.20738	-26.1344	3.44985e-61	1.55817e-59	128.939
chr1:29445024	3.18476	-1.02091	26.1343	3.45014e-61	1.55829e-59	128.939
chr2:15811039	2.98622	0.764939	26.1343	3.45157e-61	1.55892e-59	128.938
chr12:6457302	-2.40524	1.00201	-26.1342	3.45321e-61	1.55965e-59	128.938
chr2:62214402	-3.00037	2.47421	-26.1341	3.45363e-61	1.55983e-59	128.938
chr2:8693156	4.20073	-0.976951	26.1341	3.45364e-61	1.55983e-59	128.938
chr2:233060320	-3.87951	0.554512	-26.1341	3.45386e-61	1.55992e-59	128.937
chr14:94884955	3.26744	0.112622	26.1341	3.45426e-61	1.56009e-59	128.937
chr9:136374204	4.17061	0.279329	26.1341	3.4549e-61	1.56037e-59	128.937
chr20:44800992	2.90841	1.36006	26.1339	3.45765e-61	1.5616e-59	128.936
chr11:330608	4.56207	-0.649695	26.1338	3.45927e-61	1.56232e-59	128.936
chr19:41531815	-2.98207	-1.44238	-26.1338	3.45954e-61	1.56243e-59	128.936
chr1:173205720	-3.25537	-1.46598	-26.1338	3.46007e-61	1.56266e-59	128.936
chr15:90141667	3.06402	1.45335	26.1337	3.46197e-61	1.56351e-59	128.935
chr15:100974100	3.78634	0.699878	26.1337	3.46217e-61	1.56359e-59	128.935
chr1:200033709	3.36561	-1.49805	26.1337	3.46227e-61	1.56363e-59	128.935
chr3:127019560	4.5111	-0.782622	26.1336	3.46356e-61	1.5642e-59	128.935
chr19:2527434	3.40049	1.01341	26.1336	3.46419e-61	1.56447e-59	128.934
chr16:87836213	4.09415	1.22329	26.1335	3.46436e-61	1.56454e-59	128.934
chr7:1543501	3.3022	1.10768	26.1335	3.46476e-61	1.56471e-59	128.934
chr15:92881969	4.18268	-0.92622	26.1335	3.46531e-61	1.56495e-59	128.934
chr16:88766362	3.75195	2.04793	26.1334	3.4679e-61	1.56611e-59	128.933
chr3:155078200	2.98451	1.53323	26.1333	3.46885e-61	1.56652e-59	128.933
chr21:39788346	3.32561	0.806707	26.1332	3.47017e-61	1.56711e-59	128.933
chr15:71246084	3.79073	1.11268	26.1332	3.47106e-61	1.5675e-59	128.932
chr7:43144116	3.04524	1.57811	26.1331	3.47276e-61	1.56826e-59	128.932
chr1:31670465	-2.58659	-2.99683	-26.133	3.47371e-61	1.56868e-59	128.932
chr6:167267948	4.71659	-0.700732	26.133	3.4744e-61	1.56898e-59	128.932
chr11:2588792	2.71768	1.07604	26.133	3.47469e-61	1.5691e-59	128.931
chr1:1919950	3.49671	-1.02823	26.133	3.47478e-61	1.56913e-59	128.931
chr5:169914941	2.49732	1.12683	26.1328	3.47705e-61	1.57015e-59	128.931
chr19:32869747	3.30354	1.15433	26.1328	3.47773e-61	1.57045e-59	128.931
chr4:47836183	3.40488	-1.93122	26.1328	3.4779e-61	1.57051e-59	128.931
chr2:71830687	3.49378	-0.462012	26.1328	3.47799e-61	1.57054e-59	128.93
chr11:126991024	3.1011	-1.36079	26.1328	3.47802e-61	1.57054e-59	128.93
chr17:77543985	2.64122	0.734634	26.1328	3.47822e-61	1.57062e-59	128.93
chr2:120779821	4.5722	-0.680854	26.1326	3.48142e-61	1.57206e-59	128.93
chr2:232378688	4.01366	-1.31902	26.1326	3.48169e-61	1.57217e-59	128.929
chr10:29205885	-2.97415	-1.97463	-26.1325	3.48234e-61	1.57245e-59	128.929
chr14:105153983	3.03415	1.38854	26.1325	3.48245e-61	1.5725e-59	128.929
chr10:122486672	2.59159	0.407866	26.1324	3.48426e-61	1.5733e-59	128.929
chr21:45592868	2.34585	0.954024	26.1324	3.48434e-61	1.57332e-59	128.929
chr13:22736603	4.32659	-0.71	26.1324	3.48435e-61	1.57332e-59	128.929
chr3:186596772	3.9439	-1.22634	26.1324	3.48451e-61	1.57338e-59	128.929
chr6:169168421	3.58488	1.20561	26.1322	3.48824e-61	1.57506e-59	128.928
chr19:33293048	-3.24012	0.821646	-26.1321	3.48974e-61	1.57572e-59	128.927
chr9:95383515	3.43512	-1.65378	26.1321	3.48985e-61	1.57577e-59	128.927
chr10:80207712	3.70037	-1.79738	26.1321	3.49019e-61	1.57591e-59	128.927
chr2:43520116	-3.62488	-0.29939	-26.1321	3.49025e-61	1.57592e-59	128.927
chr9:37415178	4.52268	-1.28866	26.1321	3.49101e-61	1.57625e-59	128.927
chr1:15483144	3.80366	0.759268	26.1321	3.49128e-61	1.57637e-59	128.927
chr14:25051015	3.22902	-2.31171	26.132	3.49173e-61	1.57656e-59	128.927
chr5:980472	-2.86329	0.0471341	-26.132	3.4931e-61	1.57717e-59	128.926
chr6:44222921	2.73122	-0.896463	26.1319	3.49336e-61	1.57727e-59	128.926
chr16:1746057	4.44854	-0.37561	26.1319	3.49348e-61	1.57732e-59	128.926
chr9:136696303	-3.92256	0.463598	-26.1319	3.49383e-61	1.57747e-59	128.926
chr15:62757817	3.69122	1.69232	26.1319	3.49403e-61	1.57755e-59	128.926
chr1:3387457	2.71878	0.994024	26.1319	3.49421e-61	1.57761e-59	128.926
chr8:96144480	-3.25329	-0.225427	-26.1319	3.49422e-61	1.57761e-59	128.926
chr1:89844438	3.79293	-0.683902	26.1317	3.49787e-61	1.57925e-59	128.925
chr8:130441505	3.46427	1.49323	26.1317	3.49831e-61	1.57944e-59	128.925
chr20:32342391	2.96585	1.2911	26.1317	3.49839e-61	1.57946e-59	128.925
chr7:151382335	-3.62207	-0.965183	-26.1316	3.49944e-61	1.57993e-59	128.924
chr2:7031775	-3.405	-0.5025	-26.1316	3.50025e-61	1.58029e-59	128.924
chr2:63053351	-2.95122	-2.27268	-26.1315	3.50114e-61	1.58068e-59	128.924
chr16:19211153	-3.94659	1.12622	-26.1312	3.50607e-61	1.58289e-59	128.922
chr11:123137036	2.89951	1.36305	26.1312	3.50647e-61	1.58306e-59	128.922
chr11:24386958	3.13841	1.70848	26.1312	3.50662e-61	1.58312e-59	128.922
chr20:38084973	4.34585	-1.40098	26.1311	3.50843e-61	1.58393e-59	128.922
chr22:47664362	2.61329	1.64872	26.1311	3.50846e-61	1.58393e-59	128.922
chr3:127676041	4.11378	-0.00762195	26.1311	3.50887e-61	1.5841e-59	128.922
chr21:41171144	-3.37768	0.182378	-26.131	3.51103e-61	1.58507e-59	128.921
chr20:62655747	4.90207	0.00347561	26.1309	3.51205e-61	1.58552e-59	128.921
chrX:7218785	4.04732	-1.15037	26.1309	3.51269e-61	1.5858e-59	128.921
chr21:41217829	4.41146	-0.868049	26.1308	3.51315e-61	1.586e-59	128.92
chr4:7435133	3.29744	-0.952134	26.1308	3.51488e-61	1.58676e-59	128.92
chr15:29820414	3.08768	-0.0982317	26.1307	3.51519e-61	1.58689e-59	128.92
chr7:107659841	3.15854	-1.44378	26.1307	3.51534e-61	1.58695e-59	128.92
chr11:128759413	2.91317	1.72402	26.1306	3.51834e-61	1.5883e-59	128.919
chr11:129973974	4.26976	-1.2322	26.1305	3.51887e-61	1.58853e-59	128.919
chr3:31816285	3.68415	0.983537	26.1305	3.51902e-61	1.58858e-59	128.919
chr2:219559536	3.36476	1.43213	26.1305	3.52005e-61	1.58904e-59	128.918
chr7:478158	3.79732	-0.503171	26.1304	3.52071e-61	1.58933e-59	128.918
chr10:6163144	2.6911	0.87128	26.1304	3.52156e-61	1.5897e-59	128.918
chr9:132710605	3.25634	-0.00219512	26.1303	3.52254e-61	1.59013e-59	128.918
chr10:102628117	3.09256	0.670549	26.1303	3.52304e-61	1.59035e-59	128.918
chr17:50102896	3.28427	1.01506	26.1302	3.52464e-61	1.59106e-59	128.917
chr14:22822490	2.84183	-1.94994	26.1302	3.52504e-61	1.59123e-59	128.917
chr6:134729908	3.64683	1.06768	26.1302	3.52542e-61	1.59139e-59	128.917
chr1:156808804	2.34524	1.41018	26.1301	3.52648e-61	1.59186e-59	128.917
chr2:84807374	-3.93146	0.0131707	-26.1301	3.52715e-61	1.59215e-59	128.916
chr1:150549793	3.62829	-1.84256	26.13	3.52805e-61	1.59255e-59	128.916
chr16:73049182	2.58878	-1.70476	26.13	3.52842e-61	1.5927e-59	128.916
chr7:5397338	-2.85683	-2.895	-26.13	3.52902e-61	1.59296e-59	128.916
chr6:6588504	3.0072	0.88311	26.13	3.52926e-61	1.59306e-59	128.916
chr17:65826659	3.69671	0.861524	26.1298	3.53185e-61	1.59422e-59	128.915
chr14:24960260	2.89634	0.483415	26.1298	3.53274e-61	1.59461e-59	128.915
chr11:85719046	3.63561	-0.801098	26.1296	3.53646e-61	1.59628e-59	128.914
chr22:37559928	4.29963	-1.34043	26.1295	3.53717e-61	1.59659e-59	128.914
chr17:83152654	3.36305	2.26616	26.1295	3.53742e-61	1.59669e-59	128.914
chr19:13837445	3.52707	-0.856585	26.1295	3.53869e-61	1.59726e-59	128.913
chr10:7244070	-3.11439	-1.94439	-26.1292	3.54241e-61	1.59893e-59	128.912
chr2:318042	4.21049	-0.499634	26.1291	3.54453e-61	1.59987e-59	128.912
chr17:79025633	2.67902	0.684634	26.129	3.54752e-61	1.60121e-59	128.911
chr9:96087426	3.03268	1.30659	26.1289	3.54964e-61	1.60216e-59	128.91
chr3:14863514	3.06341	0.131585	26.1288	3.55095e-61	1.60274e-59	128.91
chr17:77372073	3.98951	-1.25134	26.1286	3.55424e-61	1.60421e-59	128.909
chr18:62634596	3.23963	1.03189	26.1285	3.55571e-61	1.60487e-59	128.908
chr6:32127130	3.25463	0.552805	26.1285	3.55594e-61	1.60496e-59	128.908
chr19:3107317	4.37841	-0.617988	26.1285	3.55701e-61	1.60542e-59	128.908
chr11:78532662	-2.9761	0.56439	-26.1285	3.55702e-61	1.60542e-59	128.908
chr5:54985443	3.18829	-2.52171	26.1284	3.55756e-61	1.60566e-59	128.908
chr1:109257712	4.3772	-0.748476	26.1284	3.55783e-61	1.60577e-59	128.908
chr10:75048944	-3.22549	-1.18543	-26.1284	3.55794e-61	1.60581e-59	128.908
chr4:186700915	3.8989	0.781159	26.1284	3.55852e-61	1.60606e-59	128.908
chr5:179386139	3.55549	0.174329	26.1283	3.56002e-61	1.60673e-59	128.907
chr5:152972907	2.60793	1.98335	26.1283	3.56022e-61	1.60681e-59	128.907
chr3:78857659	3.7061	-0.550854	26.1283	3.56044e-61	1.6069e-59	128.907
chr21:45072891	3.23329	0.527744	26.1282	3.56119e-61	1.60722e-59	128.907
chr17:50469384	-3.90427	-1.45738	-26.128	3.56529e-61	1.60906e-59	128.906
chr8:141927809	4.22622	-0.622744	26.128	3.56553e-61	1.60916e-59	128.906
chr5:116696637	2.94744	1.50128	26.128	3.56616e-61	1.60944e-59	128.905
chr5:139759639	-3.71585	0.950244	-26.128	3.56619e-61	1.60944e-59	128.905
chr2:29130354	-3.65561	0.52	-26.128	3.56624e-61	1.60945e-59	128.905
chr1:2133941	2.90915	-0.768598	26.1279	3.56676e-61	1.60967e-59	128.905
chr7:25847979	4.36024	-1.055	26.1279	3.56725e-61	1.60989e-59	128.905
chr1:15757218	3.32317	-0.404024	26.1279	3.56734e-61	1.60992e-59	128.905
chr16:89652144	3.72159	1.29628	26.1279	3.568e-61	1.6102e-59	128.905
chr19:13253134	2.77902	0.613415	26.1278	3.56821e-61	1.61029e-59	128.905
chr8:103119540	-3.89341	0.388415	-26.1278	3.56874e-61	1.61052e-59	128.905
chr15:78212753	3.98293	-1.55085	26.1278	3.56975e-61	1.61096e-59	128.904
chr12:51266251	3.53683	-0.0632927	26.1277	3.5706e-61	1.61134e-59	128.904
chr11:112392986	-3.98463	0.179268	-26.1276	3.5725e-61	1.61218e-59	128.904
chr1:21907483	2.67159	2.33811	26.1276	3.57363e-61	1.61268e-59	128.903
chr12:124739280	3.73024	0.134512	26.1275	3.57457e-61	1.6131e-59	128.903
chr22:24948763	4.20134	0.346037	26.1274	3.57665e-61	1.61402e-59	128.903
chr9:136468081	-2.60829	1.34756	-26.1274	3.57744e-61	1.61437e-59	128.902
chr8:133049861	4.3178	-1.0922	26.1273	3.57779e-61	1.61452e-59	128.902
chr10:19629291	3.48671	0.496524	26.1273	3.57865e-61	1.6149e-59	128.902
chr2:205546194	-2.84585	-1.70329	-26.1271	3.58123e-61	1.61605e-59	128.901
chr10:6603819	3.46915	-0.247256	26.1271	3.58124e-61	1.61605e-59	128.901
chr5:59793312	3.93256	-1.57579	26.1271	3.58128e-61	1.61605e-59	128.901
chr14:103208509	3.1028	-2.05409	26.127	3.58355e-61	1.61707e-59	128.901
chr12:11970043	3.3439	-0.602927	26.127	3.58437e-61	1.61742e-59	128.9
chr11:368473	2.99659	-1.52829	26.127	3.58452e-61	1.61748e-59	128.9
chr7:150385687	2.56524	0.288963	26.1269	3.58516e-61	1.61776e-59	128.9
chr3:15498562	2.94366	1.75854	26.1269	3.58667e-61	1.61843e-59	128.9
chr19:1908142	3.94183	-0.838476	26.1268	3.58721e-61	1.61866e-59	128.9
chr11:1447304	2.81085	0.830793	26.1268	3.58763e-61	1.61884e-59	128.899
chr1:201190627	2.80646	0.565427	26.1268	3.58833e-61	1.61915e-59	128.899
chr10:102400104	2.53537	1.42451	26.1267	3.58917e-61	1.61952e-59	128.899
chr11:69420598	4.41037	-1.0236	26.1265	3.59356e-61	1.62149e-59	128.898
chr13:112756848	3.4328	2.36665	26.1265	3.59408e-61	1.62171e-59	128.898
chr17:81052405	4.09549	1.2147	26.1264	3.5942e-61	1.62175e-59	128.898
chr3:159669202	3.49659	0.435122	26.1264	3.59438e-61	1.62182e-59	128.898
chr10:71622134	2.88793	-0.944573	26.1263	3.59626e-61	1.62266e-59	128.897
chr4:118086664	3.66256	0.0843293	26.1263	3.59661e-61	1.62281e-59	128.897
chr19:1907702	4.42463	-1.0839	26.1263	3.59722e-61	1.62307e-59	128.897
chr1:112704139	3.96488	-1.10415	26.1263	3.59759e-61	1.62323e-59	128.897
chr10:78869010	3.97439	-0.710244	26.1263	3.59776e-61	1.6233e-59	128.897
chr7:29210351	4.59524	1.22835	26.1262	3.59885e-61	1.62378e-59	128.896
chr2:7835360	-4.75415	0.145732	-26.1261	3.60021e-61	1.62438e-59	128.896
chr2:102021124	2.66378	-1.17896	26.1261	3.60131e-61	1.62487e-59	128.896
chr7:21542032	2.62268	1.93744	26.1258	3.60638e-61	1.62714e-59	128.894
chr1:2291226	-4.09	0.0681707	-26.1257	3.60774e-61	1.62775e-59	128.894
chr19:50969435	4.36305	-0.772866	26.1257	3.60904e-61	1.62832e-59	128.894
chr15:41919642	3.76085	-0.23872	26.1256	3.60916e-61	1.62837e-59	128.893
chr15:78212754	4.14488	-1.58073	26.1256	3.6093e-61	1.62842e-59	128.893
chr17:42780210	3.3028	-1.3253	26.1255	3.61104e-61	1.62919e-59	128.893
chr10:80537458	2.7361	1.43366	26.1254	3.61312e-61	1.63012e-59	128.892
chr11:73646454	3.61841	0.180671	26.1254	3.61315e-61	1.63013e-59	128.892
chr18:78637904	3.77049	1.49439	26.1253	3.61625e-61	1.63152e-59	128.892
chr9:130766137	4.40768	-0.600061	26.1252	3.61754e-61	1.63208e-59	128.891
chr14:104567759	2.93768	0.930183	26.1251	3.61977e-61	1.63308e-59	128.891
chr1:7561730	2.60756	-2.02195	26.125	3.62109e-61	1.63367e-59	128.89
chr11:3202070	3.06159	0.529817	26.1249	3.62364e-61	1.6348e-59	128.889
chr12:15274616	4.2822	-0.453293	26.1249	3.62366e-61	1.6348e-59	128.889
chr12:26068659	4.36732	0.0835366	26.1248	3.62417e-61	1.63502e-59	128.889
chr10:132395896	2.5689	-3.08689	26.1247	3.62627e-61	1.63595e-59	128.889
chr4:107284244	3.50585	-0.500244	26.1247	3.62628e-61	1.63595e-59	128.889
chr21:41217579	3.4411	1.21774	26.1247	3.62772e-61	1.63659e-59	128.888
chr7:6165993	4.92366	-0.397317	26.1246	3.62833e-61	1.63686e-59	128.888
chr3:52527421	3.37244	0.259146	26.1246	3.62866e-61	1.637e-59	128.888
chr5:33649639	3.80207	-0.142256	26.1245	3.63012e-61	1.63764e-59	128.888
chr1:154431864	4.22402	-1.75823	26.1245	3.63015e-61	1.63765e-59	128.888
chrX:40156625	3.24463	-0.741829	26.1245	3.63024e-61	1.63768e-59	128.888
chr1:227775146	5.01451	0.960061	26.1244	3.6326e-61	1.63873e-59	128.887
chr19:1496350	3.4072	-1.07811	26.1243	3.6336e-61	1.63917e-59	128.887
chr18:78603266	3.45012	0.986524	26.1243	3.63458e-61	1.6396e-59	128.886
chr5:77088195	-3.10366	-1.48476	-26.1243	3.63529e-61	1.63991e-59	128.886
chr3:184379578	3.08451	-1.79311	26.124	3.64051e-61	1.64226e-59	128.885
chr6:158323059	4.04707	-0.839512	26.1239	3.64111e-61	1.64252e-59	128.885
chr1:1074759	3.85476	-1.59299	26.1239	3.64188e-61	1.64286e-59	128.884
chr14:81450452	3.485	-0.0346951	26.1239	3.64267e-61	1.6432e-59	128.884
chr18:76254671	2.5189	1.09689	26.1238	3.64451e-61	1.64402e-59	128.884
chr19:6333581	4.79915	-0.713841	26.1237	3.645e-61	1.64423e-59	128.884
chr11:93743504	3.45073	0.424756	26.1236	3.64721e-61	1.64522e-59	128.883
chr20:57620709	-2.61329	0.104695	-26.1232	3.6551e-61	1.64876e-59	128.881
chr2:54640188	4.48146	-0.713659	26.1231	3.65744e-61	1.64981e-59	128.88
chr12:47740214	3.37573	0.0689634	26.123	3.65841e-61	1.65023e-59	128.88
chr8:143812817	6.02695	0.00676829	26.1229	3.66037e-61	1.65111e-59	128.879
chr8:60922438	5.0072	-0.30872	26.1227	3.66464e-61	1.65302e-59	128.878
chr11:125301008	2.81098	-2.37207	26.1226	3.66739e-61	1.65425e-59	128.877
chr22:49046204	2.41768	0.374939	26.1225	3.66929e-61	1.6551e-59	128.877
chr1:51334788	4.06488	-0.286951	26.1224	3.67032e-61	1.65555e-59	128.877
chr7:151381938	-3.8522	-1.56439	-26.1224	3.67116e-61	1.65592e-59	128.876
chr6:30926395	3.04012	1.67128	26.1223	3.67181e-61	1.6562e-59	128.876
chr7:127615264	2.35171	0.253537	26.1223	3.67193e-61	1.65625e-59	128.876
chr19:11361433	4.09366	-1.47866	26.1223	3.67298e-61	1.65671e-59	128.876
chr9:136374689	3.04488	1.86817	26.1222	3.67372e-61	1.65703e-59	128.876
chr6:41407607	3.96732	-0.0235366	26.1222	3.67385e-61	1.65708e-59	128.876
chr17:1039865	-4.34195	0.714268	-26.1222	3.67433e-61	1.65729e-59	128.876
chr5:170121497	3.03549	1.12652	26.1221	3.67523e-61	1.65768e-59	128.875
chr10:6493459	4.06268	1.0411	26.1221	3.67691e-61	1.65843e-59	128.875
chr15:86661291	2.98878	0.642439	26.1219	3.68051e-61	1.66004e-59	128.874
chr8:98382839	4.415	-1.1786	26.1218	3.68096e-61	1.66024e-59	128.874
chr11:128616149	2.8661	0.701707	26.1218	3.68199e-61	1.66069e-59	128.873
chr1:9561704	-3.81256	0.0364024	-26.1218	3.68216e-61	1.66075e-59	128.873
chr4:15690488	3.10463	-2.00488	26.1217	3.68342e-61	1.66131e-59	128.873
chr1:2541875	4.42963	-0.827866	26.1217	3.68379e-61	1.66147e-59	128.873
chr7:5397418	-2.95537	-2.13427	-26.1217	3.68388e-61	1.6615e-59	128.873
chr19:13963433	5.03415	-0.200122	26.1217	3.68441e-61	1.66173e-59	128.873
chr7:151809021	3.89951	-0.645244	26.1215	3.68782e-61	1.66325e-59	128.872
chr15:34239517	4.24634	-1.47341	26.1215	3.68799e-61	1.66332e-59	128.872
chr12:52814925	3.47756	-0.114268	26.1214	3.68866e-61	1.66361e-59	128.872
chr8:119209998	4.50622	-0.819817	26.1213	3.69213e-61	1.66516e-59	128.871
chr10:30682588	4.55573	-1.16079	26.1212	3.69304e-61	1.66557e-59	128.871
chr11:33652337	2.65561	0.276951	26.1211	3.6951e-61	1.66648e-59	128.87
chr7:101818769	3.89878	-1.25085	26.121	3.69621e-61	1.66697e-59	128.87
chr2:54671212	3.61073	1.38488	26.121	3.69668e-61	1.66718e-59	128.87
chr2:44951307	3.64098	-0.148902	26.1209	3.69936e-61	1.66837e-59	128.869
chr10:104322740	-3.44268	-1.78878	-26.1209	3.69952e-61	1.66843e-59	128.869
chr16:67171467	3.71768	-1.56872	26.1206	3.70432e-61	1.67059e-59	128.867
chr2:46314486	3.75317	-0.861585	26.1205	3.70628e-61	1.67146e-59	128.867
chr4:8020464	2.96976	-1.99927	26.1205	3.70712e-61	1.67183e-59	128.867
chr19:10352915	4.06646	1.84689	26.1203	3.71154e-61	1.67381e-59	128.866
chr1:3062378	4.23976	-1.43268	26.1202	3.71169e-61	1.67387e-59	128.865
chr1:202835331	4.12085	-0.401646	26.1202	3.71218e-61	1.67408e-59	128.865
chr8:38904557	3.50988	-1.1603	26.1202	3.7124e-61	1.67417e-59	128.865
chr2:65413304	3.78049	0.190732	26.1202	3.71318e-61	1.67451e-59	128.865
chr12:47023479	3.29488	0.926707	26.12	3.71605e-61	1.67579e-59	128.864
chr17:47852493	-2.7728	-0.020061	-26.12	3.71649e-61	1.67598e-59	128.864
chr16:49844465	3.11598	0.293476	26.12	3.71692e-61	1.67616e-59	128.864
chr16:85316369	2.47317	0.364146	26.1199	3.71904e-61	1.6771e-59	128.863
chr20:32205551	-3.15	-1.37439	-26.1198	3.72007e-61	1.67756e-59	128.863
chr13:35512796	-4.27256	-0.29628	-26.1198	3.72037e-61	1.67769e-59	128.863
chr3:44899614	4.06354	-1.11665	26.1198	3.72056e-61	1.67776e-59	128.863
chr5:56310979	4.00256	0.467256	26.1197	3.72203e-61	1.67841e-59	128.863
chr9:127517670	3.52207	1.1953	26.1196	3.72328e-61	1.67896e-59	128.862
chr20:843861	2.66232	1.43128	26.1196	3.7234e-61	1.67901e-59	128.862
chr2:96550269	4.09098	-0.34561	26.1194	3.72705e-61	1.68064e-59	128.861
chr3:16883331	3.49646	-1.74567	26.1193	3.73074e-61	1.6823e-59	128.86
chr6:100449069	-3.90329	0.267988	-26.1192	3.731e-61	1.6824e-59	128.86
chr10:132395932	2.88878	-2.08622	26.1192	3.73133e-61	1.68254e-59	128.86
chr8:38846768	4.17317	-1.77463	26.1192	3.73166e-61	1.68268e-59	128.86
chr8:37898092	3.825	-0.0610366	26.1192	3.73176e-61	1.68271e-59	128.86
chr22:30207718	3.07744	1.92152	26.1192	3.73203e-61	1.68282e-59	128.86
chr22:43174293	4.96561	0.110976	26.1191	3.73315e-61	1.68332e-59	128.86
chr1:42927082	4.06183	-1.13799	26.119	3.73472e-61	1.68401e-59	128.859
chr6:160132970	2.91976	-0.932317	26.119	3.73476e-61	1.68402e-59	128.859
chr4:56657422	-2.99402	1.44177	-26.119	3.73522e-61	1.68422e-59	128.859
chr7:101824878	3.83329	-0.00152439	26.119	3.73526e-61	1.68422e-59	128.859
chr4:3369046	-3.19756	0.926585	-26.119	3.73538e-61	1.68427e-59	128.859
chr3:126911555	-2.86366	-1.98488	-26.1189	3.73669e-61	1.68485e-59	128.859
chr17:2580920	2.76585	1.68183	26.1188	3.73933e-61	1.68602e-59	128.858
chr11:117280188	2.97793	1.55384	26.1188	3.73934e-61	1.68602e-59	128.858
chr9:136538558	-4.17415	0.529512	-26.1188	3.73959e-61	1.68612e-59	128.858
chr11:2534229	2.70183	1.16677	26.1187	3.74068e-61	1.6866e-59	128.858
chr20:53346389	3.88915	-1.23872	26.1187	3.74222e-61	1.68729e-59	128.857
chr6:25007413	3.64293	0.128293	26.1186	3.7436e-61	1.6879e-59	128.857
chr16:87919383	2.99378	-0.327744	26.1186	3.74366e-61	1.68791e-59	128.857
chr20:62981003	-3.21561	-1.78695	-26.1186	3.74369e-61	1.68791e-59	128.857
chr5:56454247	4.22207	-0.438598	26.1184	3.74669e-61	1.68926e-59	128.856
chr6:30988689	3.53963	-0.306524	26.1184	3.74676e-61	1.68928e-59	128.856
chr22:31923340	-3.20561	-0.855976	-26.1182	3.75077e-61	1.69108e-59	128.855
chr3:172126955	3.80366	-1.26085	26.1182	3.75182e-61	1.69154e-59	128.855
chr16:69563925	-2.83073	1.38841	-26.1182	3.75195e-61	1.69159e-59	128.855
chr7:44962294	3.08915	1.1425	26.118	3.7554e-61	1.69313e-59	128.854
chr5:159095506	4.0972	-1.55835	26.1179	3.75678e-61	1.69374e-59	128.853
chr4:4396491	2.71707	-1.25561	26.1179	3.75754e-61	1.69407e-59	128.853
chr12:114690666	-2.80549	0.4775	-26.1175	3.76401e-61	1.69697e-59	128.851
chr15:101272801	2.93024	0.612317	26.1175	3.76403e-61	1.69697e-59	128.851
chr4:173531359	-3.335	-1.6853	-26.1175	3.7643e-61	1.69709e-59	128.851
chr16:85526822	4.19305	-1.24872	26.1174	3.76599e-61	1.69784e-59	128.851
chr1:1075388	3.70598	-0.924695	26.1174	3.76724e-61	1.69839e-59	128.851
chr17:79990975	2.95293	1.23805	26.1173	3.7679e-61	1.69868e-59	128.85
chr12:120215626	2.98646	1.48189	26.1173	3.76875e-61	1.69905e-59	128.85
chr8:22553222	2.24512	1.76805	26.1172	3.77048e-61	1.69982e-59	128.85
chr9:91810654	3.87207	0.691646	26.1171	3.7718e-61	1.7004e-59	128.849
chr1:221837878	-2.97366	0.286951	-26.117	3.77465e-61	1.70168e-59	128.849
chr6:57092053	4.02061	-0.310183	26.1169	3.77629e-61	1.70241e-59	128.848
chr13:50128598	3.68256	1.61628	26.1169	3.77751e-61	1.70294e-59	128.848
chr3:64072576	2.55354	2.05957	26.1168	3.77921e-61	1.7037e-59	128.847
chr6:135089037	-3.21439	-1.06195	-26.1167	3.78069e-61	1.70435e-59	128.847
chr19:16581928	2.93354	1.4264	26.1166	3.7818e-61	1.70484e-59	128.847
chr1:151991913	4.21659	-1.24085	26.1166	3.78248e-61	1.70514e-59	128.847
chr1:229270721	3.21659	1.83268	26.1166	3.78279e-61	1.70527e-59	128.846
chr6:14733600	3.80207	-0.252134	26.1166	3.78284e-61	1.70528e-59	128.846
chr5:17358555	3.97232	0.755915	26.1165	3.78352e-61	1.70558e-59	128.846
chr14:102930981	3.93622	-0.744451	26.1165	3.78393e-61	1.70575e-59	128.846
chr15:72902771	4.42598	-0.835671	26.1163	3.78914e-61	1.70808e-59	128.845
chr11:107779182	2.75549	0.888963	26.1162	3.7902e-61	1.70855e-59	128.845
chr22:43003094	3.03354	0.483598	26.116	3.79423e-61	1.71036e-59	128.843
chr10:8047672	-3.19512	-2.405	-26.1159	3.79705e-61	1.71162e-59	128.843
chr6:51473120	3.89707	-0.772561	26.1158	3.79765e-61	1.71188e-59	128.843
chr14:68958776	-3.63427	0.0757927	-26.1158	3.79913e-61	1.71254e-59	128.842
chr13:113547407	4.08549	0.642622	26.1157	3.79983e-61	1.71284e-59	128.842
chr8:143971223	4.54195	-1.1789	26.1157	3.80071e-61	1.71322e-59	128.842
chr8:69071989	3.29415	1.12134	26.1156	3.80154e-61	1.71359e-59	128.842
chr5:172866785	3.00012	1.64848	26.1156	3.80266e-61	1.71408e-59	128.841
chr1:11970784	4.20085	-0.625305	26.1156	3.80298e-61	1.71421e-59	128.841
chr17:38996468	4.07439	1.1761	26.1155	3.80317e-61	1.71429e-59	128.841
chr1:207819239	3.19793	1.70726	26.1155	3.80376e-61	1.71454e-59	128.841
chr7:593610	-4.0572	0.313476	-26.1155	3.80404e-61	1.71466e-59	128.841
chr6:87152793	3.52293	-1.95695	26.1155	3.8043e-61	1.71477e-59	128.841
chr16:20971688	4.89598	-0.515061	26.1154	3.80511e-61	1.71512e-59	128.841
chr6:166612983	3.53793	-0.3025	26.1154	3.80532e-61	1.7152e-59	128.841
chr16:67482539	-3.22683	-0.862317	-26.1154	3.80653e-61	1.71574e-59	128.84
chr15:63066472	3.35561	0.706707	26.1154	3.80692e-61	1.7159e-59	128.84
chr2:176764081	3.58939	-0.839085	26.1153	3.80731e-61	1.71607e-59	128.84
chr16:86578407	3.22878	0.528293	26.1153	3.80806e-61	1.71639e-59	128.84
chr20:25055917	4.03817	0.975427	26.1152	3.80934e-61	1.71696e-59	128.839
chr12:131222553	-3.42634	-2.53805	-26.1152	3.81051e-61	1.71747e-59	128.839
chr15:84657238	4.02561	-1.0428	26.1151	3.81137e-61	1.71785e-59	128.839
chr3:52268314	3.73341	0.693659	26.115	3.81338e-61	1.71875e-59	128.838
chr3:128491732	-3.17073	-1.90427	-26.115	3.81341e-61	1.71875e-59	128.838
chr14:85622179	3.60585	-0.0134146	26.1149	3.81539e-61	1.71963e-59	128.838
chr17:30249797	3.15317	1.77854	26.1148	3.81723e-61	1.72045e-59	128.837
chr18:48889671	4.09512	-0.247561	26.1148	3.8173e-61	1.72047e-59	128.837
chr2:524599	2.99073	-1.86183	26.1148	3.81765e-61	1.72061e-59	128.837
chr1:165885167	-4.0689	1.0164	-26.1147	3.81917e-61	1.72129e-59	128.837
chr19:14379062	3.12537	-0.361829	26.1147	3.81961e-61	1.72148e-59	128.837
chr19:31448599	3.07256	-1.67323	26.1147	3.81998e-61	1.72163e-59	128.837
chr16:56246418	4.0728	-1.29787	26.1147	3.8208e-61	1.72199e-59	128.836
chr7:30286946	3.77134	-1.27421	26.1146	3.82127e-61	1.72219e-59	128.836
chr13:24511939	-3.14866	-1.41238	-26.1146	3.82159e-61	1.72232e-59	128.836
chr4:93203905	2.73171	1.93829	26.1146	3.82208e-61	1.72253e-59	128.836
chr8:85523358	2.90476	1.45323	26.1146	3.82213e-61	1.72254e-59	128.836
chr11:44263752	2.43427	1.94909	26.1146	3.82223e-61	1.72258e-59	128.836
chr9:6450864	4.42817	-1.03811	26.1145	3.82383e-61	1.72329e-59	128.836
chr22:37518851	3.27171	-0.909634	26.1145	3.82476e-61	1.7237e-59	128.835
chr1:36322678	2.88695	-2.68774	26.1144	3.82543e-61	1.72399e-59	128.835
chr16:19115241	3.76646	0.379451	26.1144	3.82554e-61	1.72403e-59	128.835
chr5:160271696	-3.0761	-1.37232	-26.1143	3.82812e-61	1.72518e-59	128.835
chr18:77088036	5.0689	-0.515549	26.1143	3.82841e-61	1.7253e-59	128.835
chr14:93971211	-4.03341	0.087439	-26.1142	3.82941e-61	1.72574e-59	128.834
chr22:46631368	4.12427	1.08384	26.1142	3.83076e-61	1.72633e-59	128.834
chr16:29177814	4.11622	0.24811	26.1141	3.83265e-61	1.72717e-59	128.833
chr5:160035539	2.69476	2.34372	26.114	3.83318e-61	1.7274e-59	128.833
chr1:84504626	-3.175	-1.87396	-26.114	3.83383e-61	1.72768e-59	128.833
chr16:11080155	5.11476	-0.249817	26.1139	3.83553e-61	1.72844e-59	128.833
chr10:76441897	4.32195	-0.912195	26.1139	3.8359e-61	1.7286e-59	128.833
chr6:27558043	-2.82988	-1.76689	-26.1139	3.8366e-61	1.7289e-59	128.832
chr14:95814599	3.4622	0.575244	26.1138	3.83683e-61	1.72899e-59	128.832
chr12:53752533	3.11317	1.4011	26.1138	3.83728e-61	1.72918e-59	128.832
chr1:52264736	3.01598	0.050061	26.1138	3.83744e-61	1.72924e-59	128.832
chr11:12744852	2.52695	0.583841	26.1137	3.83914e-61	1.73e-59	128.832
chr7:6154678	3.41439	2.1361	26.1137	3.83929e-61	1.73005e-59	128.832
chr12:64181400	3.06256	0.878354	26.1137	3.83988e-61	1.73031e-59	128.832
chr11:8262224	2.55841	0.72189	26.1134	3.84531e-61	1.73274e-59	128.83
chr6:32110157	4.09817	-0.940061	26.1134	3.84532e-61	1.73274e-59	128.83
chr17:82239595	-2.50976	2.55805	-26.1134	3.84607e-61	1.73306e-59	128.83
chrX:40108519	3.04683	-2.1239	26.1134	3.84634e-61	1.73318e-59	128.83
chr16:1688286	4.45549	-0.281646	26.1133	3.84755e-61	1.73371e-59	128.83
chr11:2169087	3.82061	-0.72128	26.1133	3.84757e-61	1.73371e-59	128.83
chr7:88260231	3.91476	-1.08018	26.1133	3.84813e-61	1.73395e-59	128.829
chr11:126039662	3.59854	-1.92293	26.1133	3.84846e-61	1.73409e-59	128.829
chr8:97276249	2.98463	1.73122	26.1131	3.85091e-61	1.73518e-59	128.829
chr17:50596864	2.94585	0.191707	26.1131	3.85115e-61	1.73527e-59	128.829
chr17:82317824	2.40598	1.04823	26.1131	3.85184e-61	1.73558e-59	128.828
chr9:131274357	-3.41963	-0.984939	-26.1131	3.85238e-61	1.73581e-59	128.828
chrX:47803170	3.60232	0.8425	26.113	3.85311e-61	1.73613e-59	128.828
chr8:130441506	3.52232	1.35835	26.113	3.85365e-61	1.73636e-59	128.828
chr1:238676024	3.76659	-0.200244	26.1129	3.85603e-61	1.73742e-59	128.827
chr4:8560311	3.43366	0.115854	26.1129	3.85637e-61	1.73756e-59	128.827
chr1:116115667	4.40122	-0.95061	26.1125	3.86377e-61	1.74088e-59	128.825
chr5:497405	2.37902	0.978537	26.1125	3.86454e-61	1.74122e-59	128.825
chr2:163692798	3.46927	0.599878	26.1124	3.8654e-61	1.7416e-59	128.825
chr22:21032925	3.6561	-1.59695	26.1123	3.86797e-61	1.74274e-59	128.824
chr17:74988894	3.7022	-1.80061	26.1123	3.86816e-61	1.74282e-59	128.824
chr9:88989173	-3.30244	-1.16854	-26.1122	3.86943e-61	1.74338e-59	128.824
chr11:121582402	-4.27415	0.253293	-26.1122	3.87066e-61	1.74392e-59	128.824
chr2:240892105	4.22146	-0.763537	26.1121	3.87094e-61	1.74404e-59	128.823
chr14:104579601	3.10927	0.273293	26.1121	3.87224e-61	1.74461e-59	128.823
chr7:151516095	-3.30915	0.599451	-26.1121	3.87243e-61	1.74468e-59	128.823
chr10:23095161	3.61439	-1.14488	26.112	3.87342e-61	1.74512e-59	128.823
chr4:111640069	-2.8022	-1.35159	-26.112	3.87348e-61	1.74513e-59	128.823
chr16:3610484	-3.6428	-0.381646	-26.112	3.87349e-61	1.74513e-59	128.823
chr14:74347292	4.06598	-1.22823	26.1119	3.87495e-61	1.74578e-59	128.822
chr19:17238570	3.09756	1.56744	26.1119	3.87507e-61	1.74582e-59	128.822
chr9:137189492	2.48854	-2.94524	26.1119	3.87587e-61	1.74617e-59	128.822
chr4:99711872	4.31378	-0.877256	26.1118	3.87679e-61	1.74657e-59	128.822
chr2:47724852	3.21317	0.516585	26.1118	3.87772e-61	1.74698e-59	128.822
chr1:87044976	3.07232	-0.157622	26.1117	3.87908e-61	1.74758e-59	128.821
chr8:121784700	2.89549	0.344329	26.1117	3.88013e-61	1.74804e-59	128.821
chr11:1762312	-2.8189	1.13835	-26.1116	3.88213e-61	1.74893e-59	128.821
chr9:2024403	2.72317	1.13293	26.1114	3.88603e-61	1.75068e-59	128.82
chr2:218296998	2.82183	0.828598	26.1112	3.88949e-61	1.75222e-59	128.819
chr11:119692279	-3.6661	0.762439	-26.1112	3.88963e-61	1.75227e-59	128.819
chr4:77175513	3.17305	-1.23238	26.1111	3.8909e-61	1.75284e-59	128.818
chr17:83082826	3.27659	0.638659	26.1111	3.89173e-61	1.7532e-59	128.818
chr11:2777279	4.005	-0.83311	26.111	3.89455e-61	1.75446e-59	128.817
chr1:9384917	3.37012	-0.27311	26.111	3.89473e-61	1.75453e-59	128.817
chr8:53252369	2.82207	-2.63957	26.1109	3.89541e-61	1.75482e-59	128.817
chr5:111780111	-3.98707	-1.08256	-26.1109	3.89635e-61	1.75523e-59	128.817
chr2:95359507	3.46256	-0.297622	26.1107	3.89938e-61	1.75659e-59	128.816
chr3:195544391	4.42683	0.859146	26.1105	3.9034e-61	1.75839e-59	128.815
chr13:114034965	3.79695	-0.154207	26.1105	3.90448e-61	1.75886e-59	128.815
chr17:41500745	3.62805	0.505	26.1104	3.9052e-61	1.75917e-59	128.815
chr10:72042454	3.84671	-0.375305	26.1104	3.90555e-61	1.75932e-59	128.815
chr9:130364750	3.61598	-0.956646	26.1104	3.90605e-61	1.75953e-59	128.814
chr12:82688506	3.02451	-2.14921	26.1104	3.9068e-61	1.75986e-59	128.814
chr1:36322404	3.6122	-2.34951	26.1101	3.91155e-61	1.76199e-59	128.813
chr1:2404527	3.2878	1.20963	26.11	3.91357e-61	1.76289e-59	128.813
chr1:157133800	3.55293	-1.09463	26.1099	3.91657e-61	1.76423e-59	128.812
chr6:170096681	3.23415	0.192439	26.1097	3.91935e-61	1.76547e-59	128.811
chr17:29176083	3.28598	0.268841	26.1097	3.91954e-61	1.76554e-59	128.811
chr9:36306728	-4.72756	1.73537	-26.1096	3.92194e-61	1.76661e-59	128.81
chr1:1462873	3.24634	0.0785366	26.1095	3.92491e-61	1.76794e-59	128.81
chr3:50270229	3.8011	0.535915	26.1094	3.9255e-61	1.76819e-59	128.809
chr7:76054219	3.26402	-1.88079	26.1094	3.92553e-61	1.7682e-59	128.809
chr1:36322497	3.65439	-2.28866	26.1094	3.92581e-61	1.76831e-59	128.809
chr19:3459317	3.83695	0.19811	26.1094	3.92626e-61	1.7685e-59	128.809
chr22:23781312	3.03902	0.633293	26.1093	3.92736e-61	1.76899e-59	128.809
chr1:12104504	2.99585	1.05671	26.1093	3.9275e-61	1.76904e-59	128.809
chr11:120124959	4.20049	-1.0822	26.1093	3.92822e-61	1.76935e-59	128.809
chr16:87871362	4.55171	-0.617073	26.1092	3.93112e-61	1.77064e-59	128.808
chr1:228810353	4.44817	-0.944207	26.1091	3.93171e-61	1.7709e-59	128.808
chr16:85282540	2.87695	1.68323	26.1091	3.9331e-61	1.77152e-59	128.808
chr22:20297141	2.63841	1.72299	26.1091	3.93318e-61	1.77154e-59	128.808
chr8:42543796	2.51793	0.741524	26.109	3.93389e-61	1.77184e-59	128.807
chr8:103370023	4.29146	-0.317439	26.109	3.93397e-61	1.77187e-59	128.807
chr3:143118409	2.94354	1.2736	26.109	3.93456e-61	1.77212e-59	128.807
chr8:119673562	4.42963	-0.305427	26.1089	3.93619e-61	1.77285e-59	128.807
chr9:33738832	3.42293	0.448293	26.1089	3.93665e-61	1.77305e-59	128.807
chr1:1437669	2.40256	0.738354	26.1088	3.93777e-61	1.77354e-59	128.806
chr15:63050088	3.40134	-0.257012	26.1088	3.9384e-61	1.77381e-59	128.806
chr2:232368379	2.31549	0.488232	26.1088	3.93899e-61	1.77406e-59	128.806
chr14:23161500	-4.12732	0.182805	-26.1087	3.94084e-61	1.77488e-59	128.806
chr1:179025337	3.33195	-0.843049	26.1087	3.94086e-61	1.77488e-59	128.806
chr19:16889021	-2.99976	-1.80866	-26.1087	3.94158e-61	1.7752e-59	128.805
chr11:22467053	4.75805	-0.118049	26.1086	3.9417e-61	1.77524e-59	128.805
chr6:123925666	-3.38171	-1.21085	-26.1086	3.94357e-61	1.77607e-59	128.805
chr11:2943797	-3.20915	0.170793	-26.1085	3.94455e-61	1.7765e-59	128.805
chr1:109316907	4.20878	-0.187683	26.1085	3.94468e-61	1.77655e-59	128.805
chr19:14070370	3.4711	1.31506	26.1084	3.9476e-61	1.77785e-59	128.804
chr12:29165186	-3.24354	-2.00152	-26.1084	3.94766e-61	1.77786e-59	128.804
chr2:227790039	2.95476	0.326524	26.1083	3.94784e-61	1.77794e-59	128.804
chr13:114110002	3.75012	0.586402	26.1083	3.9496e-61	1.77872e-59	128.803
chr17:8386751	3.4139	-0.230976	26.1081	3.95238e-61	1.77995e-59	128.803
chr17:68296244	4.40805	-0.731829	26.108	3.95432e-61	1.78082e-59	128.802
chr6:128347363	2.54159	1.63945	26.1079	3.95708e-61	1.78205e-59	128.801
chr8:141927810	3.98378	-0.865549	26.1078	3.9582e-61	1.78254e-59	128.801
chr15:29883328	3.62183	-1.73421	26.1077	3.96042e-61	1.78353e-59	128.801
chr16:19294405	-3.08756	-1.14598	-26.1076	3.96243e-61	1.78442e-59	128.8
chr8:28348118	3.52415	-1.75293	26.1076	3.96306e-61	1.7847e-59	128.8
chr4:184448932	-4.09341	0.545854	-26.1076	3.96317e-61	1.78473e-59	128.8
chr10:31927132	3.34012	-0.118841	26.1075	3.96599e-61	1.78599e-59	128.799
chr16:1366145	-3.61317	-0.119024	-26.1073	3.96835e-61	1.78705e-59	128.799
chr7:113087620	3.30573	-0.599695	26.1073	3.96957e-61	1.78758e-59	128.798
chr21:43299337	2.07012	2.45762	26.1072	3.97039e-61	1.78794e-59	128.798
chr6:21949464	3.29549	-0.227866	26.1071	3.97296e-61	1.78909e-59	128.797
chr6:41371085	3.52988	-0.355183	26.1071	3.97301e-61	1.7891e-59	128.797
chr7:1543523	3.8122	0.596098	26.1071	3.97304e-61	1.7891e-59	128.797
chr6:56820140	2.71415	1.9172	26.107	3.97452e-61	1.78975e-59	128.797
chr9:38171588	3.71634	0.535854	26.107	3.97529e-61	1.79009e-59	128.797
chr8:80212232	3.29061	-0.509939	26.1069	3.97658e-61	1.79066e-59	128.797
chr22:43897873	3.80829	-1.54037	26.1069	3.97684e-61	1.79076e-59	128.796
chr17:27461780	2.83122	-2.34341	26.1069	3.97705e-61	1.79085e-59	128.796
chr8:103372472	3.9222	0.776463	26.1069	3.97845e-61	1.79147e-59	128.796
chr10:107913025	3.20963	0.475183	26.1068	3.97897e-61	1.79169e-59	128.796
chr1:64967676	2.89402	-0.0451829	26.1068	3.979e-61	1.79169e-59	128.796
chr12:96239658	3.7089	-1.05238	26.1068	3.97961e-61	1.79195e-59	128.796
chr6:110689698	2.82805	1.80171	26.1067	3.98153e-61	1.7928e-59	128.795
chr1:227734095	3.70793	-1.67848	26.1067	3.98161e-61	1.79283e-59	128.795
chr8:61780284	-2.79598	-0.859329	-26.1067	3.98246e-61	1.7932e-59	128.795
chr11:118169818	2.57024	1.86927	26.1066	3.98302e-61	1.79344e-59	128.795
chr14:72643551	4.18134	-1.24872	26.1066	3.98319e-61	1.79351e-59	128.795
chr22:49825613	3.51329	-1.63006	26.1066	3.98348e-61	1.79363e-59	128.795
chr2:27799407	4.2772	-1.58567	26.1066	3.98425e-61	1.79396e-59	128.795
chr9:137674494	3.57585	0.779512	26.1065	3.9848e-61	1.7942e-59	128.794
chr7:1289424	3.71549	-0.401524	26.1065	3.98553e-61	1.79452e-59	128.794
chr22:24499027	3.04207	0.96372	26.1065	3.98664e-61	1.795e-59	128.794
chr4:183499639	-3.2	0.99939	-26.1064	3.98868e-61	1.79591e-59	128.793
chr11:1120514	3.37463	-0.193537	26.1063	3.99016e-61	1.79656e-59	128.793
chr5:177304692	3.16646	-2.0547	26.1063	3.99088e-61	1.79687e-59	128.793
chr11:1927809	4.31085	-1.39957	26.1062	3.99116e-61	1.79699e-59	128.793
chr10:102403233	3.78732	-0.0956098	26.1062	3.99183e-61	1.79728e-59	128.793
chr17:41421934	4.31195	-0.708902	26.1062	3.99235e-61	1.7975e-59	128.793
chr4:150579852	4.48183	-1.63909	26.1062	3.99239e-61	1.79751e-59	128.793
chr2:236040642	2.74159	-0.19811	26.1061	3.99474e-61	1.79855e-59	128.792
chr17:48523170	3.05402	0.176037	26.106	3.99571e-61	1.79898e-59	128.792
chr17:83084767	4.39268	-0.933293	26.106	3.99578e-61	1.799e-59	128.792
chr11:73391828	2.57915	1.36372	26.106	3.99601e-61	1.79909e-59	128.792
chr1:45333493	2.63573	1.29982	26.1059	3.99739e-61	1.7997e-59	128.791
chr7:101238570	4.08049	-0.480854	26.1059	3.99762e-61	1.79979e-59	128.791
chr2:236180617	2.87268	-1.84878	26.1058	4.00107e-61	1.80134e-59	128.79
chr8:26258929	3.32646	0.436402	26.1057	4.00135e-61	1.80145e-59	128.79
chr1:202835335	3.9039	0.370854	26.1057	4.00243e-61	1.80193e-59	128.79
chr4:3302348	-3.8489	0.300427	-26.1057	4.00246e-61	1.80193e-59	128.79
chr16:80993400	4.35	-0.876098	26.1057	4.00319e-61	1.80224e-59	128.79
chr16:66481694	2.98073	1.91366	26.1056	4.00373e-61	1.80247e-59	128.79
chr10:112779540	2.91366	2.01939	26.1056	4.00421e-61	1.80268e-59	128.79
chr1:44803787	4.5328	-1.36274	26.1055	4.00586e-61	1.80341e-59	128.789
chr11:1926719	4.24805	-1.07598	26.1055	4.00682e-61	1.80383e-59	128.789
chr1:53410300	3.47171	-1.61354	26.1053	4.01113e-61	1.80576e-59	128.788
chr9:95755240	2.76732	0.0797561	26.1051	4.01572e-61	1.80781e-59	128.787
chr8:6679846	5.03976	-0.12622	26.1049	4.01833e-61	1.80898e-59	128.786
chr12:89559791	3.54085	1.03238	26.1048	4.02069e-61	1.81003e-59	128.786
chr17:17063579	2.96817	-1.82604	26.1048	4.02118e-61	1.81024e-59	128.785
chr15:69093494	4.12902	-0.906707	26.1047	4.02379e-61	1.8114e-59	128.785
chr16:85480978	3.96012	-1.32933	26.1046	4.02453e-61	1.81172e-59	128.785
chr2:223744786	3.05963	-2.09909	26.1046	4.02572e-61	1.81225e-59	128.784
chr1:65027939	-3.06085	-1.05665	-26.1046	4.02598e-61	1.81235e-59	128.784
chr10:14009762	-3.73915	-1.15213	-26.1044	4.02887e-61	1.81364e-59	128.783
chr5:79816686	3.13573	-0.0494512	26.1044	4.03014e-61	1.8142e-59	128.783
chr10:98421117	2.93573	0.505061	26.1043	4.03057e-61	1.81438e-59	128.783
chr12:110245089	3.67402	1.16018	26.1043	4.03062e-61	1.81439e-59	128.783
chr6:139291151	-2.76244	-1.92207	-26.1043	4.03178e-61	1.8149e-59	128.783
chr10:17426653	3.8878	-0.511098	26.1042	4.03256e-61	1.81524e-59	128.783
chr7:29283187	3.55463	-0.112805	26.1042	4.0337e-61	1.81574e-59	128.782
chr10:97533462	3.52451	1.3986	26.1042	4.0343e-61	1.816e-59	128.782
chr7:46147184	3.43146	0.0347561	26.1041	4.03655e-61	1.817e-59	128.782
chr8:140765272	2.69463	1.13793	26.104	4.03713e-61	1.81725e-59	128.781
chr12:5221504	2.60317	2.41524	26.104	4.03758e-61	1.81744e-59	128.781
chr15:70171771	3.19244	-0.263902	26.104	4.03776e-61	1.81751e-59	128.781
chr8:10525626	2.46232	1.68665	26.104	4.03812e-61	1.81766e-59	128.781
chr18:75638757	3.39463	-1.66927	26.1039	4.04037e-61	1.81866e-59	128.781
chr1:226123902	4.74561	0.327561	26.1038	4.04162e-61	1.81922e-59	128.78
chr7:80078415	-3.785	-1.56567	-26.1038	4.04283e-61	1.81975e-59	128.78
chr7:30912681	3.34768	1.09396	26.1036	4.04582e-61	1.82108e-59	128.779
chr17:976554	3.52744	1.1153	26.1035	4.04812e-61	1.82211e-59	128.779
chr19:883874	4.35622	-1.25726	26.1034	4.05032e-61	1.82308e-59	128.778
chr1:218476520	4.3572	-1.34823	26.1034	4.05063e-61	1.82321e-59	128.778
chr4:88605184	2.9078	1.19232	26.1033	4.05201e-61	1.82382e-59	128.778
chr2:111429550	3.46244	-1.10012	26.1032	4.05524e-61	1.82526e-59	128.777
chr1:203508276	3.1072	0.822378	26.1031	4.05585e-61	1.82553e-59	128.777
chr12:132582954	3.90768	1.05396	26.1031	4.05654e-61	1.82582e-59	128.777
chr1:94063707	3.06488	0.320366	26.1031	4.05745e-61	1.82622e-59	128.776
chr17:77476192	4.37268	-0.955122	26.1029	4.06035e-61	1.82751e-59	128.776
chr20:36607129	-3.31012	-0.474695	-26.1029	4.06185e-61	1.82818e-59	128.775
chr3:58049248	4.4839	-0.951951	26.1028	4.06231e-61	1.82838e-59	128.775
chr11:5810118	3.52427	0.397744	26.1028	4.0627e-61	1.82854e-59	128.775
chr2:24047871	2.69354	-0.938598	26.1028	4.06375e-61	1.829e-59	128.775
chr17:15549728	3.51793	-1.31518	26.1027	4.06406e-61	1.82913e-59	128.775
chr5:117029739	3.00488	1.09805	26.1027	4.06474e-61	1.82942e-59	128.775
chr11:116421024	4.13427	-0.9825	26.1026	4.06794e-61	1.83085e-59	128.774
chr11:65790390	4.60098	0.178415	26.1025	4.0691e-61	1.83136e-59	128.774
chr10:68562584	3.83707	-0.834146	26.1023	4.07296e-61	1.83308e-59	128.773
chr16:68741137	-2.8478	0.97378	-26.1023	4.07356e-61	1.83334e-59	128.772
chr20:17620239	2.7628	0.689695	26.1023	4.07374e-61	1.83341e-59	128.772
chr15:29889024	2.63744	0.127988	26.1022	4.07573e-61	1.8343e-59	128.772
chr3:30605690	2.89317	-1.1028	26.1022	4.07587e-61	1.83435e-59	128.772
chr2:25160578	4.5211	-0.522378	26.102	4.07885e-61	1.83568e-59	128.771
chr2:221434435	3.76768	-0.255915	26.102	4.07988e-61	1.83613e-59	128.771
chr1:2605285	2.61061	0.799451	26.102	4.0801e-61	1.83622e-59	128.771
chr13:22062306	-2.97598	-0.845915	-26.1019	4.08128e-61	1.83673e-59	128.771
chr7:3168859	2.5678	1.06451	26.1018	4.08384e-61	1.83787e-59	128.77
chr19:50927964	2.80707	0.171951	26.1018	4.08425e-61	1.83805e-59	128.77
chr2:197161185	2.63451	2.10701	26.1018	4.08428e-61	1.83805e-59	128.77
chr2:31414965	-3.49805	0.0919512	-26.1018	4.08508e-61	1.8384e-59	128.77
chr9:133225547	2.57451	-0.221646	26.1017	4.08643e-61	1.83899e-59	128.769
chr7:151437326	2.75232	2.27091	26.1016	4.08776e-61	1.83958e-59	128.769
chr4:26088478	-4.01793	0.783963	-26.1016	4.08831e-61	1.83982e-59	128.769
chr3:188208150	3.49659	1.68195	26.1015	4.0903e-61	1.8407e-59	128.768
chr20:24489916	2.37573	0.580427	26.1015	4.09128e-61	1.84113e-59	128.768
chr1:180610031	-3.71073	0.698659	-26.1014	4.09172e-61	1.84131e-59	128.768
chr6:134035240	3.34122	-0.0229268	26.1013	4.09384e-61	1.84226e-59	128.767
chr13:42001681	3.59902	-1.21134	26.1012	4.09758e-61	1.84393e-59	128.767
chr17:79834301	2.86707	1.46537	26.1011	4.0999e-61	1.84496e-59	128.766
chr6:111229777	-3.28085	-1.38762	-26.101	4.10017e-61	1.84507e-59	128.766
chr4:158793270	3.99561	-0.69061	26.101	4.10138e-61	1.8456e-59	128.766
chr18:79640252	-2.83683	0.391707	-26.101	4.10169e-61	1.84573e-59	128.766
chr10:97531745	4.3589	-1.0753	26.101	4.10191e-61	1.84581e-59	128.766
chr19:44757219	4.67988	-1.5497	26.1008	4.10533e-61	1.84734e-59	128.765
chr2:63053294	-3.47037	-1.87457	-26.1008	4.10635e-61	1.84779e-59	128.764
chr14:23185299	3.24915	-0.989573	26.1007	4.10739e-61	1.84824e-59	128.764
chr5:174344406	4.27402	-0.938232	26.1007	4.10742e-61	1.84825e-59	128.764
chr17:904292	-3.77988	0.253232	-26.1005	4.11127e-61	1.84997e-59	128.763
chr15:62850815	4.23049	-0.931951	26.1005	4.11144e-61	1.85003e-59	128.763
chr11:19674049	3.73183	0.259085	26.1005	4.11162e-61	1.8501e-59	128.763
chr4:145886252	2.90122	1.47854	26.1004	4.11491e-61	1.85157e-59	128.762
chr16:89112758	3.4489	0.935183	26.1003	4.11555e-61	1.85185e-59	128.762
chr9:136806927	4.09756	-0.81	26.1003	4.11562e-61	1.85186e-59	128.762
chr6:41407628	4.10488	-0.697195	26.1002	4.11832e-61	1.85307e-59	128.762
chr22:19723396	4.38	-2.20939	26.1002	4.11906e-61	1.85339e-59	128.761
chr10:100349298	3.94244	0.519878	26.1	4.12211e-61	1.85475e-59	128.761
chr18:58996207	3.79841	-0.576159	26.1	4.1222e-61	1.85478e-59	128.761
chr10:22473268	3.17012	1.43555	26.1	4.12272e-61	1.855e-59	128.76
chr10:33808541	3.2578	1.25634	26.0999	4.12398e-61	1.85556e-59	128.76
chr17:76934336	3.34732	1.7822	26.0999	4.12477e-61	1.8559e-59	128.76
chr17:42671461	-3.05732	0.413902	-26.0999	4.12562e-61	1.85627e-59	128.76
chr4:73181476	-3.90585	0.820854	-26.0998	4.12633e-61	1.85658e-59	128.76
chr1:2535700	3.1861	0.00902439	26.0998	4.12699e-61	1.85686e-59	128.759
chr1:67760125	2.9589	-1.27323	26.0997	4.12809e-61	1.85734e-59	128.759
chr8:133376349	4.05915	-1.42189	26.0997	4.12891e-61	1.8577e-59	128.759
chr6:31142695	3.06488	0.129146	26.0997	4.12982e-61	1.8581e-59	128.759
chr2:43051406	4.10976	-0.517683	26.0996	4.13032e-61	1.85831e-59	128.759
chr17:50189782	2.51573	1.62262	26.0996	4.13085e-61	1.85854e-59	128.758
chr21:17540103	-3.30098	1.47622	-26.0996	4.13116e-61	1.85867e-59	128.758
chr3:184659875	3.24951	-1.10683	26.0996	4.13121e-61	1.85868e-59	128.758
chr5:270144	3.13854	1.15768	26.0995	4.13219e-61	1.8591e-59	128.758
chr8:81533170	2.86037	1.58652	26.0994	4.13508e-61	1.86039e-59	128.757
chr16:406070	2.73476	0.778598	26.0994	4.13586e-61	1.86073e-59	128.757
chr19:45385805	-2.92732	-2.52451	-26.0993	4.13663e-61	1.86107e-59	128.757
chr22:37753882	4.28768	1.25043	26.0992	4.13903e-61	1.86214e-59	128.757
chr9:62921	-3.39683	0.474268	-26.0991	4.14223e-61	1.86356e-59	128.756
chr2:24015961	3.41024	0.652683	26.099	4.14362e-61	1.86417e-59	128.755
chr22:50257797	3.76707	-1.04329	26.0988	4.14897e-61	1.86657e-59	128.754
chr4:687987	3.11037	0.727744	26.0987	4.14957e-61	1.86683e-59	128.754
chr13:112345526	2.6639	1.48598	26.0987	4.15066e-61	1.86731e-59	128.754
chr16:30760701	-2.10439	1.41049	-26.0987	4.15101e-61	1.86745e-59	128.754
chr13:48595596	3.96207	-0.877866	26.0986	4.15155e-61	1.86768e-59	128.753
chr2:234847685	2.8778	1.96366	26.0986	4.15167e-61	1.86772e-59	128.753
chr9:76161767	4.31659	-1.05524	26.0985	4.15448e-61	1.86898e-59	128.753
chr3:54360573	3.19671	-0.44689	26.0984	4.15586e-61	1.86959e-59	128.752
chr10:22326570	2.77268	0.356341	26.0983	4.15938e-61	1.87116e-59	128.752
chr6:107635192	3.66073	-2.04317	26.0981	4.16335e-61	1.87293e-59	128.751
chr2:36561372	2.71073	2.07524	26.098	4.16474e-61	1.87354e-59	128.75
chr9:136757180	2.5961	2.3661	26.098	4.16545e-61	1.87385e-59	128.75
chr20:13222695	4.21293	-0.757073	26.098	4.16567e-61	1.87394e-59	128.75
chr15:96892896	2.77451	0.389085	26.098	4.16597e-61	1.87406e-59	128.75
chr13:46896922	-3.33159	-1.83774	-26.0979	4.16741e-61	1.87469e-59	128.75
chr6:100448980	-3.79061	-1.18872	-26.0979	4.16758e-61	1.87476e-59	128.75
chr4:8214521	3.96878	0.87561	26.0978	4.17035e-61	1.876e-59	128.749
chr5:153624964	3.24232	0.551037	26.0978	4.17042e-61	1.87602e-59	128.749
chr9:127517669	3.58195	1.23122	26.0976	4.17509e-61	1.8781e-59	128.748
chr13:114035979	4.0011	-0.886646	26.0975	4.17691e-61	1.87891e-59	128.747
chr11:932440	3.94622	0.439085	26.0975	4.17715e-61	1.87901e-59	128.747
chr7:138546210	4.74488	-0.482805	26.0974	4.17945e-61	1.88003e-59	128.747
chr10:65358732	2.69	-0.51	26.0971	4.18589e-61	1.88291e-59	128.745
chr13:110645804	2.29902	1.16122	26.097	4.18674e-61	1.88328e-59	128.745
chr22:39943546	3.04244	-0.183049	26.0969	4.18954e-61	1.88453e-59	128.744
chr11:64319574	-3.58951	-0.0954878	-26.0968	4.1907e-61	1.88504e-59	128.744
chr10:14330454	4.44085	-1.20494	26.0968	4.19182e-61	1.88553e-59	128.744
chr5:179226956	3.75024	0.175	26.0966	4.195e-61	1.88695e-59	128.743
chr11:117814892	-2.59451	-1.6647	-26.0966	4.19502e-61	1.88695e-59	128.743
chr5:173303274	3.15122	0.522927	26.0966	4.19547e-61	1.88714e-59	128.743
chr8:15973299	2.8172	1.27921	26.0966	4.19618e-61	1.88744e-59	128.743
chr3:190586112	4.26939	-1.13811	26.0965	4.19872e-61	1.88857e-59	128.742
chr22:20551304	4.3672	-1.19628	26.0965	4.19894e-61	1.88866e-59	128.742
chr10:33006133	2.46439	-2.16561	26.0964	4.1995e-61	1.8889e-59	128.742
chr1:2551875	3.20122	1.35232	26.0964	4.2003e-61	1.88925e-59	128.742
chr2:135665456	-3.53976	0.406707	-26.0963	4.2023e-61	1.89014e-59	128.741
chr8:1069408	2.53195	1.28866	26.0963	4.20255e-61	1.89023e-59	128.741
chr16:14406086	5.12683	-0.479756	26.0963	4.20322e-61	1.89052e-59	128.741
chr1:17554081	3.85402	-1.20787	26.0961	4.20767e-61	1.89251e-59	128.74
chr17:76934337	3.41524	1.80628	26.0961	4.20768e-61	1.89251e-59	128.74
chr7:131897623	3.05378	0.705915	26.096	4.20972e-61	1.89341e-59	128.74
chr1:33410363	3.73915	-0.45689	26.0959	4.21184e-61	1.89435e-59	128.739
chr2:63189078	3.00378	-0.756524	26.0958	4.21361e-61	1.89514e-59	128.739
chr20:62429144	2.70305	-0.641646	26.0957	4.21542e-61	1.89594e-59	128.738
chr6:589278	3.85427	1.50006	26.0956	4.21729e-61	1.89677e-59	128.738
chr16:82044400	3.5	-0.0987805	26.0956	4.21836e-61	1.89724e-59	128.738
chr7:134317612	2.84268	-0.960976	26.0955	4.22011e-61	1.89801e-59	128.737
chr8:74103185	3.58622	-0.904207	26.0954	4.22186e-61	1.89878e-59	128.737
chr6:10418871	4.30854	-2.36841	26.0954	4.22268e-61	1.89914e-59	128.736
chr12:80261637	-2.84829	0.582683	-26.0953	4.22359e-61	1.89954e-59	128.736
chr1:114002558	3.96622	-0.55872	26.0953	4.22487e-61	1.9001e-59	128.736
chr5:172455082	3.945	-1.64665	26.0952	4.22578e-61	1.9005e-59	128.736
chr15:78000200	-2.28817	-0.214817	-26.0952	4.22625e-61	1.9007e-59	128.736
chr17:73748354	2.77927	0.0845122	26.0951	4.2282e-61	1.90156e-59	128.735
chr14:50443948	-2.60683	1.89915	-26.095	4.23047e-61	1.90257e-59	128.735
chr2:218280595	3.25159	1.88909	26.095	4.23054e-61	1.90259e-59	128.735
chrX:39002463	3.3578	-0.900488	26.0949	4.23287e-61	1.90363e-59	128.734
chr11:134258689	3.15683	1.36537	26.0949	4.23368e-61	1.90398e-59	128.734
chr13:99998103	3.47512	-0.0917073	26.0948	4.23408e-61	1.90415e-59	128.734
chr5:150491848	3.3661	0.718171	26.0948	4.2346e-61	1.90437e-59	128.734
chr20:3237841	2.8239	-1.07817	26.0948	4.23489e-61	1.90449e-59	128.734
chr13:112872919	-3.38134	-0.93128	-26.0948	4.23589e-61	1.90493e-59	128.733
chr7:50685571	2.75915	1.22579	26.0947	4.23659e-61	1.90523e-59	128.733
chr7:100049522	2.67915	-2.96677	26.0947	4.23831e-61	1.90599e-59	128.733
chr18:56565242	3.17061	0.880183	26.0946	4.23901e-61	1.90629e-59	128.733
chr4:173535181	-3.87073	-0.374512	-26.0946	4.24041e-61	1.90691e-59	128.732
chr9:136720230	3.33988	-0.760915	26.0945	4.24195e-61	1.90759e-59	128.732
chr2:5980544	3.105	1.23482	26.0944	4.24369e-61	1.90836e-59	128.732
chr13:39943144	3.59829	-0.704634	26.0944	4.24425e-61	1.9086e-59	128.731
chr8:143937327	3.84171	-1.39634	26.0943	4.24539e-61	1.9091e-59	128.731
chr19:932836	4.61561	-2.47073	26.0943	4.24622e-61	1.90946e-59	128.731
chr9:134545614	3.31439	1.73622	26.0943	4.24656e-61	1.9096e-59	128.731
chr10:14592433	3.53817	-1.03811	26.0941	4.25094e-61	1.91155e-59	128.73
chr4:40563460	3.52866	1.16823	26.094	4.25232e-61	1.91216e-59	128.73
chr20:48609881	3.52268	1.42024	26.094	4.25351e-61	1.91269e-59	128.729
chr7:30452595	2.98902	1.85463	26.0938	4.2573e-61	1.91438e-59	128.728
chr11:1694508	2.74378	0.687012	26.0937	4.25931e-61	1.91527e-59	128.728
chr11:22466932	4.77171	-0.456098	26.0937	4.25938e-61	1.91529e-59	128.728
chr2:215435174	3.3461	-1.73232	26.0936	4.26152e-61	1.91624e-59	128.727
chr3:197573243	2.66951	1.8278	26.0934	4.26503e-61	1.91781e-59	128.727
chr1:162542125	3.89841	-0.887012	26.0934	4.26652e-61	1.91846e-59	128.726
chr4:25864089	2.86378	1.1314	26.0933	4.26742e-61	1.91886e-59	128.726
chr1:53509735	4.34268	-0.762195	26.0933	4.26847e-61	1.91932e-59	128.726
chr4:139919583	3.96671	-1.30018	26.0932	4.27104e-61	1.92046e-59	128.725
chr13:113862247	3.85159	1.71933	26.0931	4.27199e-61	1.92087e-59	128.725
chr12:117030778	3.2961	1.73549	26.0931	4.27299e-61	1.92131e-59	128.725
chr19:33389883	-3.18622	1.41384	-26.093	4.27495e-61	1.92218e-59	128.724
chr2:53968459	-2.94659	-0.962439	-26.093	4.2758e-61	1.92255e-59	128.724
chr7:116955124	3.70939	-0.323232	26.0929	4.27641e-61	1.92281e-59	128.724
chr7:5653000	-2.97841	0.598598	-26.0929	4.27675e-61	1.92295e-59	128.724
chr16:87852930	2.67293	-2.50378	26.0929	4.27684e-61	1.92298e-59	128.724
chr10:7269577	4.2011	-0.562378	26.0929	4.27737e-61	1.9232e-59	128.724
chr18:46040170	3.53317	1.55122	26.0929	4.27771e-61	1.92335e-59	128.724
chr15:41933913	4.01841	-1.14628	26.0929	4.27793e-61	1.92343e-59	128.723
chr6:100449031	-4.24939	-0.040061	-26.0929	4.27806e-61	1.92348e-59	128.723
chr22:17476933	-3.44829	0.290854	-26.0927	4.28148e-61	1.925e-59	128.723
chr21:30718660	3.70354	-0.0994512	26.0926	4.2841e-61	1.92617e-59	128.722
chr19:10353513	4.98098	-0.095122	26.0925	4.28598e-61	1.927e-59	128.722
chr12:114688220	-3.25768	-1.24433	-26.0925	4.2867e-61	1.92731e-59	128.721
chr6:9481176	-2.92354	1.88579	-26.0924	4.28722e-61	1.92754e-59	128.721
chr10:78972925	4.03195	-0.65561	26.0924	4.28824e-61	1.92798e-59	128.721
chr22:32557575	3.86159	-1.38689	26.0923	4.28968e-61	1.92861e-59	128.721
chr15:74179658	4.06915	-1.03689	26.0923	4.29074e-61	1.92908e-59	128.721
chr7:437894	3.72756	0.132195	26.0923	4.29147e-61	1.9294e-59	128.72
chr2:71595783	2.69915	-0.834939	26.0922	4.29289e-61	1.93002e-59	128.72
chr5:139569727	3.59634	0.19061	26.0922	4.29295e-61	1.93003e-59	128.72
chr13:113026927	3.69744	1.19848	26.0919	4.29842e-61	1.93248e-59	128.719
chr22:37924879	3.31695	0.820061	26.0919	4.30032e-61	1.93332e-59	128.718
chr1:164638445	3.67268	-0.885	26.0918	4.30082e-61	1.93353e-59	128.718
chr14:73727366	2.83354	0.4375	26.0918	4.30094e-61	1.93358e-59	128.718
chr1:93693021	4.56878	-0.62378	26.0918	4.30134e-61	1.93374e-59	128.718
chr13:41369190	3.0061	2.16793	26.0915	4.30732e-61	1.93642e-59	128.717
chr8:73419877	-4.04841	0.935061	-26.0913	4.31175e-61	1.9384e-59	128.716
chr6:77690732	2.89976	0.431098	26.0913	4.31273e-61	1.93883e-59	128.715
chr16:49868482	3.39	-0.231707	26.0912	4.31445e-61	1.93959e-59	128.715
chr10:131937908	3.43841	1.9664	26.0912	4.31471e-61	1.9397e-59	128.715
chr7:4011242	2.90244	0.331707	26.0912	4.31481e-61	1.93972e-59	128.715
chr2:12105731	3.84561	1.15744	26.0912	4.31484e-61	1.93973e-59	128.715
chr1:11927979	4.25293	-0.929512	26.0912	4.31563e-61	1.94007e-59	128.715
chr3:185497731	4.38037	-1.33433	26.0911	4.3164e-61	1.9404e-59	128.715
chr6:12956890	2.99524	-0.168232	26.0911	4.31676e-61	1.94055e-59	128.714
chr16:86637940	3.21451	-0.894451	26.0911	4.31725e-61	1.94076e-59	128.714
chr8:140589256	4.04476	-1.16006	26.0911	4.31796e-61	1.94106e-59	128.714
chr11:45805844	3.1822	-1.73354	26.0909	4.32125e-61	1.94253e-59	128.713
chr15:65916237	4.38683	-0.556463	26.0908	4.32322e-61	1.94341e-59	128.713
chr19:5112675	3.28232	1.75396	26.0908	4.32325e-61	1.94341e-59	128.713
chr8:61655613	3.55744	1.50067	26.0908	4.32437e-61	1.9439e-59	128.713
chr2:148947769	2.47744	1.95799	26.0907	4.32681e-61	1.94498e-59	128.712
chr1:150981237	4.29305	-0.764085	26.0906	4.32817e-61	1.94558e-59	128.712
chr8:56213947	-3.22646	2.0653	-26.0905	4.3296e-61	1.94621e-59	128.711
chr13:98432420	3.81268	-0.715244	26.0905	4.33001e-61	1.94638e-59	128.711
chr6:6703886	-3.71939	0.775061	-26.0905	4.33039e-61	1.94654e-59	128.711
chr5:77088141	-2.51878	-2.63463	-26.0905	4.33153e-61	1.94704e-59	128.711
chr5:136029473	3.76037	-1.50457	26.0904	4.33245e-61	1.94744e-59	128.711
chr16:89032119	-4.39878	0.568171	-26.0904	4.33361e-61	1.94795e-59	128.711
chr4:1331937	4.22402	0.52372	26.0902	4.33666e-61	1.94931e-59	128.71
chr7:113120398	4.87451	0.517866	26.0901	4.33868e-61	1.9502e-59	128.709
chr9:91117922	3.14366	-1.49634	26.0901	4.33932e-61	1.95048e-59	128.709
chr7:149764633	4.14732	-0.685976	26.0901	4.3403e-61	1.95091e-59	128.709
chr22:18164131	3.6711	0.49311	26.0901	4.34037e-61	1.95093e-59	128.709
chr1:31614686	2.64341	1.61939	26.0899	4.34435e-61	1.9527e-59	128.708
chr2:85433622	4.18305	-0.284573	26.0899	4.34477e-61	1.95288e-59	128.708
chr1:24705525	-3.29805	-1.9489	-26.0898	4.34596e-61	1.9534e-59	128.708
chr16:12024540	4.00707	1.30329	26.0898	4.34616e-61	1.95348e-59	128.708
chr17:45405239	4.30573	-1.00579	26.0898	4.34723e-61	1.95395e-59	128.707
chr18:63193056	-3.54512	0.156463	-26.0897	4.34958e-61	1.95499e-59	128.707
chr14:65371823	2.89012	1.95872	26.0895	4.35384e-61	1.95689e-59	128.706
chr17:45130220	4.49805	-1.24366	26.0894	4.35502e-61	1.95741e-59	128.706
chr12:122842235	3.39598	1.29409	26.0894	4.35577e-61	1.95774e-59	128.705
chr19:2760167	-2.61829	2.14293	-26.0894	4.35618e-61	1.95791e-59	128.705
chr6:167797443	3.50573	1.29262	26.0892	4.35979e-61	1.95952e-59	128.705
chr22:50146802	3.39183	-0.080061	26.0892	4.36024e-61	1.95971e-59	128.704
chr11:118641334	4.04232	-0.537256	26.089	4.36336e-61	1.96109e-59	128.704
chr5:180361684	2.95793	-0.225671	26.089	4.36368e-61	1.96123e-59	128.704
chr18:77087928	4.51354	-0.829817	26.089	4.36438e-61	1.96153e-59	128.703
chr11:119460667	-2.93902	-1.50159	-26.089	4.36532e-61	1.96194e-59	128.703
chr1:162367498	3.13927	1.65061	26.089	4.36551e-61	1.96201e-59	128.703
chr2:237590634	4.49878	-0.901829	26.0889	4.36708e-61	1.9627e-59	128.703
chr20:19760482	3.14476	0.867256	26.0888	4.36909e-61	1.9636e-59	128.702
chr22:19733440	3.01829	1.28768	26.0887	4.37114e-61	1.9645e-59	128.702
chr2:73080755	2.08415	1.21232	26.0887	4.37197e-61	1.96487e-59	128.702
chr2:240451843	3.99744	-0.318598	26.0886	4.37383e-61	1.96569e-59	128.701
chr2:21044240	3.8889	-0.54689	26.0885	4.37627e-61	1.96677e-59	128.701
chr1:45341554	4.67768	-0.46372	26.0884	4.37825e-61	1.96765e-59	128.7
chr3:123314565	-2.56732	-0.260488	-26.0883	4.37938e-61	1.96814e-59	128.7
chr3:170045088	-3.5489	-0.293354	-26.0882	4.38229e-61	1.96944e-59	128.699
chr11:19656290	4.07171	-0.277927	26.0882	4.38252e-61	1.96953e-59	128.699
chr10:97885584	3.355	-0.615183	26.0882	4.38271e-61	1.9696e-59	128.699
chr1:228979116	2.75976	0.346341	26.0881	4.38416e-61	1.97024e-59	128.699
chr11:64555984	2.64024	0.975488	26.088	4.38696e-61	1.97149e-59	128.698
chr11:66921156	-3.34841	-0.435671	-26.0879	4.38863e-61	1.97222e-59	128.698
chr3:55128069	-4.00854	0.890732	-26.0879	4.3896e-61	1.97265e-59	128.698
chr13:111204298	3.49866	-2.01287	26.0878	4.39234e-61	1.97387e-59	128.697
chr10:116125447	3.42476	1.5897	26.0877	4.39337e-61	1.97432e-59	128.697
chr12:126874670	2.43085	-3.00104	26.0877	4.39407e-61	1.97461e-59	128.697
chr12:116455848	2.71146	-1.76488	26.0877	4.39408e-61	1.97461e-59	128.697
chr1:20728592	3.56329	-1.06896	26.0877	4.39423e-61	1.97466e-59	128.697
chr16:86572815	3.07085	1.51287	26.0876	4.3966e-61	1.97572e-59	128.696
chr15:70254401	2.64268	1.91366	26.0875	4.39806e-61	1.97636e-59	128.696
chr11:43924575	3.31927	1.73451	26.0875	4.39933e-61	1.97692e-59	128.696
chr9:136354050	4.32183	-0.884817	26.0874	4.40114e-61	1.97772e-59	128.695
chr14:104586295	2.70951	2.08378	26.0873	4.40388e-61	1.97894e-59	128.694
chr1:11771598	2.51512	-0.869146	26.0872	4.40517e-61	1.9795e-59	128.694
chr3:188007037	-4.22171	0.399146	-26.0872	4.40612e-61	1.97992e-59	128.694
chr1:10663573	2.88732	1.22927	26.0871	4.4071e-61	1.98035e-59	128.694
chr17:35889317	3.95878	0.255488	26.0871	4.4079e-61	1.98069e-59	128.694
chr3:30188746	4.31854	0.000365854	26.0871	4.40812e-61	1.98078e-59	128.694
chr1:202711043	2.8622	-1.51671	26.0871	4.40873e-61	1.98104e-59	128.693
chrX:101417579	3.91256	0.431768	26.087	4.40895e-61	1.98113e-59	128.693
chr13:113617400	-2.71037	-2.16835	-26.087	4.4106e-61	1.98185e-59	128.693
chr14:99262007	-2.99561	-1.65817	-26.0868	4.41352e-61	1.98315e-59	128.692
chr6:100447228	-4.10805	-1.0528	-26.0868	4.41368e-61	1.98321e-59	128.692
chr12:131027914	3.48951	1.11744	26.0867	4.41785e-61	1.98507e-59	128.691
chr2:69388371	3.36817	-0.482622	26.0866	4.41815e-61	1.98519e-59	128.691
chr12:53752534	3.12524	1.5375	26.0866	4.41875e-61	1.98545e-59	128.691
chr4:30776671	3.52427	0.0111585	26.0865	4.42045e-61	1.9862e-59	128.691
chr13:34817096	3.17146	-1.55037	26.0865	4.42213e-61	1.98695e-59	128.69
chr5:128426297	3.71768	1.5797	26.0864	4.42413e-61	1.98783e-59	128.69
chr2:58924595	4.40732	-0.465732	26.0863	4.42531e-61	1.98835e-59	128.69
chr16:85183573	2.71646	1.63543	26.0863	4.42679e-61	1.989e-59	128.689
chr19:3969443	4.31744	-1.14372	26.0861	4.43096e-61	1.99086e-59	128.688
chr3:38133832	4.30549	-1.05287	26.0861	4.43147e-61	1.99108e-59	128.688
chr6:100467834	-3.81976	-0.82561	-26.086	4.43215e-61	1.99137e-59	128.688
chr16:11675733	4.20524	-0.561402	26.086	4.43231e-61	1.99143e-59	128.688
chr21:44345872	2.77549	1.53848	26.0859	4.43537e-61	1.99279e-59	128.687
chr7:6165839	4.99573	0.81372	26.0859	4.43607e-61	1.99309e-59	128.687
chr11:92409383	2.68488	-0.550976	26.0858	4.43707e-61	1.99353e-59	128.687
chr11:61879720	2.69256	1.62396	26.0858	4.43738e-61	1.99366e-59	128.687
chr5:77333899	3.63122	-0.546829	26.0858	4.43815e-61	1.99399e-59	128.687
chr13:94351794	2.9611	0.253476	26.0857	4.43881e-61	1.99427e-59	128.687
chr11:2883430	2.73744	0.986646	26.0857	4.43962e-61	1.99462e-59	128.686
chr13:30067653	3.68451	1.10079	26.0857	4.43981e-61	1.9947e-59	128.686
chr7:152178376	4.43476	-0.74811	26.0857	4.44026e-61	1.99488e-59	128.686
chr5:22242733	3.12829	0.293415	26.0857	4.44038e-61	1.99493e-59	128.686
chr19:5133926	3.8861	0.766951	26.0857	4.44063e-61	1.99503e-59	128.686
chr22:44737494	3.5839	0.40878	26.0857	4.44078e-61	1.99508e-59	128.686
chr7:910049	-4.27829	-0.136463	-26.0856	4.44234e-61	1.99577e-59	128.686
chr16:1427869	2.83768	-0.221524	26.0856	4.44246e-61	1.99581e-59	128.686
chr1:16018163	4.39098	-1.48622	26.0856	4.44258e-61	1.99585e-59	128.686
chrX:97617524	3.77171	-0.435244	26.0856	4.44317e-61	1.9961e-59	128.686
chr2:164314258	3.49463	0.557683	26.0854	4.44574e-61	1.99724e-59	128.685
chr22:31715470	4.48451	0.850915	26.0854	4.44774e-61	1.99813e-59	128.685
chr2:3656732	2.97317	0.370976	26.0854	4.44778e-61	1.99813e-59	128.685
chr1:63924678	3.44927	1.0761	26.0853	4.44808e-61	1.99825e-59	128.685
chr4:56723287	3.38768	0.309939	26.0852	4.45085e-61	1.99949e-59	128.684
chr8:20255301	2.12768	0.716159	26.0852	4.45217e-61	2.00007e-59	128.684
chr7:101989382	3.28061	1.51018	26.0851	4.45357e-61	2.00069e-59	128.683
chr13:114140392	-3.5039	0.554512	-26.085	4.45497e-61	2.0013e-59	128.683
chr6:160918929	2.84415	0.584878	26.085	4.45692e-61	2.00216e-59	128.683
chr10:119458272	2.79122	2.05354	26.0849	4.45716e-61	2.00226e-59	128.682
chr17:6994996	2.8972	1.49738	26.0849	4.45789e-61	2.00257e-59	128.682
chr10:3142274	2.43512	1.66061	26.0849	4.45819e-61	2.00269e-59	128.682
chr11:126290290	3.62793	0.273476	26.0849	4.45913e-61	2.0031e-59	128.682
chr2:73088662	3.80524	-0.182744	26.0848	4.45983e-61	2.0034e-59	128.682
chr10:69409561	3.21476	1.08201	26.0848	4.46054e-61	2.00371e-59	128.682
chr3:3821018	2.79976	0.600854	26.0847	4.4624e-61	2.00453e-59	128.681
chr2:219281749	4.41061	-0.685305	26.0847	4.46353e-61	2.00503e-59	128.681
chr19:56221481	4.19293	-0.734756	26.0847	4.46369e-61	2.00509e-59	128.681
chr3:13019433	4.6761	-1.40866	26.0846	4.46482e-61	2.00558e-59	128.681
chr10:51073297	2.11951	1.75256	26.0846	4.46557e-61	2.00591e-59	128.681
chr2:237365766	2.81793	1.48104	26.0846	4.46624e-61	2.0062e-59	128.68
chr2:52613203	3.33951	-0.401098	26.0845	4.46869e-61	2.00728e-59	128.68
chr16:88938500	4.05768	-1.04713	26.0844	4.46915e-61	2.00747e-59	128.68
chr3:190122514	3.27341	1.57512	26.0844	4.47082e-61	2.00821e-59	128.679
chr7:910163	-3.73463	-0.651585	-26.0841	4.47797e-61	2.01141e-59	128.678
chr17:6579312	3.17622	1.07518	26.0839	4.48099e-61	2.01275e-59	128.677
chr2:1592233	2.95268	-2.52171	26.0838	4.4843e-61	2.01423e-59	128.676
chr3:55620470	3.87476	-1.9514	26.0836	4.48743e-61	2.01562e-59	128.676
chr7:149765851	4.63732	-1.31646	26.0836	4.48808e-61	2.0159e-59	128.676
chr19:48673898	3.16171	0.678293	26.0836	4.48901e-61	2.0163e-59	128.675
chr11:119687487	-2.82171	-0.606463	-26.0836	4.4895e-61	2.01651e-59	128.675
chr13:96002161	2.59805	1.63512	26.0835	4.49085e-61	2.01711e-59	128.675
chr9:107485848	4.53732	-0.522195	26.0833	4.49526e-61	2.01907e-59	128.674
chr3:12287167	3.52354	-0.278598	26.0833	4.49549e-61	2.01916e-59	128.674
chr6:6824312	2.72024	1.28829	26.0832	4.49685e-61	2.01976e-59	128.674
chr22:21443787	3.05659	2.06439	26.0831	4.4999e-61	2.02112e-59	128.673
chr18:74982618	3.52988	0.8525	26.0831	4.50088e-61	2.02155e-59	128.673
chr11:59845464	2.85646	0.919451	26.083	4.50151e-61	2.02182e-59	128.673
chr7:150396575	3.57134	1.5047	26.083	4.503e-61	2.02247e-59	128.672
chr3:112638515	5.21012	0.930183	26.0829	4.50401e-61	2.02291e-59	128.672
chr14:93985127	2.97476	-1.75165	26.0828	4.50597e-61	2.02378e-59	128.672
chr2:16394478	2.72305	-2.1786	26.0827	4.50832e-61	2.02482e-59	128.671
chr17:49758760	3.61902	-1.52232	26.0827	4.50837e-61	2.02483e-59	128.671
chr15:69281351	2.82439	1.72317	26.0826	4.51207e-61	2.02648e-59	128.67
chr11:72189925	2.70183	1.22591	26.0826	4.51282e-61	2.0268e-59	128.67
chr1:184930457	-3.07854	-1.22402	-26.0826	4.51289e-61	2.02682e-59	128.67
chr16:87983819	3.36085	-0.625671	26.0825	4.51299e-61	2.02685e-59	128.67
chr15:41895451	3.79573	-1.49884	26.0825	4.51477e-61	2.02764e-59	128.67
chr2:221372698	3.48549	-0.807866	26.0824	4.51642e-61	2.02837e-59	128.669
chr5:96896648	-3.23902	1.09915	-26.0824	4.51733e-61	2.02876e-59	128.669
chr10:96370144	3.76378	1.32543	26.0824	4.51738e-61	2.02877e-59	128.669
chr15:84979877	3.36732	-1.94171	26.0824	4.5174e-61	2.02877e-59	128.669
chr6:110356963	4.45232	-1.3514	26.0823	4.51956e-61	2.02973e-59	128.669
chr5:154493482	-3.32366	0.165122	-26.082	4.52603e-61	2.03262e-59	128.667
chr3:51389023	3.94171	-0.79622	26.082	4.52626e-61	2.03271e-59	128.667
chr6:77880653	3.96854	-1.01073	26.0818	4.53101e-61	2.03483e-59	128.666
chr6:4347180	3.27829	-0.44939	26.0818	4.53103e-61	2.03483e-59	128.666
chr1:41919978	-3.02305	0.135061	-26.0817	4.5327e-61	2.03556e-59	128.666
chr12:117030256	3.20134	1.42055	26.0816	4.53429e-61	2.03626e-59	128.665
chr12:132582989	5.34537	0.0426829	26.0816	4.53475e-61	2.03646e-59	128.665
chr14:105011241	4.43098	0.946341	26.0816	4.5356e-61	2.03683e-59	128.665
chr11:111589094	2.5089	1.14896	26.0815	4.53804e-61	2.03791e-59	128.664
chr20:64057382	3.38866	-0.372378	26.0815	4.53831e-61	2.03802e-59	128.664
chr19:49501276	-2.97232	-1.08713	-26.0814	4.5404e-61	2.03894e-59	128.664
chr8:122080630	3.85366	0.382073	26.0813	4.54119e-61	2.03928e-59	128.664
chr2:438945	2.72366	0.945854	26.0813	4.54282e-61	2.04e-59	128.663
chr1:5991093	3.04927	-0.815	26.0812	4.54355e-61	2.04031e-59	128.663
chr2:85795535	2.82049	0.423902	26.0812	4.54429e-61	2.04064e-59	128.663
chr17:7173974	3.8239	0.589024	26.0812	4.54577e-61	2.04128e-59	128.663
chr11:20367458	3.41915	0.610183	26.0811	4.54586e-61	2.04131e-59	128.663
chr22:19723392	4.59866	-2.57311	26.0811	4.54632e-61	2.04151e-59	128.663
chr22:27804505	2.37573	1.43006	26.0811	4.54736e-61	2.04196e-59	128.662
chr6:4550149	2.70463	1.44927	26.0809	4.55164e-61	2.04387e-59	128.661
chr11:9661093	-4.66598	1.11043	-26.0809	4.55177e-61	2.04392e-59	128.661
chr1:237873868	4.15915	-0.981768	26.0808	4.55383e-61	2.04483e-59	128.661
chr17:42317265	2.94402	1.71665	26.0806	4.55844e-61	2.04689e-59	128.66
chr8:19081211	4.1078	-0.103902	26.0806	4.559e-61	2.04712e-59	128.66
chr13:111622481	3.72256	1.07738	26.0806	4.55933e-61	2.04726e-59	128.66
chr1:1355047	-3.10512	-1.64744	-26.0805	4.56015e-61	2.04761e-59	128.66
chr12:29701301	2.44683	0.878415	26.0805	4.56223e-61	2.04853e-59	128.659
chr12:97717174	3.60146	0.218049	26.0805	4.56236e-61	2.04858e-59	128.659
chr21:25518504	2.96256	0.533841	26.0804	4.56362e-61	2.04913e-59	128.659
chr12:122192810	2.73122	1.4022	26.0802	4.56736e-61	2.0508e-59	128.658
chr3:190942111	3.50549	-1.15689	26.0801	4.57075e-61	2.0523e-59	128.657
chr3:152258923	-3.07195	-1.4372	-26.08	4.57244e-61	2.05305e-59	128.657
chr8:123653943	3.77341	0.378537	26.0799	4.57638e-61	2.05481e-59	128.656
chr6:138555080	4.38146	-1.18354	26.0798	4.57719e-61	2.05516e-59	128.656
chr16:87984241	3.92317	0.683537	26.0798	4.57743e-61	2.05525e-59	128.656
chr19:44858070	3.25134	-1.38274	26.0798	4.57829e-61	2.05562e-59	128.656
chr14:100883147	2.59427	1.77262	26.0798	4.57882e-61	2.05585e-59	128.656
chr1:3071379	4.10134	-0.518963	26.0797	4.58036e-61	2.05653e-59	128.655
chr7:139453212	3.35488	0.231829	26.0796	4.58142e-61	2.05699e-59	128.655
chr19:36120824	3.67098	1.07707	26.0796	4.58301e-61	2.05769e-59	128.655
chr3:123606247	4.29561	-0.868902	26.0796	4.58361e-61	2.05795e-59	128.654
chr8:141240202	-3.33634	1.4978	-26.0795	4.5838e-61	2.05802e-59	128.654
chr22:45518600	3.54488	1.60451	26.0795	4.58423e-61	2.0582e-59	128.654
chr4:173535180	-4.04366	-0.414268	-26.0795	4.58473e-61	2.05841e-59	128.654
chr20:44180903	4.08317	-1.73159	26.0794	4.5877e-61	2.05973e-59	128.654
chr10:16856312	4.14012	-0.5925	26.0792	4.59104e-61	2.06122e-59	128.653
chr17:7854191	4.39805	0.236707	26.0791	4.59429e-61	2.06266e-59	128.652
chr1:94031393	3.16402	0.754695	26.0791	4.59557e-61	2.06323e-59	128.652
chr11:46345289	-3.55951	-1.34829	-26.079	4.59667e-61	2.0637e-59	128.652
chr1:244855512	-3.87561	0.0584146	-26.079	4.59712e-61	2.06389e-59	128.652
chr3:126103244	2.86988	1.3703	26.079	4.59751e-61	2.06405e-59	128.651
chr11:75311598	2.96402	0.0490854	26.0789	4.59945e-61	2.06491e-59	128.651
chr7:140699633	3.08537	1.04573	26.0789	4.6002e-61	2.06523e-59	128.651
chr9:81759864	3.985	-1.26226	26.0788	4.6006e-61	2.0654e-59	128.651
chr19:34480820	3.59634	0.515732	26.0788	4.60101e-61	2.06557e-59	128.651
chr20:59003255	3.45146	0.905488	26.0788	4.60149e-61	2.06577e-59	128.651
chr16:49499303	3.35268	-0.142317	26.0788	4.60217e-61	2.06607e-59	128.65
chr1:16017992	4.475	-1.13372	26.0788	4.60242e-61	2.06616e-59	128.65
chr11:65591991	4.85854	-1.06951	26.0788	4.60279e-61	2.06632e-59	128.65
chr17:82971200	-3.22341	1.8922	-26.0786	4.60524e-61	2.0674e-59	128.65
chr16:1692097	3.85232	-0.797378	26.0786	4.60556e-61	2.06754e-59	128.65
chr2:100925008	3.91622	-0.408963	26.0786	4.60651e-61	2.06795e-59	128.65
chr2:80496949	3.56256	-0.941037	26.0785	4.60977e-61	2.0694e-59	128.649
chr12:9326964	3.55012	1.46762	26.0784	4.6101e-61	2.06954e-59	128.649
chr4:40516048	4.05524	-1.18006	26.0784	4.61081e-61	2.06984e-59	128.649
chr22:50146997	3.18829	-1.67061	26.0784	4.61149e-61	2.07013e-59	128.648
chr12:113142605	-3.01524	-2.21323	-26.0783	4.61251e-61	2.07057e-59	128.648
chr11:119380385	2.98707	0.120976	26.0783	4.61285e-61	2.07072e-59	128.648
chr3:8606869	4.07402	0.897378	26.0783	4.61406e-61	2.07124e-59	128.648
chr19:4229597	2.72963	-1.15091	26.0783	4.61409e-61	2.07124e-59	128.648
chr10:43573736	4.12402	-0.715549	26.0783	4.61466e-61	2.07149e-59	128.648
chr2:239049930	-3.02524	1.95262	-26.0782	4.61482e-61	2.07155e-59	128.648
chr1:3466216	-3.41817	2.12067	-26.0782	4.61598e-61	2.07205e-59	128.647
chr12:114674672	-3.8039	0.682073	-26.0782	4.61651e-61	2.07228e-59	128.647
chr16:8776600	4.9222	-0.344756	26.0781	4.61729e-61	2.07261e-59	128.647
chr9:86080130	4.99841	-0.46872	26.0781	4.6179e-61	2.07288e-59	128.647
chr2:160408298	3.57073	-1.82317	26.0781	4.6189e-61	2.07331e-59	128.647
chr19:47315323	3.54183	-1.92067	26.0781	4.61917e-61	2.07342e-59	128.647
chr15:70462795	3.72854	-1.20841	26.0779	4.62297e-61	2.07511e-59	128.646
chr2:239240294	-2.51329	2.2097	-26.0778	4.62457e-61	2.07581e-59	128.646
chr3:57032244	-3.64402	0.686768	-26.0778	4.62467e-61	2.07585e-59	128.646
chr12:26121549	3.98524	-0.819695	26.0778	4.62529e-61	2.07611e-59	128.645
chr16:89114220	3.00061	0.674573	26.0777	4.62751e-61	2.07709e-59	128.645
chr7:76428557	2.77463	0.605854	26.0777	4.62811e-61	2.07735e-59	128.645
chr5:75466470	-2.73122	-0.087561	-26.0777	4.62823e-61	2.07739e-59	128.645
chr9:134321155	3.84268	-0.279878	26.0776	4.63062e-61	2.07844e-59	128.644
chr11:73230096	4.07951	-0.464512	26.0776	4.63062e-61	2.07844e-59	128.644
chr18:25348855	4.06073	-0.92439	26.0775	4.63211e-61	2.07909e-59	128.644
chr2:88858192	2.52146	-0.547195	26.0774	4.63423e-61	2.08003e-59	128.644
chr2:231162404	3.14963	1.6286	26.0772	4.64099e-61	2.08305e-59	128.642
chr11:12095272	-3.36707	-0.0289024	-26.0772	4.64109e-61	2.08308e-59	128.642
chr7:39354004	4.5122	-1.33805	26.0771	4.64165e-61	2.08332e-59	128.642
chr17:81039723	4.14878	-0.221463	26.0767	4.65085e-61	2.08744e-59	128.64
chr8:141207294	-3.40683	1.3672	-26.0767	4.65201e-61	2.08794e-59	128.64
chr20:54474376	3.58927	0.291098	26.0766	4.65425e-61	2.08894e-59	128.639
chr16:72953460	4.19024	-1.2089	26.0766	4.65542e-61	2.08945e-59	128.639
chr9:129452880	2.89378	1.23396	26.0765	4.65778e-61	2.09049e-59	128.638
chr12:124913473	3.69171	-1.34244	26.0764	4.66032e-61	2.09162e-59	128.638
chr8:129803264	-3.79024	-0.56378	-26.0764	4.66045e-61	2.09166e-59	128.638
chr4:30776670	3.22476	-0.344817	26.0763	4.66197e-61	2.09233e-59	128.638
chr8:101026453	3.70488	-1.55146	26.0763	4.66256e-61	2.09258e-59	128.637
chr2:10304965	3.25915	0.903963	26.0762	4.66343e-61	2.09296e-59	128.637
chr1:180909512	2.66427	1.32006	26.0762	4.66361e-61	2.09303e-59	128.637
chr2:172978624	3.2772	1.0936	26.0762	4.66435e-61	2.09335e-59	128.637
chr4:1221324	-3.65171	2.15463	-26.0762	4.66532e-61	2.09377e-59	128.637
chr3:53518929	3.38354	0.440427	26.0761	4.66698e-61	2.0945e-59	128.636
chr6:37280991	-2.35098	-0.0471951	-26.076	4.66904e-61	2.09541e-59	128.636
chr1:21831534	2.65659	0.239878	26.0759	4.67041e-61	2.09601e-59	128.636
chr17:869911	3.68207	0.293598	26.0759	4.67057e-61	2.09607e-59	128.636
chr16:75225369	3.94646	-0.065061	26.0759	4.67059e-61	2.09607e-59	128.636
chr1:41919947	-3.36524	0.192866	-26.0759	4.67073e-61	2.09611e-59	128.636
chr21:42518638	4.85817	-0.21372	26.0758	4.67454e-61	2.09781e-59	128.635
chr7:128273606	3.12744	0.0664024	26.0758	4.67489e-61	2.09796e-59	128.635
chr2:7428864	4.58293	-0.942805	26.0758	4.675e-61	2.09799e-59	128.635
chr2:108911917	3.11549	1.14213	26.0756	4.67864e-61	2.09961e-59	128.634
chr2:239240263	-3.09012	0.588598	-26.0756	4.67946e-61	2.09997e-59	128.634
chr2:24489578	3.16256	1.04006	26.0755	4.68072e-61	2.10052e-59	128.634
chr8:6594652	4.24329	-0.432622	26.0754	4.68258e-61	2.10134e-59	128.633
chr14:101439854	2.90549	1.24762	26.0753	4.68557e-61	2.10267e-59	128.632
chr11:1694576	2.54451	1.69518	26.0752	4.6895e-61	2.10442e-59	128.632
chr11:134387770	2.31817	1.36506	26.0751	4.68966e-61	2.10448e-59	128.632
chr4:151961006	3.48561	-0.387683	26.0751	4.68988e-61	2.10456e-59	128.632
chr7:100439949	2.87207	2.13445	26.0751	4.69012e-61	2.10465e-59	128.632
chr22:36912299	3.93598	-0.151646	26.0751	4.69054e-61	2.10483e-59	128.631
chr11:9759566	3.31671	-2.0364	26.0748	4.69801e-61	2.10816e-59	128.63
chr2:164934586	-3.49902	-0.91439	-26.0748	4.69803e-61	2.10816e-59	128.63
chr1:52920359	3.42683	0.120366	26.0748	4.69813e-61	2.1082e-59	128.63
chr1:43556875	3.02329	1.21543	26.0748	4.69823e-61	2.10822e-59	128.63
chr17:49890455	3.6722	-1.93646	26.0747	4.70139e-61	2.10963e-59	128.629
chr3:49804189	-3.0872	-0.916037	-26.0746	4.7025e-61	2.11011e-59	128.629
chr10:69334565	2.95122	-2.27805	26.0745	4.70515e-61	2.11129e-59	128.628
chr5:159096328	4.48085	-1.28982	26.0743	4.70951e-61	2.11323e-59	128.627
chr3:110909137	2.64634	1.14061	26.074	4.71706e-61	2.11661e-59	128.626
chr5:2743009	-3.0428	0.773963	-26.074	4.71863e-61	2.1173e-59	128.625
chr17:9465372	-2.85512	-0.798049	-26.0739	4.71977e-61	2.1178e-59	128.625
chr10:101018928	2.89768	-0.177622	26.0739	4.72129e-61	2.11847e-59	128.625
chr10:8095963	3.50646	0.267622	26.0738	4.72337e-61	2.11938e-59	128.624
chr10:43172510	3.82341	1.76354	26.0738	4.72356e-61	2.11946e-59	128.624
chr22:46631314	3.83854	0.553171	26.0737	4.72544e-61	2.12029e-59	128.624
chr7:157280046	3.27524	0.976646	26.0737	4.72556e-61	2.12033e-59	128.624
chr7:149765760	4.7378	-1.15329	26.0736	4.72635e-61	2.12067e-59	128.624
chr12:131841468	2.79415	1.92488	26.0735	4.72919e-61	2.12191e-59	128.623
chr5:14464750	-4.02549	1.42494	-26.0735	4.72919e-61	2.12191e-59	128.623
chr14:72726103	3.23085	0.732378	26.0734	4.73116e-61	2.12278e-59	128.623
chr19:800452	3.33732	-2.3361	26.0734	4.73118e-61	2.12278e-59	128.623
chr1:226974782	4.18768	-0.401646	26.0732	4.73732e-61	2.12552e-59	128.622
chr19:16326829	4.01171	-0.750732	26.0732	4.73759e-61	2.12563e-59	128.621
chr15:93073851	-2.6078	-1.34988	-26.0732	4.73782e-61	2.12572e-59	128.621
chr8:13535403	2.85341	0.592805	26.0732	4.73802e-61	2.12579e-59	128.621
chr16:50712033	-3.19793	2.22299	-26.0732	4.73824e-61	2.12588e-59	128.621
chr12:29610458	-3.29707	-1.0511	-26.0731	4.74069e-61	2.12696e-59	128.621
chr11:89777390	3.53024	-0.994756	26.073	4.74122e-61	2.12719e-59	128.621
chr9:95082619	3.05732	0.983293	26.0729	4.74357e-61	2.12823e-59	128.62
chr11:73230112	4.25634	0.422927	26.0729	4.74391e-61	2.12837e-59	128.62
chr6:132569971	2.95244	1.28793	26.0728	4.74637e-61	2.12946e-59	128.62
chr17:2926475	3.72354	-1.10823	26.0728	4.74647e-61	2.12949e-59	128.62
chr6:1024656	-3.76256	0.236524	-26.0727	4.74877e-61	2.1305e-59	128.619
chr1:221439508	3.23061	-1.73287	26.0727	4.74976e-61	2.13094e-59	128.619
chr16:81644924	3.40512	1.47341	26.0726	4.75191e-61	2.13189e-59	128.618
chr2:38107103	3.38122	-0.39878	26.0726	4.75237e-61	2.13208e-59	128.618
chr4:8044793	-3.42061	0.281037	-26.0726	4.75321e-61	2.13244e-59	128.618
chr2:20141652	4.65841	-1.26494	26.0725	4.75502e-61	2.13324e-59	128.618
chr6:168649145	3.48354	0.957012	26.0724	4.75646e-61	2.13388e-59	128.617
chr10:485149	-3.4989	0.572012	-26.0724	4.75755e-61	2.13435e-59	128.617
chr6:100448573	-4.27951	0.0428049	-26.0724	4.75767e-61	2.13439e-59	128.617
chr6:168625671	4.54805	0.373537	26.0723	4.7594e-61	2.13515e-59	128.617
chr12:14951275	3.70805	-1.78195	26.0723	4.75994e-61	2.13538e-59	128.617
chr11:1307256	-4.5972	1.41165	-26.0723	4.76032e-61	2.13554e-59	128.617
chr10:14556564	4.0011	-1.31762	26.0723	4.7604e-61	2.13556e-59	128.617
chr11:73269440	3.9922	-1.03744	26.0722	4.76306e-61	2.13674e-59	128.616
chr10:82397823	3.05732	-0.902561	26.0721	4.76466e-61	2.13744e-59	128.616
chr15:63071732	3.83963	-0.190915	26.072	4.76759e-61	2.13874e-59	128.615
chr18:48156127	-2.8689	0.869573	-26.0718	4.77101e-61	2.14027e-59	128.614
chr8:139731874	2.76659	1.69	26.0718	4.77203e-61	2.14071e-59	128.614
chr1:107389936	3.39512	-0.00109756	26.0718	4.77214e-61	2.14074e-59	128.614
chr15:48536812	-3.54732	0.986098	-26.0718	4.77227e-61	2.14079e-59	128.614
chr19:3463138	4.29061	-0.454939	26.0717	4.77397e-61	2.14154e-59	128.614
chr2:37366489	3.95244	-0.730854	26.0717	4.77414e-61	2.1416e-59	128.614
chr11:34514925	-3.69902	0.593049	-26.0717	4.77502e-61	2.14198e-59	128.614
chr2:112588643	-3.26146	1.60354	-26.0715	4.77922e-61	2.14385e-59	128.613
chr9:137411761	-3.05451	-1.20445	-26.0711	4.7882e-61	2.14787e-59	128.611
chr11:122720667	4.12524	-1.20835	26.0711	4.78876e-61	2.1481e-59	128.611
chr16:85167473	2.57915	2.3347	26.071	4.79076e-61	2.14899e-59	128.61
chr19:45385893	-3.9428	-1.78323	-26.0709	4.79318e-61	2.15006e-59	128.61
chr18:24189465	4.30476	0.867378	26.0709	4.79518e-61	2.15094e-59	128.609
chr7:4203626	4.1911	-0.679817	26.0708	4.79691e-61	2.1517e-59	128.609
chr4:168848537	2.82963	-1.48238	26.0707	4.79878e-61	2.15253e-59	128.609
chr6:139709164	4.5289	-1.26494	26.0707	4.80036e-61	2.15322e-59	128.608
chr8:22228362	3.07512	-1.61488	26.0706	4.80184e-61	2.15387e-59	128.608
chr1:243495797	-3.84049	0.626829	-26.0705	4.80301e-61	2.15438e-59	128.608
chr1:228208411	3.59817	-0.333841	26.0705	4.8039e-61	2.15477e-59	128.608
chr17:5515815	4.51171	-0.335	26.0705	4.80428e-61	2.15493e-59	128.607
chr2:228769049	3.80988	-0.951768	26.0705	4.80457e-61	2.15504e-59	128.607
chr16:14290115	3.1728	0.619329	26.0703	4.80807e-61	2.15659e-59	128.607
chr7:103094728	2.46073	1.69293	26.0703	4.80932e-61	2.15714e-59	128.606
chr19:5147852	3.83805	1.29829	26.0703	4.80983e-61	2.15736e-59	128.606
chr4:137701688	2.98622	1.55043	26.0703	4.80988e-61	2.15737e-59	128.606
chr18:10682367	3.50317	1.72427	26.0702	4.81089e-61	2.15781e-59	128.606
chr12:1774496	-3.49159	-0.31628	-26.0701	4.814e-61	2.15918e-59	128.605
chr17:82871728	4.74061	0.200427	26.0701	4.81499e-61	2.15962e-59	128.605
chr1:54575600	2.80768	1.73579	26.0701	4.81527e-61	2.15973e-59	128.605
chr9:85579005	4.02207	-0.754451	26.07	4.81619e-61	2.16013e-59	128.605
chr16:89155668	2.96427	-2.00043	26.07	4.8173e-61	2.16061e-59	128.605
chr16:87837992	4.19159	0.454817	26.0699	4.81801e-61	2.16091e-59	128.605
chr1:1354372	-3.25451	0.340305	-26.0699	4.81828e-61	2.16102e-59	128.605
chr9:124282055	3.56195	-0.821098	26.0699	4.8183e-61	2.16102e-59	128.605
chr11:1854040	-3.16683	1.69939	-26.0698	4.82124e-61	2.16232e-59	128.604
chr7:116315406	3.8689	-1.03043	26.0697	4.82382e-61	2.16347e-59	128.603
chr7:88277222	2.41146	2.1461	26.0696	4.82587e-61	2.16437e-59	128.603
chr4:124062563	3.13939	1.69604	26.0696	4.82714e-61	2.16493e-59	128.603
chr11:118605719	2.8922	-2.46037	26.0694	4.83046e-61	2.1664e-59	128.602
chr9:37001464	2.8211	0.264573	26.0694	4.83268e-61	2.16738e-59	128.602
chr6:143959101	3.59061	-0.484695	26.0693	4.83311e-61	2.16756e-59	128.601
chr7:55079656	3.94317	-0.344756	26.0693	4.83353e-61	2.16774e-59	128.601
chr4:7299399	-3.16305	-0.141768	-26.0693	4.83398e-61	2.16792e-59	128.601
chr9:110126927	4.62268	-1.13305	26.0693	4.83469e-61	2.16823e-59	128.601
chr12:52387036	2.69866	1.15055	26.0693	4.83495e-61	2.16833e-59	128.601
chr14:64539209	4.08171	-0.931829	26.0692	4.8364e-61	2.16897e-59	128.601
chr3:117018842	3.26073	-1.67	26.0692	4.83655e-61	2.16902e-59	128.601
chr11:66011495	4.03195	-0.986829	26.0691	4.83865e-61	2.16995e-59	128.6
chr6:26243407	4.14451	-0.434573	26.0691	4.8401e-61	2.17059e-59	128.6
chr19:42096121	4.2689	-0.668476	26.069	4.84202e-61	2.17143e-59	128.6
chr8:22392513	3.03732	1.22695	26.069	4.84213e-61	2.17147e-59	128.6
chr9:94920374	3.75415	-0.112439	26.069	4.84269e-61	2.1717e-59	128.6
chr19:16576329	4.08183	0.915061	26.069	4.84287e-61	2.17177e-59	128.599
chr11:128453625	4.58659	-1.40512	26.0689	4.84305e-61	2.17184e-59	128.599
chr8:37831430	3.005	1.78482	26.0689	4.84334e-61	2.17196e-59	128.599
chr12:101523236	3.20037	-0.57128	26.0689	4.84465e-61	2.17253e-59	128.599
chr13:87675772	3.17402	-0.352622	26.0689	4.84497e-61	2.17266e-59	128.599
chr12:114693418	-2.7661	-1.73098	-26.0688	4.84628e-61	2.17323e-59	128.599
chr13:20146893	2.4278	1.74646	26.0688	4.84663e-61	2.17337e-59	128.599
chr21:41217830	4.42256	-0.865427	26.0688	4.84687e-61	2.17347e-59	128.599
chr16:88186474	2.81049	1.7028	26.0688	4.84758e-61	2.17377e-59	128.599
chr3:111610508	-3.59122	0.488659	-26.0687	4.84962e-61	2.17467e-59	128.598
chr1:115112765	3.60122	-0.26561	26.0686	4.85221e-61	2.17582e-59	128.598
chr7:100049513	2.39232	-2.78518	26.0686	4.85225e-61	2.17582e-59	128.598
chr1:1909840	3.25427	-0.809817	26.0686	4.85227e-61	2.17582e-59	128.598
chr22:43474767	3.88634	-1.13451	26.0686	4.85263e-61	2.17597e-59	128.597
chr22:50546546	3.61988	1.38457	26.0685	4.85464e-61	2.17685e-59	128.597
chr20:1933488	3.77695	-1.1253	26.0684	4.85764e-61	2.17818e-59	128.596
chr5:90096889	4.11622	-1.19738	26.0684	4.85771e-61	2.1782e-59	128.596
chr21:15199476	2.7522	1.35073	26.0684	4.85778e-61	2.17822e-59	128.596
chr12:131106002	-2.84	-0.589146	-26.0683	4.86008e-61	2.17924e-59	128.596
chr14:90720614	3.91366	0.235976	26.0681	4.86353e-61	2.18077e-59	128.595
chr13:99812739	2.35963	1.57921	26.0681	4.86438e-61	2.18114e-59	128.595
chr16:12079058	-3.31098	2.2872	-26.068	4.86688e-61	2.18224e-59	128.595
chr13:100275132	3.38195	-1.04915	26.068	4.86778e-61	2.18263e-59	128.594
chr12:51822187	-2.61829	1.86988	-26.068	4.86783e-61	2.18264e-59	128.594
chr14:105458348	4.45146	-0.501585	26.0679	4.86899e-61	2.18315e-59	128.594
chr8:143219659	4.90366	-1.76183	26.0679	4.86983e-61	2.18351e-59	128.594
chr19:1584976	3.23195	1.21805	26.0678	4.87186e-61	2.18441e-59	128.594
chr1:19208978	2.89378	-2.13213	26.0677	4.87341e-61	2.18509e-59	128.593
chr15:90224361	-2.81049	1.19939	-26.0677	4.87448e-61	2.18555e-59	128.593
chr8:143950643	2.40646	1.06116	26.0676	4.87728e-61	2.1868e-59	128.592
chr9:128636519	4.11866	-1.00506	26.0676	4.87752e-61	2.18689e-59	128.592
chr20:48662009	2.98488	0.764024	26.0675	4.87865e-61	2.18738e-59	128.592
chr7:47582578	3.15768	-1.57555	26.0675	4.88005e-61	2.18799e-59	128.592
chr6:169162881	3.83854	-0.674268	26.0675	4.88027e-61	2.18808e-59	128.592
chr8:117969878	-3.19	-1.29232	-26.0675	4.88068e-61	2.18825e-59	128.592
chr12:123082348	2.76512	2.52354	26.0674	4.88101e-61	2.18838e-59	128.592
chr11:32430186	2.83744	-1.18762	26.0672	4.88686e-61	2.19099e-59	128.59
chr1:13781318	3.0272	1.88372	26.0672	4.88812e-61	2.19154e-59	128.59
chr5:3300927	3.72451	-0.731159	26.0672	4.88821e-61	2.19157e-59	128.59
chr4:74321062	4.4078	-0.580488	26.067	4.89241e-61	2.19344e-59	128.589
chr19:2501084	3.54268	-0.505976	26.0668	4.89811e-61	2.19598e-59	128.588
chr1:30885667	-3.76012	-0.136159	-26.0667	4.89881e-61	2.19628e-59	128.588
chr10:103801263	4.23988	-0.897256	26.0665	4.90419e-61	2.19868e-59	128.587
chr14:100852334	2.55098	1.39951	26.0665	4.90593e-61	2.19944e-59	128.587
chr11:103945132	3.75073	1.72451	26.0663	4.91005e-61	2.20128e-59	128.586
chr16:87407799	-2.92939	1.72433	-26.0663	4.91037e-61	2.2014e-59	128.586
chr12:24854205	3.27915	0.394695	26.0662	4.91143e-61	2.20187e-59	128.585
chr6:21826323	4.25841	0.153598	26.0662	4.91318e-61	2.20264e-59	128.585
chr17:12242626	3.24317	-1.71549	26.0662	4.91322e-61	2.20264e-59	128.585
chr13:112873366	-4.41195	-1.88988	-26.0661	4.91455e-61	2.20322e-59	128.585
chr8:27476278	2.72366	0.0052439	26.066	4.91748e-61	2.20452e-59	128.584
chr21:45958225	-3.69732	0.247195	-26.066	4.9184e-61	2.20492e-59	128.584
chr8:98596014	2.85305	-1.91116	26.066	4.91865e-61	2.20502e-59	128.584
chr16:86573143	2.92354	0.813232	26.0659	4.92046e-61	2.20581e-59	128.584
chr9:136881541	2.67646	-0.729207	26.0658	4.92213e-61	2.20655e-59	128.583
chr10:58157575	-3.9578	0.208171	-26.0658	4.92261e-61	2.20675e-59	128.583
chr21:41402017	2.7728	1.49226	26.0658	4.92341e-61	2.20709e-59	128.583
chr11:2271934	3.33695	-1.4736	26.0658	4.92357e-61	2.20715e-59	128.583
chr10:86970250	3.91622	-1.69896	26.0657	4.92405e-61	2.20735e-59	128.583
chr2:241268987	3.23366	2.17744	26.0657	4.92527e-61	2.20789e-59	128.583
chr11:126992094	3.95366	-1.65695	26.0657	4.9262e-61	2.20829e-59	128.582
chr1:53620271	2.87476	0.0357927	26.0656	4.92781e-61	2.20899e-59	128.582
chrX:40156311	3.85427	-1.09652	26.0655	4.93062e-61	2.21024e-59	128.582
chr9:91589236	-3.62646	-0.752744	-26.0654	4.93417e-61	2.21182e-59	128.581
chr17:62705827	3.40585	1.38463	26.0653	4.93465e-61	2.21202e-59	128.581
chr2:88691097	3.52829	-1.91524	26.0653	4.93645e-61	2.21281e-59	128.58
chr17:50187297	3.02451	1.24043	26.0652	4.93859e-61	2.21376e-59	128.58
chr15:84657208	4.51951	-0.429512	26.0651	4.94078e-61	2.21472e-59	128.579
chr17:60039998	3.47524	-1.91067	26.0651	4.94168e-61	2.21511e-59	128.579
chr14:22821659	4.29732	-1.33585	26.0651	4.94185e-61	2.21517e-59	128.579
chr21:20996728	2.96476	-0.199939	26.0649	4.94495e-61	2.21655e-59	128.579
chr3:195885427	4.73024	0.0523171	26.0648	4.94818e-61	2.21798e-59	128.578
chr10:3257802	4.1072	0.0794512	26.0648	4.94843e-61	2.21808e-59	128.578
chr20:37519056	-3.0872	-1.0164	-26.0645	4.95501e-61	2.22102e-59	128.577
chr2:84939976	-3.08988	0.772012	-26.0645	4.95528e-61	2.22112e-59	128.577
chr3:192993632	-3.3211	-0.73372	-26.0644	4.95909e-61	2.22282e-59	128.576
chr13:110512354	4.26451	1.03055	26.0643	4.96098e-61	2.22365e-59	128.575
chr1:56477199	3.1311	-1.52348	26.0643	4.96169e-61	2.22395e-59	128.575
chr2:222283768	3.11439	-0.230854	26.0642	4.96297e-61	2.22451e-59	128.575
chr2:162319731	4.50829	0.736098	26.0642	4.96482e-61	2.22533e-59	128.575
chr21:14876560	3.04256	1.79287	26.0642	4.96501e-61	2.2254e-59	128.575
chr2:237676420	2.7472	0.635549	26.0641	4.96568e-61	2.22569e-59	128.574
chr1:116110786	-2.43915	1.70006	-26.0641	4.9673e-61	2.2264e-59	128.574
chr3:57989739	5.13524	-0.365915	26.064	4.9677e-61	2.22656e-59	128.574
chr1:247453006	3.44195	0.185	26.0639	4.97203e-61	2.22849e-59	128.573
chr8:28317504	-3.46146	-0.876707	-26.0639	4.97271e-61	2.22878e-59	128.573
chr5:501940	-3.35695	-0.720427	-26.0638	4.97537e-61	2.22996e-59	128.572
chr10:75406925	3.82512	0.999756	26.0637	4.97758e-61	2.23093e-59	128.572
chr8:38565440	2.96183	1.68262	26.0635	4.98099e-61	2.23245e-59	128.571
chr9:127741894	4.34963	-0.86372	26.0635	4.98189e-61	2.23283e-59	128.571
chr2:5798383	2.94902	1.95439	26.0635	4.98302e-61	2.23333e-59	128.571
chr2:101149763	-3.43866	1.75433	-26.0634	4.98422e-61	2.23385e-59	128.571
chr11:70065269	4.24329	-0.6625	26.0634	4.9851e-61	2.23423e-59	128.571
chr14:51597541	2.44488	0.418659	26.0633	4.98699e-61	2.23506e-59	128.57
chr18:33803177	-3.62146	-0.270122	-26.0632	4.9884e-61	2.23568e-59	128.57
chr3:142500942	4.3028	-0.759207	26.0632	4.98885e-61	2.23587e-59	128.57
chr8:134478655	2.76073	0.462317	26.0632	4.98927e-61	2.23604e-59	128.57
chr22:21966979	3.19537	1.39037	26.0632	4.99005e-61	2.23638e-59	128.57
chr6:22214384	2.60854	1.01341	26.0631	4.99144e-61	2.23699e-59	128.569
chr6:3899990	4.18402	0.915915	26.0631	4.99149e-61	2.23699e-59	128.569
chr2:241552573	4.41841	-0.846646	26.0631	4.99307e-61	2.23769e-59	128.569
chr10:51073558	2.67049	-0.368049	26.063	4.99479e-61	2.23845e-59	128.569
chr13:23374009	4.2739	-0.397927	26.0629	4.99737e-61	2.23959e-59	128.568
chr11:65792916	4.42317	-0.429268	26.0629	4.99808e-61	2.23989e-59	128.568
chr8:141209310	-4.02805	0.527317	-26.0628	4.99891e-61	2.24025e-59	128.568
chr12:52202568	-3.53585	0.77561	-26.0628	4.99975e-61	2.24061e-59	128.568
chr9:128177657	4.63012	-0.814817	26.0625	5.00855e-61	2.24454e-59	128.566
chr14:99198597	2.8839	-0.0886585	26.0624	5.00952e-61	2.24496e-59	128.566
chr6:71419638	4.82073	-0.791463	26.0624	5.01002e-61	2.24517e-59	128.566
chr3:55474521	4.0822	0.0271951	26.0623	5.0139e-61	2.24689e-59	128.565
chr1:86515786	2.46524	-0.437744	26.0621	5.01858e-61	2.24897e-59	128.564
chr8:124807859	-3.05951	1.69268	-26.062	5.01957e-61	2.2494e-59	128.564
chr21:40841332	3.48866	-0.994817	26.062	5.0196e-61	2.2494e-59	128.564
chr1:181100384	4.17488	-1.14293	26.062	5.01989e-61	2.24952e-59	128.564
chr16:48499231	-2.77476	-2.29018	-26.062	5.02005e-61	2.24957e-59	128.564
chr2:164694997	4.46573	1.21152	26.0618	5.02727e-61	2.25279e-59	128.562
chr21:46110628	3.32598	-0.343598	26.0617	5.02833e-61	2.25326e-59	128.562
chr10:103490738	3.70841	-0.801524	26.0617	5.02942e-61	2.25373e-59	128.562
chr2:73076133	3.19659	0.586463	26.0616	5.03026e-61	2.25409e-59	128.562
chr11:124743656	3.3428	0.333841	26.0615	5.03275e-61	2.25519e-59	128.561
chr7:122802384	3.29463	-1.24841	26.0615	5.03343e-61	2.25548e-59	128.561
chr9:133990771	4.1372	-1.2586	26.0615	5.03391e-61	2.25569e-59	128.561
chr1:2413929	3.44732	-0.637683	26.0615	5.03436e-61	2.25587e-59	128.561
chr17:41540335	2.69	-0.268537	26.0615	5.03464e-61	2.25598e-59	128.561
chr13:59484143	3.08427	-0.80128	26.0614	5.0365e-61	2.2568e-59	128.56
chr1:16018041	5.06098	-0.924024	26.0614	5.03752e-61	2.25724e-59	128.56
chr3:54360528	3.01902	0.752073	26.0612	5.04066e-61	2.25864e-59	128.559
chr14:73712397	-2.7078	0.0295122	-26.0612	5.04071e-61	2.25864e-59	128.559
chr11:64852288	4.0089	-1.33262	26.0612	5.04138e-61	2.25893e-59	128.559
chr5:56116811	2.62707	1.19195	26.0612	5.04294e-61	2.25962e-59	128.559
chr16:88110338	4.12085	0.673963	26.0611	5.04512e-61	2.26058e-59	128.559
chr1:26066384	4.15512	-0.76878	26.061	5.04693e-61	2.26137e-59	128.558
chr2:1592227	2.68927	-2.87988	26.0608	5.05177e-61	2.26353e-59	128.557
chr1:201052067	3.09122	1.4022	26.0607	5.05612e-61	2.26546e-59	128.556
chr6:17972601	-2.84024	0.466829	-26.0606	5.05707e-61	2.26587e-59	128.556
chr22:43152036	-2.62805	-2.2822	-26.0605	5.05924e-61	2.26683e-59	128.556
chr8:2139647	4.18707	-0.37878	26.0605	5.06049e-61	2.26738e-59	128.556
chr11:70720251	3.57793	-0.0714024	26.0604	5.06171e-61	2.26791e-59	128.555
chr2:38430851	3.57963	0.594451	26.0603	5.06458e-61	2.26918e-59	128.555
chr3:64331954	3.93366	-0.254268	26.0603	5.06461e-61	2.26918e-59	128.555
chr2:237673490	-2.89427	-2.7286	-26.0603	5.06663e-61	2.27007e-59	128.554
chr16:75230619	3.34049	0.524268	26.0602	5.0669e-61	2.27018e-59	128.554
chr1:153542008	3.24207	1.53274	26.0602	5.0681e-61	2.2707e-59	128.554
chr1:3331058	3.15354	-1.28213	26.0602	5.0684e-61	2.27082e-59	128.554
chr19:18502956	-4.1611	-0.00591463	-26.06	5.07292e-61	2.27283e-59	128.553
chr2:137193143	3.70915	-0.826524	26.06	5.07439e-61	2.27347e-59	128.553
chr18:75776202	2.49024	1.30073	26.0599	5.07664e-61	2.27446e-59	128.552
chr1:1909863	3.14695	-1.2453	26.0599	5.07671e-61	2.27449e-59	128.552
chr14:50720572	4.21402	-0.597744	26.0598	5.07874e-61	2.27536e-59	128.552
chr16:86572905	2.97476	-0.822622	26.0598	5.07874e-61	2.27536e-59	128.552
chr8:1759163	3.55549	-1.02018	26.0597	5.08075e-61	2.27625e-59	128.552
chr3:134356882	2.48439	1.58317	26.0597	5.0812e-61	2.27644e-59	128.551
chr10:1360632	4.19512	-1.19366	26.0597	5.08129e-61	2.27646e-59	128.551
chr12:52014680	4.32122	-0.896829	26.0597	5.08202e-61	2.27677e-59	128.551
chr12:62916880	2.56915	2.22884	26.0595	5.08521e-61	2.27819e-59	128.551
chr16:30090376	3.60354	0.0154268	26.0595	5.08617e-61	2.2786e-59	128.55
chr11:114076382	3.16976	0.12	26.0595	5.08743e-61	2.27915e-59	128.55
chr4:186628234	-3.05159	-0.156159	-26.0594	5.08837e-61	2.27956e-59	128.55
chr6:32116103	2.79756	2.37244	26.0594	5.08841e-61	2.27957e-59	128.55
chr4:173449508	4.20524	-1.14811	26.0593	5.0928e-61	2.28152e-59	128.549
chr12:102535138	3.41488	1.38341	26.0592	5.09348e-61	2.28181e-59	128.549
chr10:59895975	4.23122	-0.741951	26.0592	5.09354e-61	2.28182e-59	128.549
chr19:11296316	-3.0839	-1.10488	-26.0591	5.09764e-61	2.28364e-59	128.548
chr7:5294646	3.22354	-0.097378	26.059	5.09957e-61	2.28449e-59	128.548
chr20:57610254	3.85085	-0.952378	26.0589	5.10193e-61	2.28553e-59	128.547
chr1:150764756	-3.47012	-1.85518	-26.0586	5.10978e-61	2.28904e-59	128.546
chr3:134356691	2.51085	1.55091	26.0586	5.10983e-61	2.28904e-59	128.546
chr1:27350588	5.04256	-1.12311	26.0586	5.10998e-61	2.28909e-59	128.546
chr5:74200041	3.22634	0.209268	26.0586	5.11036e-61	2.28925e-59	128.546
chr8:86089782	4.1728	-1.11006	26.0586	5.1107e-61	2.28939e-59	128.546
chr18:46329824	2.76366	0.940488	26.0585	5.11166e-61	2.2898e-59	128.545
chr17:50076795	-2.37524	-0.893598	-26.0585	5.11303e-61	2.2904e-59	128.545
chr6:114058120	3.2311	2.20579	26.0585	5.11338e-61	2.29054e-59	128.545
chr15:31758323	-3.47427	-0.898476	-26.0584	5.11611e-61	2.29175e-59	128.545
chr6:32855950	3.11329	-0.359695	26.0583	5.11688e-61	2.29208e-59	128.544
chr10:129771204	2.64073	0.716829	26.0583	5.11764e-61	2.29241e-59	128.544
chr6:89562363	3.02012	1.94957	26.0582	5.12009e-61	2.29349e-59	128.544
chr6:133359563	2.95098	1.46866	26.0582	5.12044e-61	2.29363e-59	128.544
chr12:130152966	2.59756	1.66354	26.0582	5.12135e-61	2.29403e-59	128.544
chr17:904352	-3.72	-0.0696341	-26.0581	5.1228e-61	2.29466e-59	128.543
chr16:276614	2.93732	0.558049	26.0579	5.12772e-61	2.29685e-59	128.542
chr1:2323013	5.10402	-0.614573	26.0579	5.12792e-61	2.29692e-59	128.542
chr10:44261886	2.93695	0.946768	26.0579	5.12876e-61	2.29729e-59	128.542
chr17:3689614	3.5539	-0.498537	26.0579	5.12968e-61	2.29768e-59	128.542
chr2:29112963	2.4739	1.92159	26.0578	5.13269e-61	2.29902e-59	128.541
chr12:121240665	-3.44829	-0.147073	-26.0577	5.13416e-61	2.29966e-59	128.541
chr12:112353217	3.40707	0.448537	26.0577	5.13474e-61	2.2999e-59	128.541
chr22:36432541	2.5772	-0.191159	26.0576	5.1363e-61	2.30059e-59	128.541
chr17:18982142	3.67915	-1.90226	26.0575	5.13971e-61	2.3021e-59	128.54
chr14:21087391	3.52463	-1.24207	26.0574	5.14114e-61	2.30273e-59	128.54
chr17:13030767	2.76768	1.0853	26.0574	5.14152e-61	2.30288e-59	128.54
chr3:44117717	2.33854	1.07	26.0574	5.14197e-61	2.30307e-59	128.54
chr2:227188516	2.93732	-1.55	26.0574	5.14246e-61	2.30327e-59	128.539
chr22:50248360	4.33134	-0.00810976	26.0574	5.143e-61	2.3035e-59	128.539
chr7:157408069	3.53415	0.838293	26.0573	5.14475e-61	2.30427e-59	128.539
chr3:13019432	4.36841	-1.25677	26.0573	5.14495e-61	2.30434e-59	128.539
chr18:8799086	4.59878	0.306341	26.0571	5.15117e-61	2.30712e-59	128.538
chr17:82405137	3.41244	1.515	26.057	5.15252e-61	2.3077e-59	128.538
chr7:150961140	3.11378	-1.64482	26.057	5.15292e-61	2.30787e-59	128.537
chr17:49889485	4.39293	-0.747805	26.057	5.15318e-61	2.30797e-59	128.537
chr20:38085012	4.2939	-0.923171	26.057	5.15323e-61	2.30798e-59	128.537
chr16:49499270	2.98915	0.772744	26.057	5.15362e-61	2.30814e-59	128.537
chr4:13446548	3.61037	1.01872	26.0569	5.1566e-61	2.30946e-59	128.537
chr4:8389683	3.33756	1.22707	26.0568	5.15776e-61	2.30996e-59	128.536
chr22:29031785	3.08695	-2.68055	26.0568	5.15914e-61	2.31057e-59	128.536
chr9:136509412	-3.18366	0.739146	-26.0567	5.16048e-61	2.31115e-59	128.536
chr2:153871176	3.65817	-1.47287	26.0566	5.16253e-61	2.31205e-59	128.536
chr12:121240639	-3.03939	-0.87311	-26.0566	5.16287e-61	2.31219e-59	128.535
chr11:69196413	2.90268	1.18171	26.0565	5.16699e-61	2.31402e-59	128.535
chr19:29678497	2.80988	0.819329	26.0564	5.16955e-61	2.31515e-59	128.534
chr15:74434373	2.71037	-2.84067	26.0564	5.16992e-61	2.3153e-59	128.534
chr14:93036930	4.46549	-0.192988	26.0563	5.17099e-61	2.31577e-59	128.534
chr8:141299545	3.46732	-0.0363415	26.0563	5.17226e-61	2.31632e-59	128.534
chr11:945132	4.37415	-1.50902	26.0561	5.17578e-61	2.31788e-59	128.533
chr1:98210347	3.8872	-0.931768	26.0561	5.17599e-61	2.31796e-59	128.533
chr1:37481745	-2.41988	0.0318902	-26.0561	5.17805e-61	2.31887e-59	128.533
chr1:185044656	3.07671	0.339939	26.056	5.17963e-61	2.31956e-59	128.532
chr6:138406130	-3.60378	0.41128	-26.0559	5.1818e-61	2.32052e-59	128.532
chr6:87152794	3.3478	-1.73829	26.0559	5.18331e-61	2.32118e-59	128.532
chr16:72947322	4.36037	0.0532317	26.0558	5.18476e-61	2.32182e-59	128.531
chr19:4038872	3.7372	0.341402	26.0558	5.18503e-61	2.32191e-59	128.531
chr2:218221058	-3.72683	1.18939	-26.0558	5.18504e-61	2.32191e-59	128.531
chr7:36790388	3.1878	-1.5522	26.0558	5.18621e-61	2.32242e-59	128.531
chr3:146543142	2.79012	-1.59128	26.0557	5.18689e-61	2.32271e-59	128.531
chr5:66475617	4.01622	-1.35262	26.0557	5.18719e-61	2.32283e-59	128.531
chr12:2693123	-2.63427	-0.247378	-26.0557	5.18855e-61	2.32342e-59	128.531
chr8:101424652	3.2722	0.117561	26.0557	5.18877e-61	2.32351e-59	128.53
chr11:12030178	2.99622	0.779451	26.0557	5.1889e-61	2.32355e-59	128.53
chr10:3623959	4.31854	-1.21866	26.0556	5.18954e-61	2.32382e-59	128.53
chr1:226606659	3.6789	-0.517866	26.0556	5.19008e-61	2.32405e-59	128.53
chr17:19868459	4.43841	-0.125427	26.0556	5.19122e-61	2.32454e-59	128.53
chr9:137611104	4.64366	-0.371463	26.0555	5.19296e-61	2.32531e-59	128.53
chr5:143187534	4.35756	-1.05512	26.0554	5.19618e-61	2.32674e-59	128.529
chr14:101439855	2.64256	1.14445	26.0553	5.1981e-61	2.32758e-59	128.529
chr20:58693692	4.14207	0.00286585	26.055	5.20679e-61	2.33146e-59	128.527
chr2:134852630	3.17232	0.567622	26.055	5.20708e-61	2.33157e-59	128.527
chr4:173536918	-3.9278	0.618537	-26.0549	5.20849e-61	2.33219e-59	128.527
chr6:589292	3.82207	1.91579	26.0549	5.20893e-61	2.33237e-59	128.527
chr15:88283223	3.06549	-1.21982	26.0549	5.21016e-61	2.33291e-59	128.526
chr3:13787514	3.36707	-0.597073	26.0549	5.21029e-61	2.33295e-59	128.526
chr17:42566781	3.57476	-2.04177	26.0548	5.21121e-61	2.33335e-59	128.526
chr6:156828342	2.97402	-0.0706707	26.0548	5.21177e-61	2.33358e-59	128.526
chr11:44601984	3.7722	-1.04598	26.0548	5.21209e-61	2.33371e-59	128.526
chr5:62256617	-3.12768	-1.5875	-26.0547	5.21429e-61	2.33468e-59	128.526
chr15:78757115	4.32476	0.676768	26.0546	5.2166e-61	2.3357e-59	128.525
chr17:19868470	4.06305	-1.06726	26.0546	5.21758e-61	2.33612e-59	128.525
chr15:95327896	2.5739	-0.622317	26.0545	5.22061e-61	2.33746e-59	128.524
chr20:37631324	3.09085	1.5886	26.0545	5.22097e-61	2.33761e-59	128.524
chr1:159922892	3.1378	-2.1911	26.0545	5.22102e-61	2.33762e-59	128.524
chr19:7618076	4.88854	-0.482317	26.0545	5.22117e-61	2.33767e-59	128.524
chr17:79478165	3.02744	-1.8775	26.0543	5.22553e-61	2.33961e-59	128.523
chr8:2058837	4.26866	0.602134	26.0543	5.22678e-61	2.34015e-59	128.523
chr17:3530133	4.63427	-1.19762	26.0542	5.22817e-61	2.34076e-59	128.523
chr5:139378916	-3.36341	-0.918537	-26.0542	5.22836e-61	2.34083e-59	128.523
chr1:65424171	3.83305	-1.46043	26.0542	5.22955e-61	2.34135e-59	128.523
chr17:19868363	4.30671	0.5425	26.0541	5.23113e-61	2.34204e-59	128.522
chr17:39925559	2.53793	0.724817	26.054	5.23307e-61	2.34289e-59	128.522
chr22:27799726	3.92378	-0.84311	26.054	5.2336e-61	2.34311e-59	128.522
chr10:6222797	3.73	0.898537	26.054	5.23462e-61	2.34356e-59	128.522
chr6:90358138	3.2028	-1.84774	26.0539	5.23591e-61	2.34412e-59	128.521
chr17:1575093	-2.38402	-2.91945	-26.0539	5.23717e-61	2.34467e-59	128.521
chr5:127314058	2.38232	-2.29579	26.0537	5.24213e-61	2.34687e-59	128.52
chr14:34131369	3.64866	-0.597866	26.0536	5.24355e-61	2.3475e-59	128.52
chr12:56714864	4.32549	0.920183	26.0536	5.24455e-61	2.34792e-59	128.52
chr4:165612526	-3.46232	-0.0814024	-26.0535	5.24634e-61	2.34871e-59	128.519
chr11:2481089	-4.34305	-0.823476	-26.0535	5.24666e-61	2.34884e-59	128.519
chr2:161239635	3.43744	0.132866	26.0534	5.24956e-61	2.35012e-59	128.519
chr11:65384220	3.68512	1.20744	26.0533	5.25242e-61	2.35139e-59	128.518
chr1:1354305	-3.10305	0.827012	-26.0532	5.2553e-61	2.35266e-59	128.518
chr14:103718535	4.34183	1.17726	26.0532	5.25585e-61	2.3529e-59	128.518
chr16:85124261	2.89415	0.960854	26.0531	5.25771e-61	2.35371e-59	128.517
chr11:78312019	2.8322	-0.167683	26.0531	5.25801e-61	2.35383e-59	128.517
chr7:2934378	4.05866	-1.38567	26.0531	5.25904e-61	2.35428e-59	128.517
chr21:43830033	2.39902	1.09573	26.0531	5.25919e-61	2.35433e-59	128.517
chr9:92762804	-2.63866	0.927378	-26.0528	5.26576e-61	2.35725e-59	128.516
chr3:23202147	3.20878	-0.493415	26.0527	5.26902e-61	2.3587e-59	128.515
chr15:60701578	3.41146	1.9511	26.0527	5.27048e-61	2.35934e-59	128.515
chr18:22352198	2.30878	1.96524	26.0526	5.27292e-61	2.36041e-59	128.514
chr3:160042043	3.1178	1.6228	26.0523	5.27877e-61	2.36302e-59	128.513
chr22:38083509	3.25793	-1.21494	26.0523	5.27985e-61	2.36349e-59	128.513
chr2:22377609	3.54805	-1.13061	26.0523	5.28056e-61	2.36379e-59	128.513
chr5:1202319	2.25305	2.00396	26.0523	5.2811e-61	2.36402e-59	128.513
chr1:214607630	3.36988	1.28677	26.0522	5.28297e-61	2.36484e-59	128.513
chr22:26681701	3.90854	-0.922561	26.052	5.28803e-61	2.36709e-59	128.512
chr10:126476558	-2.9172	0.620183	-26.0519	5.29091e-61	2.36836e-59	128.511
chr1:108041744	3.80232	-0.812012	26.0519	5.29142e-61	2.36858e-59	128.511
chr1:24109042	3.85939	-1.7514	26.0519	5.29245e-61	2.36902e-59	128.511
chr20:54431797	2.95488	1.12293	26.0518	5.29302e-61	2.36926e-59	128.511
chr15:66251662	3.35232	-1.00799	26.0518	5.29457e-61	2.36994e-59	128.51
chr12:49974401	3.31293	-0.307927	26.0518	5.29476e-61	2.37001e-59	128.51
chr19:6238700	-2.72695	2.38262	-26.0517	5.2967e-61	2.37086e-59	128.51
chr15:23646860	2.24049	1.27134	26.0517	5.2975e-61	2.37121e-59	128.51
chr6:1416530	3.55415	-0.659634	26.0517	5.29767e-61	2.37127e-59	128.51
chr8:101600596	4.41671	-1.06726	26.0516	5.30002e-61	2.3723e-59	128.509
chr21:39750603	2.54427	0.532866	26.0516	5.30065e-61	2.37257e-59	128.509
chr5:141874528	3.07402	0.48128	26.0515	5.30168e-61	2.37302e-59	128.509
chr7:134565436	2.95268	-0.238537	26.0515	5.30256e-61	2.37339e-59	128.509
chr16:86866079	-3.67585	0.789268	-26.0515	5.30334e-61	2.37373e-59	128.509
chr6:167203630	5.16354	0.427134	26.0513	5.30708e-61	2.37539e-59	128.508
chr11:8311017	2.86159	1.59457	26.0513	5.3084e-61	2.37596e-59	128.508
chr19:55247965	3.50451	-0.919573	26.0512	5.31123e-61	2.37721e-59	128.507
chr8:26438131	-3.27902	0.625732	-26.0507	5.32453e-61	2.38315e-59	128.505
chr6:161418029	2.8178	0.938659	26.0507	5.3254e-61	2.38352e-59	128.505
chr15:57338352	-2.91427	1.1414	-26.0506	5.32573e-61	2.38366e-59	128.504
chr2:159272131	4.35524	-0.469939	26.0506	5.32606e-61	2.38379e-59	128.504
chr22:38083246	2.52183	2.05884	26.0506	5.3268e-61	2.3841e-59	128.504
chr4:186766023	3.01805	0.131341	26.0506	5.32827e-61	2.38475e-59	128.504
chr17:1048786	3.20402	2.25799	26.0505	5.32851e-61	2.38484e-59	128.504
chr6:42252108	-3.16756	1.27354	-26.0504	5.33112e-61	2.38599e-59	128.503
chr12:52358827	-3.32732	-0.759512	-26.0504	5.33129e-61	2.38605e-59	128.503
chr17:904285	-3.84878	0.0218293	-26.0504	5.33363e-61	2.38708e-59	128.503
chr11:70085456	3.8372	-0.047378	26.0504	5.33366e-61	2.38708e-59	128.503
chr1:7949018	3.60171	0.907927	26.0503	5.33598e-61	2.38811e-59	128.503
chr1:227491898	2.61744	0.554207	26.0501	5.33957e-61	2.3897e-59	128.502
chr20:51335536	4.20537	-1.25329	26.0501	5.34038e-61	2.39005e-59	128.502
chr6:5969006	-3.55159	-1.13152	-26.0501	5.34046e-61	2.39006e-59	128.502
chr2:120787739	2.47598	2.03104	26.0501	5.34106e-61	2.39032e-59	128.502
chr10:388573	-2.76232	1.57311	-26.0501	5.34117e-61	2.39035e-59	128.502
chr8:18209907	-3.0561	-1.26537	-26.05	5.34403e-61	2.39162e-59	128.501
chr7:7521442	-2.79866	0.204451	-26.0499	5.34558e-61	2.3923e-59	128.501
chr10:84269736	3.54037	0.501646	26.0497	5.35084e-61	2.39463e-59	128.5
chr14:104101813	5.22122	-0.0859756	26.0497	5.3515e-61	2.39491e-59	128.5
chr6:30071119	2.8789	2.00299	26.0497	5.35185e-61	2.39506e-59	128.5
chr12:54027148	-3.02244	-2.37451	-26.0497	5.35224e-61	2.39521e-59	128.499
chr19:2212904	4.10427	1.04482	26.0497	5.35278e-61	2.39544e-59	128.499
chr1:1303209	5.05366	-0.389878	26.0496	5.35421e-61	2.39607e-59	128.499
chr5:4856160	4.48744	-0.325915	26.0496	5.35488e-61	2.39635e-59	128.499
chr8:26079762	3.10695	0.429939	26.0495	5.35773e-61	2.39761e-59	128.498
chr2:219250371	-3.75341	0.123293	-26.0495	5.35838e-61	2.39788e-59	128.498
chr11:125063912	2.92902	-1.27756	26.0494	5.36076e-61	2.39893e-59	128.498
chr2:16511310	2.69366	1.07988	26.0494	5.36089e-61	2.39898e-59	128.498
chr6:13485578	3.47451	-0.818476	26.0493	5.36161e-61	2.39929e-59	128.498
chr1:24927633	3.13098	-1.33159	26.0493	5.36317e-61	2.39997e-59	128.497
chr1:18666813	-2.62195	-2.15439	-26.0493	5.36433e-61	2.40047e-59	128.497
chr1:1085649	2.74927	0.92061	26.0491	5.36823e-61	2.4022e-59	128.496
chr3:52307780	-2.87073	1.66159	-26.0491	5.36924e-61	2.40264e-59	128.496
chr20:51609473	2.90659	0.470366	26.049	5.3707e-61	2.40327e-59	128.496
chr12:108696812	-3.53585	-1.45976	-26.049	5.37093e-61	2.40336e-59	128.496
chr3:127746236	2.93866	1.7675	26.049	5.37162e-61	2.40366e-59	128.496
chr15:87215075	3.72768	-0.288354	26.0488	5.37602e-61	2.40561e-59	128.495
chr20:62297659	4.5989	-0.546646	26.0488	5.37615e-61	2.40565e-59	128.495
chr9:91117696	3.63341	-1.40171	26.0488	5.37629e-61	2.4057e-59	128.495
chr2:25160585	4.5639	-0.38122	26.0488	5.37798e-61	2.40644e-59	128.495
chr3:185960285	-2.90524	-1.78152	-26.0487	5.37933e-61	2.40703e-59	128.494
chr9:116208547	2.86841	0.812378	26.0486	5.38182e-61	2.40812e-59	128.494
chr8:49979972	3.86793	-0.647134	26.0485	5.38624e-61	2.41009e-59	128.493
chr11:69014424	2.67268	0.646463	26.0484	5.389e-61	2.41131e-59	128.493
chr16:89837830	-3.5261	-2.12195	-26.0482	5.39281e-61	2.413e-59	128.492
chr6:170147895	-2.79305	-1.39835	-26.0482	5.39362e-61	2.41334e-59	128.492
chr16:565795	3.27671	0.526524	26.0482	5.39411e-61	2.41355e-59	128.492
chr6:100448060	-4.3889	-0.542988	-26.0481	5.39667e-61	2.41468e-59	128.491
chr6:167666506	2.9861	-1.6839	26.048	5.39974e-61	2.41603e-59	128.491
chr6:100449492	-3.98317	-0.732561	-26.048	5.40053e-61	2.41637e-59	128.49
chr2:207239266	-4.31244	-0.330488	-26.0479	5.402e-61	2.41702e-59	128.49
chr16:57529361	3.22585	-0.0103659	26.0479	5.40302e-61	2.41746e-59	128.49
chr4:76564221	2.66744	1.76604	26.0477	5.40814e-61	2.41973e-59	128.489
chr11:67627701	4.19159	-0.295793	26.0477	5.4087e-61	2.41997e-59	128.489
chr9:129753379	2.4011	-2.94189	26.0476	5.41059e-61	2.4208e-59	128.489
chr16:86574050	2.54573	1.6175	26.0476	5.41162e-61	2.42124e-59	128.488
chr9:134643394	4.57561	-1.2522	26.0475	5.41426e-61	2.42241e-59	128.488
chr2:132415765	3.79293	-0.980244	26.0473	5.41826e-61	2.42418e-59	128.487
chr1:15151631	4.17476	-0.619573	26.0473	5.41895e-61	2.42448e-59	128.487
chr3:150600192	2.62841	1.5503	26.0472	5.42068e-61	2.42523e-59	128.487
chr1:3391790	3.7339	-0.0178049	26.0471	5.42477e-61	2.42705e-59	128.486
chr16:629530	2.87988	2.06055	26.0471	5.42567e-61	2.42743e-59	128.486
chr20:434731	4.13488	0.178049	26.047	5.42714e-61	2.42808e-59	128.486
chr19:32023598	4.17256	-0.34628	26.047	5.42762e-61	2.42828e-59	128.485
chr3:50627523	4.12439	-1.08049	26.047	5.42784e-61	2.42836e-59	128.485
chr11:70067753	2.85598	-1.35165	26.047	5.42807e-61	2.42845e-59	128.485
chr2:54550879	4.06293	-0.844878	26.0469	5.42998e-61	2.42929e-59	128.485
chr9:93295521	-2.20159	-2.42921	-26.0469	5.43097e-61	2.42971e-59	128.485
chr16:86906899	3.74451	-0.409573	26.0468	5.43202e-61	2.43017e-59	128.485
chr6:56311357	-3.15463	-0.820244	-26.0468	5.43229e-61	2.43027e-59	128.485
chr11:100686555	3.60866	0.996524	26.0468	5.43256e-61	2.43038e-59	128.485
chr15:65374965	4.13354	-1.5314	26.0467	5.43449e-61	2.43122e-59	128.484
chr8:122788896	3.95	-0.609024	26.0467	5.4352e-61	2.43153e-59	128.484
chr2:102432657	3.05049	0.378415	26.0467	5.43723e-61	2.43242e-59	128.484
chr6:56515710	2.45488	1.03585	26.0466	5.43855e-61	2.433e-59	128.483
chr16:86581411	2.66195	1.45744	26.0466	5.43875e-61	2.43307e-59	128.483
chr11:12653930	3.46634	-0.415122	26.0466	5.43918e-61	2.43324e-59	128.483
chr2:229333632	4.52439	-0.678902	26.0465	5.44185e-61	2.43442e-59	128.483
chr1:159882555	-2.86939	1.44055	-26.0464	5.44339e-61	2.4351e-59	128.483
chr14:74942294	3.9778	0.608171	26.0463	5.44597e-61	2.43623e-59	128.482
chr16:89400841	3.13671	0.779207	26.0463	5.44708e-61	2.43671e-59	128.482
chr2:111735831	-3.29159	0.962378	-26.0462	5.4495e-61	2.43778e-59	128.481
chr6:31175932	3.42427	-1.04738	26.0461	5.45409e-61	2.43982e-59	128.481
chr1:15749711	2.83793	0.207988	26.046	5.45489e-61	2.44016e-59	128.48
chr13:43730737	2.55817	1.68933	26.0459	5.45853e-61	2.44178e-59	128.48
chr11:43328202	2.74707	1.52341	26.0459	5.45895e-61	2.44195e-59	128.48
chr7:7275029	2.87415	-1.4589	26.0458	5.46156e-61	2.4431e-59	128.479
chr12:24281603	2.41732	2.18305	26.0458	5.46213e-61	2.44334e-59	128.479
chr3:146495861	3.39988	1.53909	26.0458	5.46258e-61	2.44352e-59	128.479
chr8:143971054	4.23598	-1.10384	26.0458	5.46265e-61	2.44354e-59	128.479
chr2:317533	3.50537	-1.58902	26.0456	5.46614e-61	2.44508e-59	128.478
chr11:125272750	2.49159	-2.45799	26.0456	5.46701e-61	2.44546e-59	128.478
chr8:106272474	3.62329	-0.307134	26.0455	5.4687e-61	2.4462e-59	128.478
chr1:7561733	3.07537	-1.32756	26.0454	5.47155e-61	2.44746e-59	128.477
chr7:6163497	4.92073	0.660122	26.0453	5.47531e-61	2.44912e-59	128.477
chr9:130264815	2.36829	1.25354	26.0453	5.47669e-61	2.44973e-59	128.476
chr2:120539659	3.57573	-0.1175	26.0453	5.47685e-61	2.44978e-59	128.476
chr6:157830851	3.45415	-0.525366	26.0452	5.47707e-61	2.44987e-59	128.476
chr17:82901020	4.33171	1.63524	26.0452	5.47755e-61	2.45006e-59	128.476
chr10:490336	4.27476	1.60677	26.0452	5.47849e-61	2.45047e-59	128.476
chr2:16017613	3.32122	1.3289	26.0451	5.47998e-61	2.45111e-59	128.476
chr12:12812491	2.80976	1.82756	26.0451	5.48e-61	2.45111e-59	128.476
chr10:11869377	3.42659	0.659878	26.0451	5.48135e-61	2.4517e-59	128.476
chr16:1955060	2.94512	0.668171	26.0451	5.48138e-61	2.4517e-59	128.476
chr1:62196494	4.39537	1.00415	26.0451	5.48206e-61	2.45199e-59	128.476
chr1:36322489	3.87537	-2.14329	26.0449	5.48598e-61	2.45372e-59	128.475
chr2:222709432	3.94183	-2.03482	26.0449	5.4868e-61	2.45408e-59	128.475
chr11:93192256	4.41085	-1.3414	26.0449	5.48762e-61	2.45443e-59	128.474
chr11:69014487	2.39256	-1.74116	26.0449	5.48829e-61	2.45471e-59	128.474
chr3:197957817	-3.66915	1.11262	-26.0448	5.48964e-61	2.4553e-59	128.474
chr9:126332092	-3.81341	0.640244	-26.0448	5.49108e-61	2.45593e-59	128.474
chr17:49512163	2.89927	0.419756	26.0447	5.49166e-61	2.45617e-59	128.474
chr12:91985198	3.22073	0.358415	26.0447	5.49197e-61	2.45629e-59	128.474
chr12:116917019	4.0028	-1.40152	26.0446	5.49613e-61	2.45814e-59	128.473
chr1:5891925	2.51988	1.06518	26.0446	5.4969e-61	2.45846e-59	128.473
chr9:107485803	4.46671	-0.502988	26.0445	5.4973e-61	2.45863e-59	128.473
chr11:44016355	3.06793	-2.22701	26.0443	5.50503e-61	2.46207e-59	128.471
chr11:118114671	-2.72732	1.02951	-26.0442	5.50554e-61	2.46228e-59	128.471
chr5:123813938	4.77646	0.292622	26.0442	5.50772e-61	2.46324e-59	128.471
chr5:522235	3.55927	-0.350366	26.0442	5.50781e-61	2.46327e-59	128.471
chr1:172090351	2.84622	-1.40433	26.0442	5.50786e-61	2.46327e-59	128.471
chr13:114121880	2.92146	1.22988	26.0441	5.50876e-61	2.46366e-59	128.471
chr18:48956135	2.40122	-2.88963	26.0441	5.50907e-61	2.46378e-59	128.471
chr6:11713052	-2.91963	-1.58872	-26.0441	5.51037e-61	2.46435e-59	128.47
chr1:235553242	4.44256	0.410671	26.044	5.51151e-61	2.46484e-59	128.47
chr7:946749	4.21037	-0.53628	26.044	5.51198e-61	2.46503e-59	128.47
chr17:49512231	2.62024	-0.839512	26.044	5.512e-61	2.46503e-59	128.47
chr11:62105544	-2.98646	0.24872	-26.044	5.51405e-61	2.46593e-59	128.47
chr5:16819911	4.07305	-0.866037	26.0439	5.51474e-61	2.46622e-59	128.47
chr1:111541548	3.54293	1.75854	26.0439	5.5155e-61	2.46655e-59	128.469
chr1:77889834	3.5189	0.305549	26.0439	5.51654e-61	2.46699e-59	128.469
chr11:109644257	3.06256	-2.18811	26.0438	5.51898e-61	2.46807e-59	128.469
chr9:35526339	-4.31073	-0.344268	-26.0437	5.52065e-61	2.4688e-59	128.468
chr14:21001285	3.43744	1.5575	26.0437	5.5214e-61	2.46912e-59	128.468
chr12:50841921	4.11976	-0.651951	26.0436	5.52415e-61	2.47033e-59	128.468
chr8:546617	3.8878	-0.327317	26.0435	5.52801e-61	2.47205e-59	128.467
chr8:23341304	2.80671	2.06799	26.0435	5.52809e-61	2.47207e-59	128.467
chr20:41172308	2.78671	0.807622	26.0434	5.52919e-61	2.47254e-59	128.467
chr16:89883572	3.07195	1.20439	26.0434	5.53071e-61	2.47321e-59	128.467
chr6:46370759	3.06732	0.436463	26.0433	5.53348e-61	2.47443e-59	128.466
chr7:151814911	3.16024	-0.701098	26.0432	5.53471e-61	2.47496e-59	128.466
chr16:79104815	4.07561	-1.01695	26.0432	5.53641e-61	2.47571e-59	128.466
chr9:89448596	-2.5961	1.30366	-26.0431	5.53871e-61	2.47672e-59	128.465
chr21:32022571	-3.34598	0.3425	-26.043	5.54021e-61	2.47738e-59	128.465
chr15:52116332	-3.77561	-0.229146	-26.043	5.5423e-61	2.47829e-59	128.465
chr3:189132371	4.04476	-1.59311	26.043	5.5426e-61	2.47841e-59	128.465
chr8:127481220	3.95512	-0.756707	26.043	5.54268e-61	2.47843e-59	128.465
chr19:40445722	3.67951	-0.221707	26.0429	5.54322e-61	2.47866e-59	128.464
chr13:113533643	4.66183	-1.1403	26.0427	5.55137e-61	2.48228e-59	128.463
chr2:9230662	3.2278	1.27476	26.0426	5.55153e-61	2.48234e-59	128.463
chr3:185960284	-2.97683	-1.78317	-26.0426	5.55171e-61	2.48241e-59	128.463
chr4:1037211	2.54902	1.80683	26.0426	5.55203e-61	2.48253e-59	128.463
chr17:18224549	3.77634	0.664146	26.0425	5.55468e-61	2.4837e-59	128.462
chr17:78357871	4.00598	-1.13713	26.0425	5.55535e-61	2.48399e-59	128.462
chr3:197299813	2.79549	0.0165244	26.0424	5.5573e-61	2.48484e-59	128.462
chr19:55346054	4.50451	-0.934939	26.0424	5.55758e-61	2.48495e-59	128.462
chr20:50267366	-3.61646	-0.304207	-26.0424	5.55809e-61	2.48516e-59	128.462
chr7:157797678	2.83744	0.814329	26.0424	5.55831e-61	2.48525e-59	128.462
chr3:119737872	2.48305	2.03945	26.0423	5.56106e-61	2.48646e-59	128.461
chr6:121522371	2.9689	-1.90128	26.0423	5.56119e-61	2.4865e-59	128.461
chr7:8259717	3.7989	0.399329	26.0423	5.56231e-61	2.48699e-59	128.461
chr11:101049243	2.64085	-2.28445	26.0422	5.56298e-61	2.48727e-59	128.461
chr1:234816506	4.74963	-0.357378	26.0422	5.56345e-61	2.48746e-59	128.461
chr6:76441898	2.46171	0.472683	26.0422	5.56464e-61	2.48798e-59	128.461
chr12:2244312	4.25659	-1.24317	26.0421	5.56782e-61	2.48938e-59	128.46
chr11:93567760	4.04927	-0.701341	26.042	5.56911e-61	2.48994e-59	128.46
chr7:101157362	3.54524	1.64738	26.042	5.57016e-61	2.4904e-59	128.46
chr11:88097395	2.45659	1.7589	26.0419	5.57187e-61	2.49115e-59	128.459
chr22:31600931	2.95915	2.15823	26.0419	5.57276e-61	2.49153e-59	128.459
chr12:132583064	4.66805	-0.767439	26.0419	5.57318e-61	2.4917e-59	128.459
chr16:23500533	4.08646	0.201159	26.0418	5.57569e-61	2.49281e-59	128.459
chr9:136804488	4.58854	-0.99622	26.0418	5.57585e-61	2.49286e-59	128.459
chr3:195810039	4.32634	-0.764634	26.0418	5.57698e-61	2.49335e-59	128.458
chr12:132622737	3.25573	-2.13579	26.0417	5.57786e-61	2.49373e-59	128.458
chr1:182054819	2.84744	-2.13189	26.0417	5.57795e-61	2.49375e-59	128.458
chr15:63041770	3.82634	-1.14098	26.0417	5.5801e-61	2.4947e-59	128.458
chr20:61288024	-2.9072	0.154695	-26.0416	5.58163e-61	2.49536e-59	128.458
chr6:108946165	4.32634	-0.918293	26.0416	5.58207e-61	2.49555e-59	128.457
chr16:74216411	3.92793	0.292134	26.0414	5.58732e-61	2.49788e-59	128.456
chr9:35846697	3.09171	1.31976	26.0414	5.58855e-61	2.49841e-59	128.456
chr8:143463537	3.98476	1.52982	26.0413	5.58932e-61	2.49874e-59	128.456
chr2:43039653	3.51122	-1.54744	26.0412	5.59281e-61	2.50028e-59	128.456
chr15:90561438	3.10232	1.41287	26.0412	5.59401e-61	2.50081e-59	128.455
chr3:39130646	4.56098	-0.225366	26.0411	5.59643e-61	2.50187e-59	128.455
chr10:3624018	4.26793	-1.05933	26.041	5.59779e-61	2.50246e-59	128.455
chr7:437895	4.21171	0.27878	26.041	5.59935e-61	2.50315e-59	128.454
chr7:105270309	3.0522	1.07756	26.0409	5.60211e-61	2.50436e-59	128.454
chr1:157430082	2.87646	0.562866	26.0408	5.60376e-61	2.50508e-59	128.454
chr1:203047254	2.55427	1.44823	26.0407	5.60682e-61	2.50644e-59	128.453
chr5:24773448	2.91159	-1.73616	26.0405	5.61293e-61	2.50915e-59	128.452
chr10:80155817	3.7661	0.0156098	26.0405	5.61382e-61	2.50952e-59	128.452
chr1:109284085	3.53073	-1.08341	26.0405	5.61383e-61	2.50952e-59	128.452
chr5:115894336	3.02915	1.54689	26.0405	5.61486e-61	2.50996e-59	128.452
chr2:165406375	4.37659	-1.07707	26.0404	5.61715e-61	2.51097e-59	128.451
chr17:1039856	-4.02402	0.670427	-26.0403	5.62031e-61	2.51237e-59	128.451
chr1:28813089	3.26537	0.454024	26.0403	5.62076e-61	2.51255e-59	128.451
chr1:61216227	2.48573	1.62079	26.0402	5.62148e-61	2.51286e-59	128.45
chr18:5519006	3.76012	-0.994573	26.0402	5.62193e-61	2.51305e-59	128.45
chr8:41567871	3.50073	-1.63683	26.0402	5.62207e-61	2.51309e-59	128.45
chr1:7472062	4.37329	0.207988	26.0402	5.62321e-61	2.51359e-59	128.45
chr14:90483615	-2.3322	-2.89976	-26.0401	5.62593e-61	2.51479e-59	128.45
chr12:131069098	3.36622	-1.08823	26.04	5.62881e-61	2.51605e-59	128.449
chr21:35003381	2.9939	0.980854	26.0399	5.63053e-61	2.51681e-59	128.449
chr1:22005346	2.41012	1.00262	26.0398	5.63292e-61	2.51786e-59	128.448
chr19:14544354	3.9089	-0.597378	26.0398	5.63427e-61	2.51845e-59	128.448
chr15:69784899	3.29207	1.54494	26.0397	5.63629e-61	2.51933e-59	128.448
chr3:133832889	2.77866	1.81067	26.0397	5.6366e-61	2.51946e-59	128.448
chr11:65478958	4.13634	0.135244	26.0397	5.63718e-61	2.5197e-59	128.448
chr22:27642397	3.97183	-0.847256	26.0397	5.6383e-61	2.52018e-59	128.447
chr5:151211161	4.56354	-1.3347	26.0396	5.64045e-61	2.52113e-59	128.447
chr10:68562119	3.1572	-2.47335	26.0396	5.64073e-61	2.52124e-59	128.447
chr8:142798365	3.29976	1.52244	26.0395	5.64193e-61	2.52176e-59	128.447
chr8:142700262	3.10268	-1.87317	26.0394	5.64465e-61	2.52296e-59	128.446
chr12:64390179	-2.49451	-2.03774	-26.0394	5.6449e-61	2.52305e-59	128.446
chr2:61889606	3.61256	0.00896341	26.0394	5.64514e-61	2.52315e-59	128.446
chr11:93529441	-3.8011	0.832134	-26.0394	5.64595e-61	2.52349e-59	128.446
chr6:7271196	-3.70805	1.15244	-26.0394	5.64696e-61	2.52392e-59	128.446
chr15:48554329	3.09695	1.76738	26.0393	5.64764e-61	2.52421e-59	128.446
chr16:49854267	4.08756	-0.197805	26.0393	5.64984e-61	2.52518e-59	128.445
chr12:6554535	4.10171	-2.21244	26.0392	5.65078e-61	2.52558e-59	128.445
chr8:125655874	4.34305	-0.812866	26.0391	5.65351e-61	2.52679e-59	128.445
chr16:50373304	2.52329	0.59811	26.039	5.65638e-61	2.52805e-59	128.444
chr14:58634018	4.0772	-1.11213	26.039	5.65668e-61	2.52817e-59	128.444
chr12:57727552	4.33512	-0.633049	26.039	5.6576e-61	2.52857e-59	128.444
chr17:62969195	3.70695	-0.406402	26.039	5.65854e-61	2.52897e-59	128.444
chr11:410216	2.96585	0.0941463	26.039	5.65893e-61	2.52913e-59	128.444
chr7:151814694	3.52841	1.71726	26.0388	5.66225e-61	2.5306e-59	128.443
chr1:222454938	3.33329	-1.27238	26.0388	5.66239e-61	2.53064e-59	128.443
chr19:49862396	3.10171	0.171341	26.0388	5.66483e-61	2.53172e-59	128.443
chr16:74451078	4.47195	0.582073	26.0386	5.66795e-61	2.5331e-59	128.442
chr2:24418618	3.75915	-0.660915	26.0386	5.66892e-61	2.53351e-59	128.442
chr6:30335873	3.05951	2.29939	26.0385	5.67206e-61	2.5349e-59	128.441
chr3:30665115	-4.31098	0.834878	-26.0384	5.67468e-61	2.53605e-59	128.441
chr3:154224570	3.07976	-1.92524	26.0384	5.67506e-61	2.53621e-59	128.441
chr3:53498944	2.45244	1.12341	26.0384	5.67511e-61	2.53621e-59	128.441
chr11:3221894	4.16561	-0.912805	26.0383	5.6768e-61	2.53695e-59	128.441
chr4:185580820	3.71573	1.3225	26.0383	5.67731e-61	2.53716e-59	128.441
chr11:75463975	2.54134	1.95884	26.0383	5.67832e-61	2.5376e-59	128.44
chr10:95416607	2.66451	0.999817	26.0383	5.6793e-61	2.53802e-59	128.44
chr5:32445329	4.74415	-0.206829	26.0382	5.68014e-61	2.53838e-59	128.44
chr12:7090696	-2.05817	0.271037	-26.0381	5.68376e-61	2.53998e-59	128.439
chr16:87125705	2.82707	1.36488	26.0381	5.68505e-61	2.54054e-59	128.439
chr1:6451223	2.38573	0.962622	26.0381	5.68552e-61	2.54074e-59	128.439
chr2:48529394	4.14512	-0.171585	26.038	5.68581e-61	2.54085e-59	128.439
chr12:57727743	4.45061	-0.787988	26.038	5.68619e-61	2.541e-59	128.439
chr17:42685027	4.47793	0.303963	26.038	5.68638e-61	2.54107e-59	128.439
chr22:43174294	4.80744	-0.0834756	26.038	5.68829e-61	2.54191e-59	128.439
chr11:22466931	4.63829	-0.345366	26.0379	5.69051e-61	2.54289e-59	128.438
chr13:43878539	2.71415	2.15512	26.0378	5.69177e-61	2.54343e-59	128.438
chr1:26337253	3.675	-0.438598	26.0378	5.69235e-61	2.54367e-59	128.438
chr12:106119370	3.94256	-1.28226	26.0378	5.69295e-61	2.54393e-59	128.438
chr10:48389419	3.83329	1.27689	26.0378	5.69354e-61	2.54417e-59	128.438
chr12:54027166	-3.96329	-1.20628	-26.0376	5.69748e-61	2.54592e-59	128.437
chr9:71682322	4.12317	-1.29927	26.0376	5.69772e-61	2.54601e-59	128.437
chr4:3302235	-4.00902	-0.0586585	-26.0375	5.70046e-61	2.54721e-59	128.436
chr6:159168657	4.21841	-1.56591	26.0375	5.70087e-61	2.54739e-59	128.436
chr16:86577697	2.54146	-0.660976	26.0375	5.70125e-61	2.54754e-59	128.436
chr13:25728024	-3.26756	0.0453659	-26.0375	5.70312e-61	2.54836e-59	128.436
chr18:40866515	3.23268	0.353049	26.0374	5.70346e-61	2.54849e-59	128.436
chr14:104394169	-2.98195	-0.29	-26.0374	5.70422e-61	2.54882e-59	128.436
chr16:29790122	2.78293	0.170366	26.0374	5.7045e-61	2.54892e-59	128.436
chr12:111076955	3.22659	0.641098	26.0373	5.70732e-61	2.55016e-59	128.435
chr11:33059560	4.41256	-0.850061	26.0373	5.7086e-61	2.55072e-59	128.435
chr5:36575569	4.08183	-0.183841	26.0373	5.70911e-61	2.55093e-59	128.435
chr9:121074135	2.95195	-0.614146	26.0372	5.70968e-61	2.55117e-59	128.435
chr12:89706802	4.44451	0.0595732	26.0371	5.71349e-61	2.55286e-59	128.434
chr1:3463522	2.81476	1.48213	26.0371	5.71388e-61	2.55302e-59	128.434
chr6:30988663	3.05427	1.09348	26.0371	5.71488e-61	2.55345e-59	128.434
chr19:1665903	3.68866	-0.846646	26.037	5.71767e-61	2.55468e-59	128.433
chr12:57191187	2.16427	1.04055	26.037	5.71803e-61	2.55482e-59	128.433
chr17:7853529	4.62146	-0.47	26.0369	5.71976e-61	2.55558e-59	128.433
chr22:29308400	-4.01829	2.57415	-26.0369	5.7208e-61	2.55602e-59	128.433
chr7:878170	3.62085	-1.57738	26.0368	5.72131e-61	2.55624e-59	128.433
chr1:204345006	4.4889	-0.132256	26.0367	5.7267e-61	2.55863e-59	128.432
chr19:14544467	3.88549	-0.0103049	26.0366	5.72956e-61	2.55989e-59	128.431
chr14:22461012	-4.38	0.6	-26.0365	5.73038e-61	2.56024e-59	128.431
chr2:182103565	2.9928	1.56591	26.0365	5.73048e-61	2.56027e-59	128.431
chr14:99936166	4.19561	-0.313293	26.0365	5.73232e-61	2.56107e-59	128.431
chr16:2034355	3.57317	-0.472073	26.0365	5.73253e-61	2.56115e-59	128.431
chr1:10639452	3.11707	-0.129268	26.0364	5.73456e-61	2.56204e-59	128.43
chr6:32108814	3.29573	-1.26872	26.0363	5.73808e-61	2.5636e-59	128.43
chr5:67249473	4.58195	-0.521707	26.0362	5.74054e-61	2.56468e-59	128.429
chr19:18863464	-2.29451	1.61445	-26.0362	5.74125e-61	2.56498e-59	128.429
chr20:44180914	3.57817	-2.21518	26.0361	5.7425e-61	2.56552e-59	128.429
chr6:111564720	3.37098	-1.13878	26.0357	5.75692e-61	2.57195e-59	128.427
chr6:33205838	2.99451	-0.656524	26.0355	5.76105e-61	2.57378e-59	128.426
chr15:23447228	2.53646	2.04982	26.0355	5.7611e-61	2.57379e-59	128.426
chr6:39115689	3.39	-0.831341	26.0355	5.76193e-61	2.57414e-59	128.426
chr6:100447940	-3.91585	0.556829	-26.0353	5.76636e-61	2.5761e-59	128.425
chr17:28712787	3.89744	-0.416402	26.0353	5.76804e-61	2.57684e-59	128.425
chr10:132960356	3.71951	-0.0262195	26.0353	5.76856e-61	2.57705e-59	128.425
chr11:13667389	2.85829	-2.48024	26.0352	5.76945e-61	2.57743e-59	128.424
chr20:25060162	3.98951	1.21866	26.0352	5.77092e-61	2.57807e-59	128.424
chr1:1462227	3.72061	0.176037	26.0352	5.77097e-61	2.57808e-59	128.424
chr1:150981048	2.84171	1.80524	26.0351	5.77357e-61	2.57922e-59	128.424
chr7:128273607	3.12939	-0.0235976	26.0351	5.77467e-61	2.5797e-59	128.424
chr1:206515114	4.23354	0.449329	26.035	5.77584e-61	2.58021e-59	128.423
chr2:47907595	3.01927	-2.17159	26.035	5.77601e-61	2.58026e-59	128.423
chr7:2687550	3.56476	-1.36787	26.035	5.77616e-61	2.58031e-59	128.423
chr11:57428488	2.72256	2.10665	26.035	5.77695e-61	2.58065e-59	128.423
chr20:50645451	4.33841	-1.18762	26.035	5.77705e-61	2.58068e-59	128.423
chr4:6918445	-2.75512	-2.13341	-26.0349	5.77794e-61	2.58106e-59	128.423
chr22:50629131	4.55268	-0.91622	26.0349	5.77862e-61	2.58135e-59	128.423
chr13:60268013	3.12354	-1.70067	26.0349	5.77968e-61	2.5818e-59	128.423
chr6:69231064	2.6339	1.19268	26.0349	5.77978e-61	2.58183e-59	128.423
chr9:110691184	2.64866	1.72982	26.0347	5.78449e-61	2.58392e-59	128.422
chr16:57062588	3.58159	-1.22274	26.0347	5.78502e-61	2.58414e-59	128.422
chr20:50267333	-3.3239	-0.552683	-26.0347	5.78568e-61	2.58442e-59	128.422
chr6:9657943	3.89646	-0.526159	26.0347	5.78692e-61	2.58495e-59	128.421
chr4:87048630	2.91976	1.5828	26.0346	5.7885e-61	2.58564e-59	128.421
chr19:45386160	-3.26463	-0.849146	-26.0345	5.79064e-61	2.58658e-59	128.421
chr11:68763778	4.25939	-1.66909	26.0345	5.79228e-61	2.5873e-59	128.42
chr14:75579803	4.43183	-0.807012	26.0343	5.79833e-61	2.58999e-59	128.419
chr6:53048685	-3.34317	1.42683	-26.0342	5.79923e-61	2.59037e-59	128.419
chr8:69710956	2.72732	1.75451	26.0342	5.80163e-61	2.59142e-59	128.419
chr16:88110534	4.06122	-0.581098	26.0341	5.80242e-61	2.59176e-59	128.419
chr22:36912714	3.84195	-0.885976	26.0341	5.80435e-61	2.59261e-59	128.418
chr17:79950622	3.63963	0.403963	26.034	5.80517e-61	2.59296e-59	128.418
chr6:30335760	3.86585	0.903049	26.034	5.80608e-61	2.59335e-59	128.418
chr15:80778511	3.59305	-1.32055	26.0339	5.80957e-61	2.59489e-59	128.417
chr9:134758210	2.64768	1.95372	26.0339	5.81099e-61	2.59551e-59	128.417
chr10:132765214	4.9539	-0.262683	26.0338	5.81291e-61	2.59635e-59	128.417
chr12:122004950	-3.60902	0.204268	-26.0337	5.81444e-61	2.59701e-59	128.417
chr3:128424023	2.28171	-0.495976	26.0337	5.8147e-61	2.59711e-59	128.417
chr5:139718	3.7322	0.529634	26.0337	5.81572e-61	2.59755e-59	128.416
chr6:56314836	2.47268	0.963902	26.0337	5.81682e-61	2.59803e-59	128.416
chr14:88011174	4.27293	-0.653415	26.0337	5.8169e-61	2.59805e-59	128.416
chr2:19474309	-4.48439	-0.17878	-26.0336	5.81898e-61	2.59896e-59	128.416
chr14:77542610	-3.22341	0.0420732	-26.0335	5.82115e-61	2.59991e-59	128.416
chr11:62426846	3.90354	-1.88311	26.0335	5.82159e-61	2.60009e-59	128.415
chr7:29255314	3.2911	0.384451	26.0334	5.82532e-61	2.60174e-59	128.415
chr9:14532572	3.27671	1.33396	26.0334	5.82576e-61	2.60192e-59	128.415
chr10:119658622	4.295	-1.3053	26.0333	5.82767e-61	2.60276e-59	128.414
chr1:202122877	4.22854	-1.67329	26.0331	5.83225e-61	2.60478e-59	128.414
chr7:151381951	-3.29671	-2.70811	-26.0331	5.83265e-61	2.60494e-59	128.414
chr10:21510037	3.42561	-1.24341	26.0331	5.83314e-61	2.60515e-59	128.413
chr19:38252904	3.385	1.34689	26.0331	5.83492e-61	2.60593e-59	128.413
chr12:103841898	3.01976	-2.46439	26.033	5.83628e-61	2.60652e-59	128.413
chr3:194336727	2.96134	0.599695	26.0329	5.83847e-61	2.60748e-59	128.413
chr9:136798958	2.91232	0.862256	26.0327	5.84535e-61	2.61054e-59	128.411
chr6:82957419	3.02988	1.9803	26.0327	5.84668e-61	2.61111e-59	128.411
chr22:46471927	4.34659	0.27	26.0327	5.84731e-61	2.61138e-59	128.411
chr12:65853799	3.86268	1.0928	26.0326	5.84752e-61	2.61146e-59	128.411
chr1:6276523	3.83951	-1.30671	26.0326	5.8503e-61	2.61268e-59	128.411
chr4:113763246	3.23976	0.534756	26.0325	5.85238e-61	2.61359e-59	128.41
chr2:191280619	2.95232	1.79957	26.0324	5.85523e-61	2.61485e-59	128.41
chr16:87983888	3.42841	-0.625671	26.0324	5.85576e-61	2.61507e-59	128.41
chr5:113122970	2.72207	1.71079	26.0322	5.85988e-61	2.61689e-59	128.409
chr2:201949800	4.18573	-1.11348	26.0322	5.86054e-61	2.61717e-59	128.409
chr11:108499176	2.75915	1.10287	26.0322	5.86097e-61	2.61734e-59	128.409
chr9:135470475	3.85122	-0.520366	26.0322	5.86125e-61	2.61745e-59	128.409
chr7:142018446	3.9939	-0.231585	26.0322	5.86158e-61	2.61758e-59	128.409
chr10:133360303	3.96866	-1.39384	26.0321	5.86542e-61	2.61928e-59	128.408
chr3:183265490	-2.8422	-1.25988	-26.032	5.86636e-61	2.61968e-59	128.408
chr3:32964033	3.39061	-0.122256	26.032	5.86702e-61	2.61996e-59	128.408
chr12:13148058	3.71317	-1.54378	26.032	5.86749e-61	2.62015e-59	128.408
chr16:87276108	-4.00512	0.648902	-26.0319	5.86875e-61	2.6207e-59	128.407
chr6:161917824	-3.15341	-1.70988	-26.0319	5.86893e-61	2.62076e-59	128.407
chr7:988487	3.14341	-1.47159	26.0319	5.86962e-61	2.62105e-59	128.407
chr4:76948339	4.52049	-1.41622	26.0319	5.86987e-61	2.62115e-59	128.407
chr1:21983670	2.23024	2.13268	26.0319	5.87121e-61	2.62173e-59	128.407
chr1:19390825	-2.96866	0.0859146	-26.0317	5.87665e-61	2.62414e-59	128.406
chr3:50612811	3.93854	-0.98939	26.0317	5.87692e-61	2.62425e-59	128.406
chr12:110917581	3.69268	-0.986098	26.0315	5.88326e-61	2.62706e-59	128.405
chr4:39043860	-3.14049	-0.371341	-26.0312	5.89145e-61	2.6307e-59	128.403
chr1:150981467	3.37732	-1.14012	26.0312	5.89177e-61	2.63083e-59	128.403
chr11:73249316	3.92524	-0.7425	26.0312	5.89225e-61	2.63102e-59	128.403
chr1:16981808	3.28317	1.32817	26.0312	5.89282e-61	2.63126e-59	128.403
chr14:95663095	3.03451	-1.1186	26.0311	5.89387e-61	2.63171e-59	128.403
chr5:111552484	3.8011	-0.0953049	26.0311	5.89536e-61	2.63236e-59	128.403
chr4:150579841	4.46805	-1.63476	26.031	5.8964e-61	2.63281e-59	128.403
chr2:10003880	3.03354	1.53567	26.0309	5.90075e-61	2.63474e-59	128.402
chr12:132582921	4.84878	-0.293902	26.0309	5.90208e-61	2.63531e-59	128.402
chr4:184826863	-3.24805	-2.05476	-26.0308	5.90382e-61	2.63607e-59	128.401
chr11:511689	2.66939	1.49091	26.0307	5.90548e-61	2.6368e-59	128.401
chr2:239251004	-2.44829	1.17854	-26.0306	5.90891e-61	2.63831e-59	128.401
chr16:72787255	-2.8739	0.755976	-26.0305	5.91176e-61	2.63957e-59	128.4
chr1:46480002	3.53122	-0.0997561	26.0302	5.9208e-61	2.64359e-59	128.399
chr11:18332487	3.71378	-0.175305	26.0302	5.92193e-61	2.64408e-59	128.398
chr11:119782310	2.76305	-2.04201	26.0302	5.92262e-61	2.64437e-59	128.398
chr2:106270756	3.12707	1.56159	26.0302	5.92285e-61	2.64444e-59	128.398
chr17:80111844	2.75561	0.825732	26.0302	5.92286e-61	2.64444e-59	128.398
chr10:103919063	2.77366	1.6389	26.0301	5.92385e-61	2.64486e-59	128.398
chr1:27659434	2.71476	-2.27421	26.0301	5.92465e-61	2.6452e-59	128.398
chr17:75352429	-2.46244	-2.0428	-26.0301	5.92522e-61	2.64544e-59	128.398
chr3:124298846	4.47134	0.279939	26.03	5.92874e-61	2.647e-59	128.397
chr2:200440684	-3.75402	1.60689	-26.0299	5.93127e-61	2.64811e-59	128.397
chr11:100856153	2.84854	-1.99183	26.0299	5.93233e-61	2.64856e-59	128.397
chr12:27462205	-4.42256	-0.252622	-26.0297	5.93633e-61	2.65034e-59	128.396
chr2:62461745	3.07902	0.70622	26.0297	5.93644e-61	2.65036e-59	128.396
chr19:5954017	-3.01659	0.351341	-26.0297	5.9373e-61	2.65073e-59	128.396
chr17:40093117	3.26756	0.955976	26.0297	5.93758e-61	2.65084e-59	128.396
chr12:51868526	2.64537	2.02305	26.0296	5.93925e-61	2.65157e-59	128.395
chr16:67863443	3.96927	0.804024	26.0295	5.94446e-61	2.65388e-59	128.395
chr7:2001870	4.6061	0.652439	26.0295	5.94491e-61	2.65406e-59	128.394
chr11:116072726	3.52683	-1.31866	26.0294	5.94586e-61	2.65447e-59	128.394
chr8:141089673	-4.02171	0.529634	-26.0294	5.94758e-61	2.65522e-59	128.394
chr10:61780276	4.51659	-0.702927	26.0294	5.94788e-61	2.65534e-59	128.394
chr20:24102726	3.68963	0.0577439	26.0293	5.949e-61	2.65582e-59	128.394
chr14:24339318	2.56756	1.24829	26.0292	5.95193e-61	2.65711e-59	128.393
chr6:32046225	3.75561	-0.436098	26.0292	5.95196e-61	2.65711e-59	128.393
chr7:36297422	3.43927	1.58146	26.0292	5.95269e-61	2.65742e-59	128.393
chr6:30922333	3.22024	0.920854	26.0291	5.9558e-61	2.65879e-59	128.393
chr1:58927283	4.02122	-1.11744	26.0291	5.95713e-61	2.65936e-59	128.392
chr8:143568060	2.49476	0.824207	26.029	5.95819e-61	2.65982e-59	128.392
chr19:12800783	-2.46634	-0.64378	-26.029	5.95916e-61	2.66024e-59	128.392
chr2:217944021	3.13585	-2.49902	26.029	5.95952e-61	2.66038e-59	128.392
chr6:83431559	2.58244	1.40463	26.0288	5.96475e-61	2.6627e-59	128.391
chr2:64363485	2.78805	2.29866	26.0288	5.96545e-61	2.66299e-59	128.391
chr19:44757333	4.31183	-1.32226	26.0287	5.96908e-61	2.6646e-59	128.39
chr4:80196699	3.38098	-1.43878	26.0287	5.97e-61	2.66498e-59	128.39
chr16:12228741	3.76634	-1.26439	26.0287	5.97002e-61	2.66498e-59	128.39
chr1:204630425	3.26207	-0.740305	26.0286	5.97126e-61	2.66552e-59	128.39
chr8:1759171	3.49598	-0.227622	26.0286	5.9719e-61	2.66579e-59	128.39
chr14:68289863	3.12329	1.6925	26.0285	5.97381e-61	2.66662e-59	128.39
chr19:33294144	3.33146	-1.69098	26.0285	5.97462e-61	2.66697e-59	128.389
chr11:1853414	-3.93585	1.01268	-26.0285	5.97481e-61	2.66703e-59	128.389
chr1:245762424	3.26524	0.531768	26.0285	5.97603e-61	2.66756e-59	128.389
chr2:74740630	4.03646	-1.26994	26.0285	5.97608e-61	2.66757e-59	128.389
chr17:38469901	4.08537	-0.425732	26.0284	5.97774e-61	2.66829e-59	128.389
chr6:163945000	-2.68854	1.14756	-26.0283	5.98033e-61	2.66943e-59	128.389
chr15:29113763	3.58854	-0.240732	26.0282	5.98551e-61	2.67173e-59	128.388
chr2:46253228	4.35976	-1.00378	26.0279	5.99353e-61	2.67529e-59	128.386
chr7:1014020	3.85134	-0.859939	26.0279	5.99426e-61	2.6756e-59	128.386
chr5:107466585	4.27415	-0.869634	26.0278	5.99546e-61	2.67611e-59	128.386
chr16:82657947	3.64634	-0.778659	26.0276	6.00333e-61	2.67961e-59	128.385
chr10:73924221	3.11829	-1.05756	26.0275	6.00647e-61	2.68099e-59	128.384
chr15:101056999	-3.23012	1.59945	-26.0275	6.00678e-61	2.68111e-59	128.384
chr1:207232851	4.42537	-0.89939	26.0273	6.01198e-61	2.68342e-59	128.383
chr4:80263299	2.72524	1.95799	26.0273	6.01353e-61	2.68409e-59	128.383
chr13:40422185	2.81695	0.880915	26.0272	6.01465e-61	2.68458e-59	128.383
chr6:157469449	3.54549	-0.426402	26.0272	6.01537e-61	2.68488e-59	128.383
chr17:82013560	3.77732	-1.19988	26.0272	6.01648e-61	2.68536e-59	128.383
chr1:193113669	-2.57244	1.73659	-26.027	6.02084e-61	2.68729e-59	128.382
chr12:122949907	3.14622	1.53201	26.027	6.02165e-61	2.68763e-59	128.382
chr20:57170650	-3.60195	0.0206098	-26.027	6.02261e-61	2.68804e-59	128.381
chr2:113236949	3.80098	-1.37744	26.0269	6.02328e-61	2.68833e-59	128.381
chr10:76128451	3.43585	0.615976	26.0268	6.02768e-61	2.69027e-59	128.381
chr1:3543513	4.40866	-1.45835	26.0267	6.02997e-61	2.69128e-59	128.38
chr6:7427097	4.03951	0.184634	26.0267	6.03218e-61	2.69225e-59	128.38
chr3:128398704	3.75451	0.828354	26.0266	6.03248e-61	2.69236e-59	128.38
chr2:23617448	-2.21317	0.875732	-26.0266	6.03268e-61	2.69243e-59	128.38
chr7:988281	2.97902	-0.841098	26.0266	6.03384e-61	2.69293e-59	128.38
chr1:155974808	-3.1089	-0.777256	-26.0265	6.03564e-61	2.69372e-59	128.379
chr1:15543427	3.46366	1.64634	26.0265	6.03761e-61	2.69458e-59	128.379
chr6:15505822	-2.87317	1.86988	-26.0265	6.03788e-61	2.69469e-59	128.379
chr2:239445082	-4.09012	0.144817	-26.0265	6.03866e-61	2.69502e-59	128.379
chr21:34075077	4.07122	-0.594878	26.0264	6.03919e-61	2.69524e-59	128.379
chr10:13961189	3.75902	1.15598	26.0263	6.04382e-61	2.69729e-59	128.378
chr21:43359333	-4.18939	1.45701	-26.0263	6.04473e-61	2.69767e-59	128.378
chr4:1205609	3.54866	-0.476037	26.0262	6.04548e-61	2.69799e-59	128.378
chr16:88454555	2.64427	-3.05189	26.0262	6.04702e-61	2.69866e-59	128.377
chr5:65162083	4.10329	0.754329	26.0261	6.05061e-61	2.70025e-59	128.377
chr19:32819625	-2.93427	-0.872134	-26.0261	6.05083e-61	2.70033e-59	128.377
chr10:133241193	-3.58878	0.0490244	-26.026	6.05165e-61	2.70068e-59	128.377
chr1:1303175	4.51232	-0.412012	26.026	6.0542e-61	2.7018e-59	128.376
chr3:9229568	3.07927	-0.873171	26.0259	6.0551e-61	2.70217e-59	128.376
chr1:60925513	3.99195	-0.985732	26.0259	6.05511e-61	2.70217e-59	128.376
chr16:58644858	3.47085	-0.9425	26.0257	6.06094e-61	2.70475e-59	128.375
chr1:151133424	3.89317	0.489024	26.0257	6.06184e-61	2.70514e-59	128.375
chr3:97973585	4.45866	-0.590427	26.0257	6.06327e-61	2.70576e-59	128.375
chr2:109279750	3.41878	0.0467073	26.0256	6.06449e-61	2.70629e-59	128.375
chr19:3465716	3.56902	-0.121341	26.0256	6.06527e-61	2.70662e-59	128.374
chr10:63058134	2.77524	1.17591	26.0256	6.06621e-61	2.70702e-59	128.374
chr2:127400989	4.76659	-0.955488	26.0256	6.06688e-61	2.7073e-59	128.374
chr5:10331088	2.82866	0.552134	26.0253	6.07528e-61	2.71103e-59	128.373
chr10:4024870	3.38963	1.70238	26.0253	6.07613e-61	2.71139e-59	128.373
chr7:638636	3.06463	1.60549	26.0252	6.07725e-61	2.71187e-59	128.372
chr2:1082753	3.42439	1.36866	26.0252	6.07879e-61	2.71255e-59	128.372
chr21:43307569	3.14354	-2.02287	26.0251	6.08208e-61	2.714e-59	128.372
chr7:158318571	2.91878	1.32512	26.025	6.08485e-61	2.71522e-59	128.371
chr6:170096685	3.33073	0.364878	26.025	6.08498e-61	2.71526e-59	128.371
chr17:31697884	2.91866	0.932744	26.025	6.0857e-61	2.71556e-59	128.371
chr6:394940	3.05683	1.77537	26.0249	6.0873e-61	2.71625e-59	128.371
chr9:129458541	-2.95463	-0.18939	-26.0249	6.08865e-61	2.71684e-59	128.371
chr3:79768627	3.08561	-0.127683	26.0248	6.09033e-61	2.71757e-59	128.37
chr7:130278172	3.87037	-1.16494	26.0248	6.09112e-61	2.71791e-59	128.37
chr1:1130867	3.66476	-0.254695	26.0248	6.09209e-61	2.71832e-59	128.37
chr12:114695300	-3.11939	-0.660549	-26.0247	6.09436e-61	2.71932e-59	128.37
chr11:2839863	4.06854	-1.08988	26.0246	6.09704e-61	2.7205e-59	128.369
chr10:86403194	3.08463	-1.0028	26.0246	6.09753e-61	2.7207e-59	128.369
chr4:143762442	3.40817	-0.195915	26.0246	6.09794e-61	2.72086e-59	128.369
chr20:31844578	2.63293	1.935	26.0245	6.09876e-61	2.72121e-59	128.369
chr6:100467999	-4.06854	-0.321098	-26.0245	6.09964e-61	2.72159e-59	128.369
chr2:240780381	2.19024	-1.29134	26.0244	6.1029e-61	2.72302e-59	128.368
chr9:74888029	-2.68024	-1.93537	-26.0244	6.10304e-61	2.72307e-59	128.368
chr17:77321069	3.89317	-1.64159	26.0241	6.11167e-61	2.7269e-59	128.367
chr2:25143823	4.28695	-0.577622	26.0241	6.11229e-61	2.72716e-59	128.367
chr9:68980143	2.97829	1.71232	26.0241	6.11416e-61	2.72798e-59	128.366
chr15:39941775	2.72573	1.50091	26.024	6.11746e-61	2.72943e-59	128.366
chr12:131864122	3.82951	-1.44305	26.024	6.11752e-61	2.72944e-59	128.366
chr12:110581898	-3.19122	0.451463	-26.0239	6.11841e-61	2.72982e-59	128.366
chr9:124969711	-3.82951	0.799634	-26.0239	6.11845e-61	2.72982e-59	128.366
chr11:36431736	3.76232	1.15994	26.0239	6.12008e-61	2.73053e-59	128.365
chr6:149457111	2.79061	1.6947	26.0238	6.12104e-61	2.73094e-59	128.365
chr16:88110581	4.29268	-0.198171	26.0238	6.12216e-61	2.73142e-59	128.365
chr15:59767786	2.88268	0.764512	26.0238	6.12244e-61	2.73153e-59	128.365
chr8:22986869	4.43	-0.82622	26.0238	6.12284e-61	2.73169e-59	128.365
chr15:90226027	-3.57915	0.00164634	-26.0238	6.12349e-61	2.73197e-59	128.365
chr9:34372564	4.29598	-1.41104	26.0237	6.12423e-61	2.73228e-59	128.365
chr22:35648187	3.36695	-1.32067	26.0236	6.12951e-61	2.73462e-59	128.364
chr8:22118846	2.58756	0.0835366	26.0236	6.12981e-61	2.73473e-59	128.364
chr2:30368532	2.98805	2.0789	26.0235	6.13171e-61	2.73556e-59	128.364
chr17:2181711	3.80817	0.113232	26.0233	6.13681e-61	2.73782e-59	128.363
chr1:5751953	3.05768	-0.814573	26.0233	6.13869e-61	2.73864e-59	128.362
chr4:1791482	2.59707	1.01634	26.0233	6.13969e-61	2.73907e-59	128.362
chr22:23245340	3.25244	-0.0413415	26.0232	6.14003e-61	2.7392e-59	128.362
chr11:2889489	2.51915	0.979085	26.0232	6.14043e-61	2.73937e-59	128.362
chr10:44310707	2.54634	-0.415732	26.0232	6.14164e-61	2.73989e-59	128.362
chr17:38699321	2.09768	0.275915	26.0232	6.14262e-61	2.74031e-59	128.362
chr10:102410083	2.595	-0.933354	26.0231	6.14376e-61	2.7408e-59	128.362
chr18:48889711	4.38232	-0.607744	26.0231	6.14394e-61	2.74086e-59	128.362
chr13:110678351	3.96427	1.56689	26.023	6.14725e-61	2.74232e-59	128.361
chr1:81557708	3.49598	1.60799	26.0229	6.15154e-61	2.74422e-59	128.36
chr4:153758309	2.51207	2.04652	26.0228	6.15423e-61	2.7454e-59	128.36
chr7:7292830	2.88988	1.50726	26.0227	6.15613e-61	2.74623e-59	128.36
chr2:72136641	3.98817	0.71689	26.0227	6.15618e-61	2.74623e-59	128.36
chr21:43729534	3.44366	-0.456829	26.0226	6.15975e-61	2.74781e-59	128.359
chr6:10579954	2.57598	1.56652	26.0226	6.16137e-61	2.74851e-59	128.359
chr4:2407428	2.70805	0.266463	26.0225	6.16378e-61	2.74957e-59	128.358
chr12:7318338	-3.515	-0.273598	-26.0224	6.16836e-61	2.7516e-59	128.358
chr15:39213681	4.315	-1.62567	26.0223	6.17013e-61	2.75237e-59	128.357
chr8:22600681	4.02012	-2.02482	26.0222	6.17234e-61	2.75334e-59	128.357
chr11:73978734	3.82134	1.48518	26.0222	6.17376e-61	2.75395e-59	128.357
chr12:124815262	-2.87598	1.46555	-26.0222	6.17418e-61	2.75412e-59	128.357
chr9:126482854	3.42427	0.634207	26.0221	6.17671e-61	2.75523e-59	128.356
chr17:64154932	3.52439	1.04659	26.0221	6.17821e-61	2.75588e-59	128.356
chr2:237711650	2.9039	1.19195	26.022	6.18135e-61	2.75727e-59	128.355
chr17:7855116	4.17293	-0.87122	26.0218	6.18533e-61	2.75903e-59	128.355
chr5:1001859	2.31122	-0.202195	26.0218	6.18649e-61	2.75952e-59	128.355
chr4:10029219	3.83183	-0.0277439	26.0217	6.18908e-61	2.76066e-59	128.354
chr1:11176318	2.89	2.13073	26.0217	6.19016e-61	2.76113e-59	128.354
chr2:64455136	3.8272	-1.15116	26.0216	6.19221e-61	2.76202e-59	128.354
chr20:41172264	2.85585	0.322683	26.0215	6.19644e-61	2.76389e-59	128.353
chr16:3022968	2.86878	-2.65951	26.0214	6.20063e-61	2.76574e-59	128.352
chr22:44916392	2.94659	2.1461	26.0213	6.20208e-61	2.76637e-59	128.352
chr2:96147094	2.87939	1.10091	26.0212	6.20618e-61	2.76818e-59	128.351
chr6:166870892	4.08585	-0.117927	26.0211	6.20903e-61	2.76944e-59	128.351
chr6:145112777	2.86049	1.19244	26.0211	6.2098e-61	2.76976e-59	128.351
chr16:85282621	2.85354	1.21713	26.021	6.21299e-61	2.77117e-59	128.35
chr3:101502052	2.9878	1.7539	26.0209	6.21486e-61	2.77198e-59	128.35
chr9:108537271	3.72341	1.34841	26.0208	6.21852e-61	2.7736e-59	128.349
chr1:162676132	2.91744	0.859817	26.0208	6.21875e-61	2.77368e-59	128.349
chr1:223233685	2.54293	-2.60317	26.0208	6.21973e-61	2.7741e-59	128.349
chr20:63896895	-2.73622	-2.7714	-26.0206	6.2244e-61	2.77617e-59	128.349
chr2:201798195	3.5572	1.3814	26.0205	6.22683e-61	2.77723e-59	128.348
chr1:7248274	-3.1511	0.899817	-26.0205	6.22786e-61	2.77767e-59	128.348
chr12:124429135	3.15573	1.2714	26.0205	6.22949e-61	2.77838e-59	128.348
chr1:10651512	3.01963	-0.369207	26.0204	6.23097e-61	2.77903e-59	128.347
chr11:107102966	3.91524	-0.325183	26.0203	6.23422e-61	2.78046e-59	128.347
chr19:40682749	2.56915	1.91116	26.0203	6.23481e-61	2.7807e-59	128.347
chr8:1961428	3.01293	0.193902	26.0202	6.23726e-61	2.78178e-59	128.346
chr4:75659034	-3.1289	2.05409	-26.0202	6.23772e-61	2.78197e-59	128.346
chr9:117704361	-3.52537	-1.3072	-26.0202	6.23804e-61	2.78209e-59	128.346
chr3:195874217	3.11061	0.825061	26.0202	6.23903e-61	2.78252e-59	128.346
chr6:157019846	3.10744	-2.21384	26.02	6.24379e-61	2.78462e-59	128.345
chr12:132507118	-3.67915	0.190915	-26.0199	6.24664e-61	2.78587e-59	128.345
chr19:33274683	-3.23634	-1.07207	-26.0199	6.24771e-61	2.78633e-59	128.345
chr14:104099690	3.67963	0.431646	26.0199	6.24823e-61	2.78655e-59	128.345
chr14:74618242	-3.42537	-1.13524	-26.0198	6.24975e-61	2.78721e-59	128.344
chr16:14307167	3.94951	-1.04244	26.0198	6.25075e-61	2.78763e-59	128.344
chr21:39322454	3.19232	0.652988	26.0198	6.25108e-61	2.78776e-59	128.344
chr11:27754235	-3.26244	0.259756	-26.0198	6.25151e-61	2.78794e-59	128.344
chr10:8059510	3.90451	-1.96226	26.0198	6.25227e-61	2.78826e-59	128.344
chr17:76268219	-2.89683	-1.78622	-26.0197	6.25582e-61	2.78983e-59	128.343
chr1:54356317	-2.89512	-1.52098	-26.0196	6.256e-61	2.78989e-59	128.343
chr2:224983694	-3.66146	-1.3672	-26.0195	6.26033e-61	2.7918e-59	128.343
chr2:222709519	3.07915	-2.70872	26.0195	6.26102e-61	2.79209e-59	128.343
chr6:169168468	3.33159	1.4653	26.0195	6.26108e-61	2.7921e-59	128.343
chr13:87676650	3.45732	-1.58646	26.0195	6.26156e-61	2.79229e-59	128.343
chr6:2903715	2.92073	-0.233902	26.0194	6.26281e-61	2.79283e-59	128.342
chr10:79079440	-2.97561	-0.92939	-26.0193	6.26717e-61	2.79476e-59	128.342
chr2:112160961	3.97585	0.0760976	26.0192	6.27027e-61	2.79613e-59	128.341
chr2:189674037	2.59427	-0.345915	26.0192	6.27037e-61	2.79615e-59	128.341
chr9:110127327	4.52659	-1.71146	26.0192	6.2714e-61	2.79659e-59	128.341
chr19:35449823	3.88476	0.572744	26.0192	6.27209e-61	2.79688e-59	128.341
chr7:1461544	2.38085	-2.57006	26.0191	6.27527e-61	2.79828e-59	128.34
chr8:103371937	3.52317	-1.89512	26.0189	6.2814e-61	2.801e-59	128.339
chr13:27578713	3.22146	0.509024	26.0189	6.28146e-61	2.80101e-59	128.339
chr2:240591411	2.88866	1.65823	26.0188	6.28265e-61	2.80152e-59	128.339
chr11:13115265	-3.08671	-0.142134	-26.0188	6.28279e-61	2.80156e-59	128.339
chr11:44589565	3.0072	0.3125	26.0187	6.28574e-61	2.80286e-59	128.339
chr8:33424865	2.51707	-1.855	26.0186	6.28903e-61	2.80431e-59	128.338
chr11:70826768	-3.52756	-1.12695	-26.0186	6.28933e-61	2.80443e-59	128.338
chr15:99449966	3.74049	0.713293	26.0186	6.29081e-61	2.80507e-59	128.338
chr2:219597075	3.47915	-0.0988415	26.0185	6.29195e-61	2.80556e-59	128.338
chr3:183181053	2.65902	1.38817	26.0185	6.29439e-61	2.80663e-59	128.337
chr15:74242351	4.16646	-1.2375	26.0184	6.29669e-61	2.80764e-59	128.337
chr1:16182263	4.20585	-1.28585	26.0183	6.30037e-61	2.80926e-59	128.336
chr13:50133798	3.59634	0.248171	26.0182	6.30222e-61	2.81007e-59	128.336
chr8:38044179	3.06073	0.550732	26.0182	6.30285e-61	2.81033e-59	128.336
chr6:30071235	3.14683	-2.61732	26.0182	6.30303e-61	2.81039e-59	128.336
chr17:81983206	2.48037	2.43982	26.0182	6.30349e-61	2.81058e-59	128.336
chr20:53751066	2.64915	-2.21604	26.0181	6.3072e-61	2.81221e-59	128.335
chr9:136374187	3.58841	-0.335427	26.0181	6.30785e-61	2.81249e-59	128.335
chr22:37735641	3.28122	-0.0664634	26.018	6.31011e-61	2.81347e-59	128.335
chr2:227465048	4.28024	-0.416707	26.0179	6.31339e-61	2.81492e-59	128.334
chr7:2477027	3.64829	0.372195	26.0179	6.31395e-61	2.81515e-59	128.334
chr13:98751379	3.70012	-1.46506	26.0178	6.31605e-61	2.81607e-59	128.334
chr3:184337112	2.30305	-3.22274	26.0178	6.31648e-61	2.81624e-59	128.334
chr9:126332177	-3.36915	0.0554268	-26.0176	6.32178e-61	2.81859e-59	128.333
chr4:56542164	3.30415	0.345732	26.0176	6.32412e-61	2.81961e-59	128.333
chr10:132765213	5.23829	-0.37378	26.0176	6.32419e-61	2.81963e-59	128.333
chr15:66092698	3.2361	0.232073	26.0173	6.3312e-61	2.82274e-59	128.332
chr12:68804971	3.19768	0.987134	26.0172	6.33458e-61	2.82422e-59	128.331
chr1:209625376	3.62293	-0.52378	26.0172	6.33599e-61	2.82484e-59	128.331
chr18:26540456	4.07341	-0.826829	26.0172	6.33686e-61	2.82521e-59	128.331
chr3:158733184	2.60268	1.46634	26.0172	6.33751e-61	2.82548e-59	128.331
chr12:66501032	3.265	-0.348476	26.0171	6.33773e-61	2.82556e-59	128.33
chr17:7727140	3.03939	0.406768	26.0169	6.34502e-61	2.82879e-59	128.329
chr2:235507063	3.07146	-0.34378	26.0169	6.34656e-61	2.82946e-59	128.329
chr1:11321960	3.5811	-1.01518	26.0169	6.34671e-61	2.8295e-59	128.329
chr1:19054459	2.83561	-2.09232	26.0169	6.34722e-61	2.82972e-59	128.329
chr11:114257918	3.5611	-0.945915	26.0167	6.35093e-61	2.83135e-59	128.328
chr6:10418681	4.53049	-1.28024	26.0167	6.35162e-61	2.83164e-59	128.328
chr7:11690651	2.62476	1.10835	26.0167	6.3523e-61	2.83193e-59	128.328
chr17:81955488	4.29988	-0.816402	26.0166	6.35667e-61	2.83386e-59	128.328
chr3:195885419	4.21512	-0.759756	26.0165	6.35898e-61	2.83487e-59	128.327
chr10:3891231	3.42707	0.427927	26.0165	6.35943e-61	2.83505e-59	128.327
chr22:30207719	2.77134	1.90262	26.0164	6.36124e-61	2.83584e-59	128.327
chr1:32769738	4.10866	-1.19616	26.0164	6.36347e-61	2.83681e-59	128.326
chr19:2507332	-3.00098	-1.75854	-26.0162	6.36959e-61	2.83952e-59	128.325
chr6:38567558	4.02049	-0.897073	26.0162	6.36993e-61	2.83966e-59	128.325
chrX:40844903	3.12427	-0.458963	26.0161	6.37179e-61	2.84047e-59	128.325
chr17:50932240	3.83463	-0.981463	26.0161	6.37227e-61	2.84067e-59	128.325
chr18:74288677	3.19585	1.36622	26.0161	6.37276e-61	2.84086e-59	128.325
chr10:45455130	3.01439	0.0257317	26.016	6.37614e-61	2.84235e-59	128.324
chr2:99701741	-3.37841	-1.00799	-26.0158	6.38101e-61	2.84451e-59	128.324
chr16:66736157	3.4511	-0.55811	26.0157	6.38535e-61	2.84642e-59	128.323
chr10:123744060	3.76244	-1.31915	26.0157	6.3866e-61	2.84696e-59	128.323
chr17:80198427	3.67122	0.711098	26.0154	6.39441e-61	2.85042e-59	128.322
chr15:42679605	3.45146	-0.130976	26.0154	6.39452e-61	2.85046e-59	128.322
chr12:51820974	-3.01537	-2.41585	-26.0154	6.39719e-61	2.85163e-59	128.321
chr1:20728676	3.41366	-2.22841	26.0153	6.40021e-61	2.85296e-59	128.321
chr11:569544	3.59549	-1.71104	26.0152	6.40059e-61	2.8531e-59	128.321
chr7:132751172	2.78963	1.47421	26.0152	6.40364e-61	2.85445e-59	128.32
chr1:16019904	3.59585	-0.143049	26.0151	6.40503e-61	2.85505e-59	128.32
chr10:124043423	-3.55646	-0.302256	-26.015	6.40901e-61	2.8568e-59	128.319
chr17:7174015	3.28537	-1.09024	26.015	6.40913e-61	2.85684e-59	128.319
chr15:41585273	2.78915	-2.2236	26.0149	6.41081e-61	2.85757e-59	128.319
chr19:50969546	4.20049	-0.970732	26.0149	6.41112e-61	2.85769e-59	128.319
chr9:98678433	-2.85183	-1.02396	-26.0149	6.41274e-61	2.85839e-59	128.319
chr6:116405284	3.73329	-1.85689	26.0147	6.41794e-61	2.86069e-59	128.318
chr16:4053372	-3.29732	-1.42232	-26.0147	6.41972e-61	2.86147e-59	128.318
chr2:127217802	4.05049	0.601098	26.0146	6.42151e-61	2.86225e-59	128.317
chr3:170802787	2.4261	1.68488	26.0146	6.42165e-61	2.86229e-59	128.317
chr10:69484822	2.35305	0.631646	26.0146	6.42296e-61	2.86286e-59	128.317
chr7:6165950	4.97146	-0.229024	26.0146	6.42305e-61	2.86288e-59	128.317
chr10:57799793	4.33366	-0.67	26.0144	6.4274e-61	2.8648e-59	128.316
chr7:128454701	3.46793	-1.36165	26.0144	6.42991e-61	2.8659e-59	128.316
chr1:44043309	3.53146	-0.701707	26.0143	6.43142e-61	2.86656e-59	128.316
chr22:19978062	3.42732	0.371098	26.0143	6.43368e-61	2.86754e-59	128.315
chr5:139415054	-3.445	1.22652	-26.0139	6.44637e-61	2.87318e-59	128.313
chr1:10639558	2.80659	1.26061	26.0138	6.44823e-61	2.87399e-59	128.313
chr20:50277435	3.7311	-0.707866	26.0137	6.45122e-61	2.87531e-59	128.313
chr8:10800011	4.44305	-1.27616	26.0137	6.45176e-61	2.87553e-59	128.313
chr3:136249054	3.30707	0.269878	26.0137	6.45193e-61	2.87558e-59	128.313
chr4:8319270	3.14098	1.83085	26.0137	6.45272e-61	2.87592e-59	128.313
chr4:8506724	3.77232	-0.584329	26.0136	6.45444e-61	2.87667e-59	128.312
chr6:100449509	-4.00744	-0.991159	-26.0136	6.45601e-61	2.87735e-59	128.312
chr10:485091	-3.60463	0.489268	-26.0134	6.4622e-61	2.88009e-59	128.311
chr10:101695408	3.09427	-0.458476	26.0134	6.46325e-61	2.88054e-59	128.311
chr1:16644935	4.06829	-3.1778	26.0132	6.47038e-61	2.8837e-59	128.31
chr8:42322117	2.92537	1.45146	26.0132	6.47045e-61	2.88371e-59	128.31
chr10:114025144	-3.97878	0.586098	-26.0131	6.47105e-61	2.88396e-59	128.31
chr11:12722385	3.11817	-0.236768	26.0131	6.47197e-61	2.88435e-59	128.31
chr3:181948511	2.89537	1.53	26.0131	6.47408e-61	2.88527e-59	128.309
chr5:172953973	3.8022	-0.296829	26.013	6.47568e-61	2.88597e-59	128.309
chr22:23180168	2.58963	-3.28116	26.0129	6.47943e-61	2.88762e-59	128.308
chr5:73176014	2.74207	0.555183	26.0128	6.48396e-61	2.88962e-59	128.308
chr5:139694389	2.30573	2.06884	26.0127	6.48567e-61	2.89036e-59	128.307
chr6:157078227	2.94183	1.50616	26.0126	6.49035e-61	2.89243e-59	128.307
chr5:5419915	3.24695	0.661524	26.0126	6.49041e-61	2.89244e-59	128.307
chr22:39091572	2.58366	1.15061	26.0124	6.4958e-61	2.89482e-59	128.306
chr19:16326746	3.29537	-1.45976	26.0123	6.49888e-61	2.89618e-59	128.305
chr1:229270713	3.21256	1.84018	26.0122	6.50174e-61	2.89743e-59	128.305
chr17:3981701	3.96841	-0.191159	26.0122	6.50299e-61	2.89797e-59	128.305
chr22:19722492	3.80561	-1.9411	26.0122	6.50379e-61	2.89831e-59	128.305
chr5:32581561	2.96561	-1.80134	26.0121	6.5051e-61	2.89887e-59	128.304
chr8:892676	2.18488	0.457317	26.012	6.50928e-61	2.90071e-59	128.304
chr11:119642008	3.60537	-0.16061	26.012	6.5093e-61	2.90071e-59	128.304
chr4:173531607	-2.84341	-2.14512	-26.0119	6.5137e-61	2.90265e-59	128.303
chr9:127535935	3.09683	0.540366	26.0118	6.51635e-61	2.90381e-59	128.303
chr8:143017270	3.06695	1.05494	26.0118	6.51729e-61	2.90422e-59	128.303
chr1:167447616	-2.83098	-0.873415	-26.0117	6.51915e-61	2.90503e-59	128.302
chr2:66508560	3.46817	0.0120122	26.0117	6.51973e-61	2.90527e-59	128.302
chr22:20522902	3.45976	-0.942317	26.0116	6.5221e-61	2.9063e-59	128.302
chr3:10052429	2.50939	1.36701	26.0115	6.52748e-61	2.90868e-59	128.301
chr5:35135989	3.00463	1.28341	26.0114	6.52906e-61	2.90937e-59	128.301
chr8:143463538	3.70293	1.37634	26.0112	6.5356e-61	2.91226e-59	128.3
chr18:78893647	3.64402	0.503476	26.0112	6.53657e-61	2.91267e-59	128.3
chr1:218661500	3.22427	-0.71189	26.0111	6.53962e-61	2.91402e-59	128.299
chr8:21909284	4.16939	-1.46616	26.0111	6.5402e-61	2.91426e-59	128.299
chr7:23597117	2.40427	-1.07262	26.0111	6.54072e-61	2.91447e-59	128.299
chr4:150579860	4.53622	-1.24738	26.011	6.54283e-61	2.91539e-59	128.299
chr6:10734893	3.79915	-1.06835	26.0109	6.5453e-61	2.91647e-59	128.298
chr7:39736179	-3.34671	-0.109573	-26.0109	6.54567e-61	2.91662e-59	128.298
chr4:158818171	-3.79378	-0.9075	-26.0109	6.54677e-61	2.91709e-59	128.298
chr10:113056955	3.49707	0.679024	26.0109	6.54857e-61	2.91788e-59	128.298
chrX:40093725	3.67463	-0.931829	26.0108	6.54991e-61	2.91845e-59	128.298
chr8:141209054	-3.4628	0.124817	-26.0107	6.55405e-61	2.92028e-59	128.297
chr9:109498866	4.10671	-1.39116	26.0107	6.55455e-61	2.92048e-59	128.297
chr2:101224014	-3.72439	-0.00390244	-26.0107	6.55463e-61	2.9205e-59	128.297
chr7:36215440	3.47866	-0.82628	26.0107	6.55486e-61	2.92058e-59	128.297
chr1:217132763	2.76768	1.06933	26.0106	6.55748e-61	2.92173e-59	128.296
chr22:50698763	3.09866	0.346768	26.0104	6.56411e-61	2.92467e-59	128.295
chr8:92068363	3.64073	-0.974756	26.0103	6.56564e-61	2.92533e-59	128.295
chr2:105868318	4.28085	-0.72628	26.0102	6.56949e-61	2.92703e-59	128.295
chr2:199423971	2.97707	0.92439	26.0102	6.57025e-61	2.92734e-59	128.294
chr19:10353433	4.93817	0.233841	26.0101	6.57539e-61	2.92962e-59	128.294
chr19:14085853	4.54683	-0.943902	26.0101	6.57583e-61	2.9298e-59	128.294
chr13:112997755	-2.755	1.6397	-26.01	6.57629e-61	2.92998e-59	128.294
chr5:143923014	3.89634	-0.728902	26.01	6.57669e-61	2.93014e-59	128.293
chr11:120565662	2.97341	1.15415	26.01	6.57705e-61	2.93028e-59	128.293
chr19:49552866	-2.57061	1.8497	-26.01	6.5781e-61	2.93073e-59	128.293
chr6:33824689	2.8078	-0.53561	26.0099	6.58163e-61	2.93228e-59	128.293
chr11:93743610	3.83707	1.3828	26.0098	6.58285e-61	2.93281e-59	128.293
chr14:102779630	-3.0889	1.76957	-26.0096	6.5897e-61	2.93584e-59	128.292
chr15:74596954	3.89341	1.05463	26.0096	6.5905e-61	2.93618e-59	128.291
chr9:109013907	2.35012	-2.85543	26.0096	6.59132e-61	2.93652e-59	128.291
chr21:43720485	3.77939	-0.614695	26.0096	6.59162e-61	2.93664e-59	128.291
chr12:6884772	2.97878	1.07098	26.0095	6.59597e-61	2.93856e-59	128.291
chr2:23390394	3.44976	-1.10732	26.0095	6.5964e-61	2.93873e-59	128.29
chr14:96105217	3.74951	0.905244	26.0094	6.59721e-61	2.93908e-59	128.29
chr16:4086071	4.36671	-0.679817	26.0094	6.59742e-61	2.93915e-59	128.29
chr13:113026668	3.97122	-1.50963	26.0094	6.59909e-61	2.93988e-59	128.29
chr1:2302771	2.96061	0.574939	26.0093	6.60005e-61	2.94028e-59	128.29
chr11:1074366	-2.28976	-2.13195	-26.0093	6.60177e-61	2.94103e-59	128.29
chr7:2760802	2.77756	-2.83037	26.0092	6.60598e-61	2.94289e-59	128.289
chr2:240563045	4.30585	-0.873537	26.009	6.61107e-61	2.94514e-59	128.288
chr10:128481398	-2.67915	0.245061	-26.009	6.61185e-61	2.94547e-59	128.288
chr19:46841783	3.84	-0.860854	26.0089	6.61411e-61	2.94646e-59	128.288
chr16:88855899	2.45854	1.61817	26.0088	6.61755e-61	2.94797e-59	128.287
chr14:55108317	4.46451	-1.42579	26.0088	6.62021e-61	2.94914e-59	128.287
chr9:129895710	-3.345	1.28067	-26.0085	6.62855e-61	2.95283e-59	128.286
chr3:5060071	4.04037	0.809329	26.0085	6.62891e-61	2.95297e-59	128.286
chr10:102403101	3.26354	1.04104	26.0085	6.62974e-61	2.95332e-59	128.285
chr6:10408778	2.86756	-1.77463	26.0084	6.63211e-61	2.95436e-59	128.285
chr20:18504428	3.62341	-0.0539024	26.0083	6.63652e-61	2.9563e-59	128.284
chr17:49013315	4.33122	-1.0972	26.0082	6.64099e-61	2.95828e-59	128.284
chr9:89635399	3.82524	-0.0854268	26.0081	6.64125e-61	2.95837e-59	128.284
chr7:2822116	3.07134	-1.74018	26.0081	6.64233e-61	2.95883e-59	128.284
chr1:16156347	3.70951	-1.63976	26.0079	6.6496e-61	2.96205e-59	128.282
chr6:142014347	3.44512	-0.0418293	26.0079	6.65088e-61	2.9626e-59	128.282
chr2:1708629	4.34061	-0.437866	26.0078	6.65166e-61	2.96294e-59	128.282
chr4:39621496	3.26256	0.0638415	26.0078	6.65262e-61	2.96334e-59	128.282
chr4:13918396	4.00476	1.36445	26.0076	6.65846e-61	2.96593e-59	128.281
chr7:66754743	-3.65768	0.594451	-26.0076	6.65946e-61	2.96635e-59	128.281
chr14:99809439	4.53293	-1.10866	26.0076	6.66116e-61	2.96709e-59	128.281
chr8:48407994	4.45817	-1.34262	26.0075	6.66285e-61	2.96783e-59	128.28
chr14:37809807	3.2111	-0.61128	26.0075	6.66472e-61	2.96864e-59	128.28
chr19:18993255	3.6211	1.4197	26.0074	6.66616e-61	2.96926e-59	128.28
chr17:47855875	-3.53134	-0.00542683	-26.0072	6.67545e-61	2.97338e-59	128.279
chr19:55547364	-2.97183	-1.39421	-26.0071	6.67769e-61	2.97436e-59	128.278
chr7:157405924	3.06902	1.8239	26.0071	6.67906e-61	2.97495e-59	128.278
chr12:131293513	-3.38646	-0.394573	-26.007	6.67996e-61	2.97533e-59	128.278
chr5:403170	4.25939	-0.442134	26.007	6.68111e-61	2.97582e-59	128.278
chr20:31517794	-2.75902	0.964634	-26.007	6.68126e-61	2.97587e-59	128.278
chr18:22418000	3.3261	0.0206098	26.0069	6.68365e-61	2.97692e-59	128.277
chr7:101239796	3.6789	1.68116	26.0069	6.68379e-61	2.97696e-59	128.277
chr2:240868745	3.58415	-0.896463	26.0068	6.68705e-61	2.97839e-59	128.277
chr10:132403013	3.56866	-0.130305	26.0068	6.68822e-61	2.9789e-59	128.277
chr11:134410272	3.51988	-0.464451	26.0067	6.69027e-61	2.97979e-59	128.276
chr8:143508584	-3.43878	1.48183	-26.0067	6.69239e-61	2.98072e-59	128.276
chr1:27351095	4.7089	-1.14128	26.0066	6.69415e-61	2.98147e-59	128.276
chr14:97412008	2.60927	-2.23549	26.0066	6.69418e-61	2.98147e-59	128.276
chr9:20353616	3.10427	0.92872	26.0065	6.69738e-61	2.98288e-59	128.275
chr12:110917582	4.08793	-1.18628	26.0065	6.6995e-61	2.9838e-59	128.275
chr14:45716776	3.06537	0.757683	26.0065	6.69994e-61	2.98398e-59	128.275
chr11:126424601	2.96049	1.35329	26.0064	6.7026e-61	2.98515e-59	128.275
chr13:82847771	2.50805	0.905976	26.0063	6.70525e-61	2.98631e-59	128.274
chr3:62415753	3.41463	0.185976	26.0063	6.70662e-61	2.9869e-59	128.274
chr17:75453232	2.82232	-0.299207	26.0063	6.70667e-61	2.9869e-59	128.274
chr8:67826202	-3.41268	0.838659	-26.0063	6.70701e-61	2.98704e-59	128.274
chr1:247443892	4.18902	-0.473171	26.0062	6.70964e-61	2.98819e-59	128.273
chr6:31664159	3.5522	-1.96512	26.0062	6.71012e-61	2.98838e-59	128.273
chr20:38083489	3.22207	1.87348	26.0061	6.71141e-61	2.98894e-59	128.273
chr4:173531581	-3.47902	-0.998171	-26.0061	6.71275e-61	2.98952e-59	128.273
chr1:6352564	2.66976	2.19354	26.0061	6.71383e-61	2.98998e-59	128.273
chr2:105732326	-2.86524	-1.59482	-26.006	6.71421e-61	2.99013e-59	128.273
chr13:114034928	3.91183	-0.582256	26.006	6.71451e-61	2.99024e-59	128.273
chr4:8182029	3.99439	-0.68939	26.006	6.7166e-61	2.99115e-59	128.272
chr2:176664591	2.79415	0.670488	26.0059	6.71938e-61	2.99237e-59	128.272
chr11:72794340	4.17232	-1.23909	26.0059	6.72013e-61	2.99269e-59	128.272
chr10:110410979	3.81183	0.0233537	26.0058	6.72169e-61	2.99336e-59	128.272
chr10:96672287	3.39512	1.14707	26.0058	6.72295e-61	2.99391e-59	128.271
chr7:74453002	3.01707	-2.22768	26.0057	6.72485e-61	2.99473e-59	128.271
chr19:45385594	-2.79963	-2.62994	-26.0057	6.72726e-61	2.99579e-59	128.271
chr8:11849101	4.62744	-0.977866	26.0057	6.72753e-61	2.99589e-59	128.271
chr7:50305275	-2.6461	-2.08098	-26.0056	6.72807e-61	2.99611e-59	128.271
chr14:60303486	2.30744	0.336768	26.0056	6.73059e-61	2.99721e-59	128.27
chr21:31931668	2.76305	0.359329	26.0056	6.73121e-61	2.99747e-59	128.27
chr6:32046522	3.67537	-1.6078	26.0055	6.73252e-61	2.99803e-59	128.27
chr17:82900530	3.87854	-0.572317	26.0055	6.73336e-61	2.99839e-59	128.27
chr3:184331351	2.8661	1.73646	26.0055	6.73344e-61	2.9984e-59	128.27
chr7:1073348	3.1122	-2.15768	26.0054	6.73709e-61	3.00001e-59	128.269
chr11:69709526	2.81768	-0.060061	26.0054	6.73748e-61	3.00016e-59	128.269
chr13:42991166	3.25573	0.779695	26.0053	6.74121e-61	3.00181e-59	128.269
chr1:84754478	2.90329	0.748354	26.0052	6.74268e-61	3.00244e-59	128.269
chr16:89284828	2.9561	1.05549	26.005	6.75049e-61	3.0059e-59	128.267
chr11:115711131	-4.11915	0.709939	-26.005	6.75112e-61	3.00616e-59	128.267
chr1:174191500	3.60756	-1.05037	26.0049	6.75413e-61	3.00748e-59	128.267
chr19:11361431	3.83085	-1.71006	26.0049	6.75442e-61	3.00759e-59	128.267
chr16:89383441	3.08878	-0.685122	26.0049	6.75582e-61	3.0082e-59	128.267
chr3:127630314	-2.9111	-0.701402	-26.0048	6.75808e-61	3.00919e-59	128.266
chr6:53058527	-4.08122	0.398902	-26.0046	6.76412e-61	3.01185e-59	128.265
chr10:15239065	2.74927	1.65159	26.0046	6.76471e-61	3.0121e-59	128.265
chr9:131094757	4.29768	-1.81433	26.0045	6.7684e-61	3.01372e-59	128.265
chr1:46806541	2.97049	-1.81415	26.0044	6.77081e-61	3.01478e-59	128.264
chr3:51638272	3.5972	-0.137256	26.0044	6.77205e-61	3.01531e-59	128.264
chr12:6478666	3.81744	0.661159	26.0043	6.77624e-61	3.01716e-59	128.264
chr1:207022174	4.08646	-0.18811	26.0041	6.78149e-61	3.01947e-59	128.263
chr1:53559658	3.11159	0.290549	26.004	6.78604e-61	3.02148e-59	128.262
chr1:108830699	4.4522	-1.08451	26.004	6.78634e-61	3.0216e-59	128.262
chr1:59147136	2.57634	-2.75695	26.004	6.78725e-61	3.02198e-59	128.262
chr19:1908156	3.75524	-0.563354	26.004	6.78732e-61	3.02199e-59	128.262
chr10:75138211	3.56037	-0.952012	26.0039	6.78812e-61	3.02233e-59	128.262
chr17:81243105	3.39756	0.216463	26.0039	6.78877e-61	3.0226e-59	128.262
chr9:37954186	4.26524	-1.1764	26.0039	6.78893e-61	3.02265e-59	128.262
chr5:157290284	3.37634	1.44634	26.0038	6.7917e-61	3.02386e-59	128.261
chr12:29562285	3.76683	-0.460244	26.0038	6.79342e-61	3.02461e-59	128.261
chr5:135478842	3.12524	0.270671	26.0037	6.79488e-61	3.02524e-59	128.261
chr10:119133405	2.63976	1.86866	26.0037	6.79647e-61	3.02593e-59	128.261
chr7:51639819	3.12427	0.0721341	26.0036	6.79932e-61	3.02718e-59	128.26
chr6:167289115	3.49366	-2.27378	26.0036	6.80053e-61	3.0277e-59	128.26
chr1:202966555	3.05512	0.911829	26.0036	6.80155e-61	3.02813e-59	128.26
chr1:36321571	2.49512	-2.64256	26.0035	6.80189e-61	3.02827e-59	128.26
chr10:97571205	4.48476	-0.594451	26.0035	6.80413e-61	3.02924e-59	128.259
chr20:63537557	-2.47634	-1.32159	-26.0035	6.80477e-61	3.02951e-59	128.259
chr11:78198530	2.73134	1.41921	26.0034	6.80594e-61	3.03001e-59	128.259
chr15:77720765	3.15622	-1.01067	26.0034	6.80711e-61	3.03051e-59	128.259
chr15:98775472	-2.96927	-1.19293	-26.0034	6.80836e-61	3.03105e-59	128.259
chr4:30723430	3.20988	0.0103049	26.0033	6.81022e-61	3.03186e-59	128.259
chr3:41579077	3.19134	0.3775	26.0032	6.81318e-61	3.03315e-59	128.258
chr4:679965	3.16573	1.6775	26.0032	6.81481e-61	3.03386e-59	128.258
chr11:123690652	2.90598	-0.202866	26.0031	6.81914e-61	3.03577e-59	128.257
chr10:79159407	3.63927	0.55878	26.0029	6.82566e-61	3.03865e-59	128.256
chr2:830594	3.51024	-0.454756	26.0029	6.82622e-61	3.03888e-59	128.256
chr2:130915811	3.08817	0.0709146	26.0028	6.82989e-61	3.0405e-59	128.256
chr17:78390721	2.83341	1.73512	26.0027	6.83068e-61	3.04083e-59	128.256
chr6:36540081	3.93683	-0.292195	26.0027	6.83304e-61	3.04186e-59	128.255
chr2:196677095	2.60573	0.599939	26.0026	6.83626e-61	3.04328e-59	128.255
chr1:10639444	2.99317	0.839024	26.0024	6.84177e-61	3.04571e-59	128.254
chr16:3017635	3.74939	0.805549	26.0024	6.84183e-61	3.04571e-59	128.254
chr18:31043908	4.5872	-0.347622	26.0024	6.84212e-61	3.04583e-59	128.254
chr14:104715649	4.08732	-1.22488	26.0024	6.8426e-61	3.04602e-59	128.254
chr4:80188752	4.14159	-0.749451	26.0024	6.84327e-61	3.0463e-59	128.254
chr1:117122612	3.20159	-2.37213	26.0024	6.84386e-61	3.04654e-59	128.254
chr17:4497747	4.38293	-0.917805	26.0023	6.84622e-61	3.04757e-59	128.253
chr2:8693184	4.51073	-0.84122	26.0022	6.8491e-61	3.04884e-59	128.253
chr8:142619344	2.78415	0.813171	26.0021	6.85469e-61	3.05131e-59	128.252
chr20:41249502	4.19024	-1.33793	26.0019	6.86185e-61	3.05447e-59	128.251
chr9:129888724	-2.96085	-1.65726	-26.0018	6.86422e-61	3.05551e-59	128.251
chr7:151381984	-3.95402	-1.40677	-26.0018	6.86452e-61	3.05562e-59	128.251
chr10:103919099	2.66085	1.38372	26.0016	6.86932e-61	3.05774e-59	128.25
chr17:4969575	3.2789	1.11433	26.0016	6.87051e-61	3.05825e-59	128.25
chr1:17674847	2.85159	0.497256	26.0016	6.87227e-61	3.05901e-59	128.25
chr1:230102930	3.06866	-0.0322561	26.0015	6.87351e-61	3.05954e-59	128.249
chr3:81255592	2.75732	1.18244	26.0015	6.87359e-61	3.05956e-59	128.249
chr20:62761328	4.81134	0.339207	26.0015	6.87503e-61	3.06018e-59	128.249
chr10:133346772	-3.27073	-0.998902	-26.0014	6.87659e-61	3.06086e-59	128.249
chr8:38268206	3.6489	-0.230061	26.0014	6.87783e-61	3.06139e-59	128.249
chr4:147829616	4.28659	-1.34085	26.0014	6.87894e-61	3.06186e-59	128.249
chr5:141870109	4.10537	-1.05366	26.0013	6.88073e-61	3.06264e-59	128.248
chr13:48776153	4.04695	-0.229329	26.0012	6.88479e-61	3.06443e-59	128.248
chr2:201157770	-3.35195	0.116951	-26.0011	6.88743e-61	3.06558e-59	128.247
chr1:231867097	3.7478	0.869634	26.0011	6.88913e-61	3.06632e-59	128.247
chr7:143959059	3.43817	0.0929878	26.001	6.8918e-61	3.06749e-59	128.247
chr17:44599529	2.86988	1.71579	26.001	6.89368e-61	3.06831e-59	128.246
chr7:129821949	3.17012	0.640793	26.001	6.89403e-61	3.06844e-59	128.246
chr17:44354964	2.87915	0.840061	26.0009	6.89444e-61	3.06861e-59	128.246
chr5:143679700	4.53683	1.04232	26.0009	6.89511e-61	3.06888e-59	128.246
chr2:150409497	3.22207	-1.37799	26.0009	6.89565e-61	3.06911e-59	128.246
chr1:19396411	3.4211	1.14604	26.0006	6.90568e-61	3.07355e-59	128.245
chr11:119108940	-3.27866	1.08128	-26.0006	6.90813e-61	3.07462e-59	128.244
chr1:109493760	3.66415	-1.4372	26.0005	6.90955e-61	3.07523e-59	128.244
chr5:94748368	-3.3511	0.125427	-26.0005	6.91019e-61	3.0755e-59	128.244
chr3:184578847	3.45683	0.392927	26.0005	6.91096e-61	3.07582e-59	128.244
chr1:11661161	2.82207	1.12311	26.0004	6.91288e-61	3.07665e-59	128.244
chr3:179181381	3.15415	-2.1272	26.0004	6.91361e-61	3.07696e-59	128.244
chr6:15755843	-3.95341	0.76561	-26.0004	6.91551e-61	3.07779e-59	128.243
chr1:54999152	2.79793	0.0520122	26.0003	6.91779e-61	3.07878e-59	128.243
chr2:87583941	3.57415	-0.691707	26.0003	6.91858e-61	3.07911e-59	128.243
chr9:134407711	-2.81195	-0.0160976	-26.0002	6.92225e-61	3.08073e-59	128.242
chr3:112642104	3.72195	-0.0415854	26	6.92695e-61	3.0828e-59	128.242
chr13:27253111	2.82768	-0.6875	26	6.9276e-61	3.08307e-59	128.242
chr5:1836777	3.16695	0.455427	26	6.92861e-61	3.0835e-59	128.241
chr1:220882181	4.31707	-0.707683	25.9999	6.93213e-61	3.08505e-59	128.241
chr15:41921486	4.16878	-0.758415	25.9999	6.93241e-61	3.08515e-59	128.241
chr6:158561851	3.35659	0.327439	25.9998	6.93391e-61	3.0858e-59	128.241
chr10:30001004	3.38	1.29988	25.9998	6.93635e-61	3.08686e-59	128.24
chr9:3054237	3.12902	1.70744	25.9996	6.94136e-61	3.08907e-59	128.24
chr7:75989568	3.88976	-0.586341	25.9995	6.94505e-61	3.0907e-59	128.239
chr10:110410978	3.72244	-0.267439	25.9995	6.94617e-61	3.09118e-59	128.239
chrX:40156755	3.55073	-1.395	25.9995	6.94715e-61	3.09159e-59	128.239
chr11:69008661	4.53183	-0.97311	25.9994	6.95035e-61	3.09299e-59	128.238
chr1:150962138	2.99988	0.144939	25.9993	6.95378e-61	3.0945e-59	128.238
chr16:70393815	2.96146	0.599146	25.9992	6.95647e-61	3.09568e-59	128.237
chr2:206609860	-3.58878	-0.680854	-25.9992	6.95731e-61	3.09604e-59	128.237
chr18:48531310	3.29805	0.502317	25.9991	6.96248e-61	3.09831e-59	128.236
chr2:95316538	-2.69317	-0.775122	-25.999	6.96298e-61	3.09852e-59	128.236
chr7:70681334	2.67744	0.845061	25.999	6.96502e-61	3.0994e-59	128.236
chr8:80322935	3.13183	0.577256	25.999	6.9651e-61	3.09942e-59	128.236
chr2:64243373	3.07976	1.5378	25.999	6.96572e-61	3.09968e-59	128.236
chr2:161237238	3.57634	-1.62232	25.9989	6.96831e-61	3.10081e-59	128.236
chr2:237886279	4.63573	-0.062622	25.9988	6.97015e-61	3.10161e-59	128.235
chr16:67969843	3.3278	1.86232	25.9986	6.97902e-61	3.10554e-59	128.234
chr3:55013315	3.94988	-1.58494	25.9985	6.98354e-61	3.10753e-59	128.233
chr22:27804574	2.41561	-0.793537	25.9984	6.98573e-61	3.10848e-59	128.233
chr1:31376996	3.12756	-0.523171	25.9984	6.98709e-61	3.10907e-59	128.233
chr17:29590116	3.23732	-1.62073	25.9984	6.98717e-61	3.10908e-59	128.233
chr11:1863202	3.04378	0.979573	25.9981	6.99614e-61	3.11306e-59	128.232
chr5:957460	-3.49561	-0.746829	-25.9981	6.99866e-61	3.11415e-59	128.231
chr14:68934311	-3.07366	2.24659	-25.9978	7.00817e-61	3.11837e-59	128.23
chr5:159405608	3.39098	-0.689146	25.9976	7.01699e-61	3.12227e-59	128.229
chr12:52233558	3.7572	-2.71116	25.9975	7.01923e-61	3.12324e-59	128.228
chr6:29695161	2.47293	-0.690976	25.9975	7.01926e-61	3.12324e-59	128.228
chr1:3130546	2.60829	0.708415	25.9974	7.02309e-61	3.12492e-59	128.228
chr3:154224522	3.73463	-0.952927	25.9974	7.02387e-61	3.12524e-59	128.228
chr9:88007162	4.67122	-0.761829	25.9974	7.02388e-61	3.12524e-59	128.228
chr8:102102978	2.59537	2.02476	25.9974	7.02395e-61	3.12525e-59	128.228
chr16:11356855	2.05341	-3.15146	25.9973	7.02502e-61	3.1257e-59	128.228
chr3:123870331	3.53305	0.163841	25.9972	7.02837e-61	3.12718e-59	128.227
chr10:79267008	3.83951	-1.1922	25.9971	7.03229e-61	3.1289e-59	128.227
chr5:108924872	2.7122	2.01293	25.9971	7.03441e-61	3.12982e-59	128.226
chr15:101193425	4.58256	0.0604268	25.9971	7.03462e-61	3.12988e-59	128.226
chr1:44788329	2.77463	0.18439	25.9971	7.03463e-61	3.12988e-59	128.226
chr15:40975972	2.5178	1.84512	25.9971	7.03544e-61	3.13022e-59	128.226
chr5:174617848	4.16244	-1.35195	25.997	7.03789e-61	3.13129e-59	128.226
chr18:2913092	3.39293	1.65061	25.9969	7.04004e-61	3.13223e-59	128.225
chr11:75490457	3.84439	-1.55659	25.9969	7.04055e-61	3.13244e-59	128.225
chr11:67269954	-2.63573	-2.73213	-25.9968	7.04299e-61	3.1335e-59	128.225
chr21:42512868	2.56671	0.0112805	25.9967	7.04988e-61	3.13655e-59	128.224
chr1:173917942	3.1822	1.72915	25.9966	7.05163e-61	3.13731e-59	128.224
chr7:1538004	3.93841	-1.11628	25.9966	7.05237e-61	3.13761e-59	128.224
chr10:83764915	4.01122	-0.322073	25.9965	7.05441e-61	3.1385e-59	128.223
chr3:38235904	4.31134	0.922866	25.9965	7.0553e-61	3.13888e-59	128.223
chr11:1762340	-2.84098	1.76427	-25.9965	7.05618e-61	3.13925e-59	128.223
chr1:200374649	3.73207	-0.182866	25.9965	7.05654e-61	3.13939e-59	128.223
chr19:1883658	2.22878	0.520488	25.9965	7.05665e-61	3.13942e-59	128.223
chr11:1863613	3.76024	-2.33841	25.9964	7.06107e-61	3.14137e-59	128.222
chr7:144827743	3.84476	-0.957012	25.9963	7.06281e-61	3.14212e-59	128.222
chr6:29791940	3.89573	-1.46628	25.9961	7.07222e-61	3.14628e-59	128.221
chr5:14707562	3.44744	1.23933	25.996	7.07299e-61	3.14661e-59	128.221
chr4:7393200	3.48902	-1.27122	25.996	7.07371e-61	3.14691e-59	128.221
chr9:121700757	-3.58049	0.044878	-25.996	7.07412e-61	3.14707e-59	128.221
chr12:109451053	-3.77427	0.760915	-25.9959	7.07612e-61	3.14794e-59	128.22
chr21:44958288	4.75634	-1.24415	25.9959	7.07866e-61	3.14905e-59	128.22
chr1:163290371	-4.18598	1.42701	-25.9958	7.08068e-61	3.14993e-59	128.22
chr4:152681132	3.76268	-1.75012	25.9958	7.08072e-61	3.14993e-59	128.22
chr7:29924297	3.82268	-0.999756	25.9958	7.08137e-61	3.15019e-59	128.22
chr1:94266124	3.75024	0.334146	25.9957	7.08416e-61	3.15141e-59	128.219
chr20:11926235	-3.34573	1.36835	-25.9957	7.08529e-61	3.1519e-59	128.219
chr6:41639798	3.66488	-0.567683	25.9956	7.08742e-61	3.15283e-59	128.219
chr1:5891924	2.36183	1.08409	25.9956	7.08948e-61	3.15372e-59	128.218
chr8:56592872	-2.50354	0.897866	-25.9955	7.09145e-61	3.15458e-59	128.218
chr15:78757118	4.18476	0.57872	25.9953	7.10099e-61	3.1588e-59	128.217
chr6:169810836	3.25463	0.617561	25.9952	7.10187e-61	3.15917e-59	128.217
chr11:64116176	2.92049	1.9789	25.995	7.10923e-61	3.16243e-59	128.216
chr17:10251369	-4.31817	0.139451	-25.995	7.11079e-61	3.1631e-59	128.215
chr2:74004938	3.91341	-1.36305	25.995	7.1124e-61	3.1638e-59	128.215
chr8:18072031	4.27793	-1.51433	25.9949	7.11482e-61	3.16485e-59	128.215
chr20:50645597	4.55061	-1.51774	25.9949	7.11496e-61	3.1649e-59	128.215
chr1:209747632	2.73427	-1.3886	25.9949	7.11536e-61	3.16505e-59	128.215
chr11:70074331	3.69037	0.850061	25.9946	7.12425e-61	3.16899e-59	128.214
chr15:32112026	2.75	1.56951	25.9946	7.12556e-61	3.16955e-59	128.213
chr11:75462882	3.3411	0.568232	25.9946	7.12626e-61	3.16984e-59	128.213
chr14:54508998	3.07232	-2.2025	25.9945	7.12863e-61	3.17088e-59	128.213
chr11:68043491	4.32451	-1.19091	25.9945	7.13045e-61	3.17166e-59	128.213
chr1:232544974	3.93049	-0.871098	25.9943	7.13564e-61	3.17395e-59	128.212
chr9:129466342	3.86329	-0.34311	25.9942	7.13886e-61	3.17536e-59	128.211
chr2:240927131	2.92244	-1.10939	25.9942	7.14009e-61	3.17589e-59	128.211
chr13:114109694	3.54537	0.0429268	25.9942	7.14025e-61	3.17594e-59	128.211
chr12:7066423	2.72622	-0.221646	25.9941	7.14367e-61	3.17744e-59	128.211
chr4:140267187	4.56988	-0.849085	25.9941	7.14561e-61	3.17828e-59	128.211
chr2:61238352	-2.85976	0.665976	-25.994	7.14658e-61	3.17869e-59	128.21
chr10:1463321	-3.795	0.862256	-25.994	7.14692e-61	3.17883e-59	128.21
chr17:2377926	3.78695	1.04506	25.9939	7.15122e-61	3.18072e-59	128.21
chr15:98568212	2.69256	-1.01311	25.9939	7.15183e-61	3.18097e-59	128.21
chr9:104992106	3.20524	-0.37628	25.9939	7.15248e-61	3.18124e-59	128.21
chr20:58597540	3.27573	-0.74189	25.9938	7.1547e-61	3.1822e-59	128.209
chr16:15143915	4.41744	-0.782378	25.9937	7.15816e-61	3.18373e-59	128.209
chr11:128026846	4.09171	-0.991829	25.9937	7.16026e-61	3.18464e-59	128.208
chr3:31165555	3.94146	-1.25317	25.9937	7.16039e-61	3.18467e-59	128.208
chr11:12285860	3.89732	-0.36939	25.9936	7.16288e-61	3.18576e-59	128.208
chr4:52407690	3.68085	-1.87116	25.9935	7.16734e-61	3.18773e-59	128.207
chr19:22516503	4.35476	0.727744	25.9935	7.16744e-61	3.18775e-59	128.207
chr7:155219385	2.57195	1.87878	25.9934	7.17056e-61	3.18912e-59	128.207
chr2:24828105	3.72171	-1.36744	25.9934	7.17103e-61	3.1893e-59	128.207
chr12:1628943	3.45122	1.48146	25.9934	7.17178e-61	3.18962e-59	128.207
chr6:167815843	3.63268	0.279024	25.9932	7.17653e-61	3.19171e-59	128.206
chr13:114100767	4.33122	-0.456707	25.9931	7.18028e-61	3.19336e-59	128.206
chr6:163750640	-3.70476	1.33543	-25.9931	7.18114e-61	3.19372e-59	128.206
chr20:43959718	-2.93354	0.186037	-25.9931	7.18299e-61	3.19452e-59	128.205
chr2:237324198	3.66	-0.313659	25.993	7.18349e-61	3.19473e-59	128.205
chr2:96950928	2.69378	0.609329	25.993	7.1861e-61	3.19586e-59	128.205
chr17:62986812	2.54585	1.9372	25.993	7.18659e-61	3.19606e-59	128.205
chr4:8548252	4.4289	-0.994817	25.9929	7.18831e-61	3.19681e-59	128.205
chr1:2126926	-2.73341	2.20829	-25.9929	7.18852e-61	3.19688e-59	128.205
chr5:88892886	3.84317	-1.22756	25.9928	7.19388e-61	3.19924e-59	128.204
chr3:13531437	3.825	-1.21982	25.9928	7.19397e-61	3.19926e-59	128.204
chr17:40453252	2.78707	1.00512	25.9927	7.19503e-61	3.19971e-59	128.204
chr4:138053840	3.73866	-1.35116	25.9927	7.19567e-61	3.19998e-59	128.204
chr16:85564532	-3.12293	2.14305	-25.9926	7.19889e-61	3.20139e-59	128.203
chr1:1354832	-3.6	-0.701951	-25.9926	7.19898e-61	3.20141e-59	128.203
chr14:100424025	3.90927	0.950122	25.9926	7.20203e-61	3.20275e-59	128.203
chr13:109728943	3.30268	0.354878	25.9925	7.20281e-61	3.20307e-59	128.203
chr7:99271040	3.19756	0.0780488	25.9924	7.20591e-61	3.20443e-59	128.202
chr8:141421201	2.57976	0.348902	25.9924	7.20815e-61	3.20541e-59	128.202
chr7:95323930	2.99122	1.64037	25.9924	7.20938e-61	3.20593e-59	128.202
chr2:160409023	3.60951	1.03329	25.9923	7.21041e-61	3.20637e-59	128.201
chr9:136995597	3.04256	-1.8797	25.9923	7.2107e-61	3.20648e-59	128.201
chr12:124480654	3.90366	-1.55622	25.9923	7.21075e-61	3.20648e-59	128.201
chr5:181247994	3.78659	-1.16024	25.9923	7.21138e-61	3.20674e-59	128.201
chr14:45716748	2.7622	1.52037	25.9923	7.21165e-61	3.20684e-59	128.201
chr14:50745203	2.92585	2.15854	25.9922	7.21372e-61	3.20774e-59	128.201
chr4:158170445	3.87988	-2.19226	25.9922	7.2149e-61	3.20824e-59	128.201
chr22:45956655	3.4961	0.404756	25.9922	7.21624e-61	3.20882e-59	128.201
chr10:6473532	-4.08329	0.779085	-25.9921	7.21849e-61	3.2098e-59	128.2
chr7:1088921	4.02195	-0.52622	25.9921	7.21968e-61	3.21031e-59	128.2
chr10:13616435	4.51061	-0.0348171	25.9921	7.22068e-61	3.21073e-59	128.2
chr3:98786517	2.92561	-0.0928049	25.992	7.22142e-61	3.21104e-59	128.2
chr6:158311545	4.35512	1.03963	25.9919	7.2268e-61	3.21341e-59	128.199
chr7:45917412	4.05756	0.087561	25.9918	7.22866e-61	3.21422e-59	128.199
chr14:51508537	-4.42549	0.41128	-25.9918	7.22909e-61	3.21439e-59	128.199
chr4:966377	3.39659	0.61378	25.9918	7.23126e-61	3.21533e-59	128.199
chr4:15374221	2.46951	1.43134	25.9918	7.23194e-61	3.21561e-59	128.199
chr11:77092598	2.84037	1.06787	25.9917	7.23539e-61	3.21713e-59	128.198
chr7:108313268	3.25671	-1.04323	25.9916	7.23752e-61	3.21805e-59	128.198
chr13:50928253	3.96622	-0.978963	25.9916	7.23929e-61	3.21882e-59	128.197
chr18:3711092	-3.48744	-0.439451	-25.9915	7.23994e-61	3.21909e-59	128.197
chr2:55451690	-3.1639	-0.23061	-25.9915	7.24118e-61	3.21962e-59	128.197
chr11:64759767	3.64268	0.576463	25.9915	7.24142e-61	3.21971e-59	128.197
chr17:50102290	4.84622	-0.91128	25.9914	7.24378e-61	3.22072e-59	128.197
chr5:174718883	3.4361	-1.5072	25.9914	7.2438e-61	3.22072e-59	128.197
chr10:30626952	3.21963	0.710549	25.9914	7.24512e-61	3.22129e-59	128.197
chr6:105797832	-4.13988	1.83201	-25.9914	7.24536e-61	3.22138e-59	128.197
chr15:98900102	3.8311	-0.914695	25.9914	7.24627e-61	3.22176e-59	128.197
chr12:49187032	3.90732	0.167561	25.9913	7.24937e-61	3.22312e-59	128.196
chr3:52503834	3.19707	1.6711	25.9912	7.2513e-61	3.22396e-59	128.196
chr16:70699972	-4.20988	0.762866	-25.9912	7.25151e-61	3.22403e-59	128.196
chr2:114295322	2.42293	0.399512	25.9912	7.25414e-61	3.22518e-59	128.195
chr17:32311425	2.97476	0.838841	25.991	7.2604e-61	3.22794e-59	128.195
chr22:50704807	2.92329	1.05043	25.9909	7.2626e-61	3.2289e-59	128.194
chr1:228141273	2.40927	-2.89866	25.9909	7.2627e-61	3.22892e-59	128.194
chr18:58264221	3.39598	1.25994	25.9909	7.26523e-61	3.23002e-59	128.194
chr10:132416488	3.18854	1.51207	25.9908	7.26717e-61	3.23087e-59	128.194
chr9:127517723	3.72549	1.46165	25.9908	7.26841e-61	3.2314e-59	128.193
chr19:16588156	-3.28524	0.059939	-25.9907	7.2708e-61	3.23244e-59	128.193
chr7:29178535	3.94878	-1.92207	25.9907	7.27218e-61	3.23303e-59	128.193
chr22:29310544	2.53793	0.437378	25.9907	7.27287e-61	3.23332e-59	128.193
chr5:159095501	4.44183	-1.26982	25.9906	7.27469e-61	3.23411e-59	128.193
chr11:8826155	4.04805	-1.36549	25.9906	7.27685e-61	3.23505e-59	128.192
chr16:66092569	3.89878	-0.829512	25.9906	7.27719e-61	3.23517e-59	128.192
chr11:209996	3.19415	-0.246951	25.9905	7.28057e-61	3.23666e-59	128.192
chr5:5340455	3.46707	-0.706098	25.9904	7.28259e-61	3.23754e-59	128.192
chr2:126655318	3.92573	-1.72201	25.9904	7.28477e-61	3.23848e-59	128.191
chr1:1286775	3.69927	0.0419512	25.9903	7.28595e-61	3.23899e-59	128.191
chr12:107372447	-3.68293	-0.618049	-25.9903	7.28705e-61	3.23945e-59	128.191
chr19:18446447	3.19085	1.55884	25.9902	7.28899e-61	3.2403e-59	128.191
chr18:37577581	3.6422	-1.46963	25.9902	7.29208e-61	3.24165e-59	128.19
chr16:86834538	2.42256	0.859329	25.99	7.29761e-61	3.24409e-59	128.189
chr1:39407657	-3.00159	0.70872	-25.9899	7.30093e-61	3.24554e-59	128.189
chr19:14070597	3.00939	1.57323	25.9899	7.30099e-61	3.24555e-59	128.189
chr11:71481970	3.65622	1.46591	25.9899	7.30199e-61	3.24597e-59	128.189
chr18:48622562	2.86549	1.87933	25.9898	7.30692e-61	3.24814e-59	128.188
chr8:22229476	3.63171	-0.380366	25.9897	7.30846e-61	3.24881e-59	128.188
chr20:64057089	3.04976	0.0504878	25.9897	7.31074e-61	3.2498e-59	128.188
chr6:131016029	3.18561	0.0342683	25.9896	7.31296e-61	3.25077e-59	128.187
chr22:24245383	4.29841	-0.657622	25.9896	7.31402e-61	3.25122e-59	128.187
chr6:108716953	4.87402	0.269939	25.9895	7.31549e-61	3.25185e-59	128.187
chr17:82181306	3.55329	0.544207	25.9894	7.32061e-61	3.2541e-59	128.186
chr19:1967104	-2.81085	1.65567	-25.9894	7.32153e-61	3.25448e-59	128.186
chr3:127676037	4.72537	0.884512	25.9894	7.32155e-61	3.25448e-59	128.186
chr17:79834199	2.80695	2.05457	25.9893	7.32405e-61	3.25557e-59	128.186
chr1:10704666	4.37854	-1.54671	25.9893	7.32481e-61	3.25589e-59	128.186
chr19:3364381	3.23512	-0.96061	25.9891	7.33181e-61	3.25898e-59	128.185
chr12:115504999	3.64512	-0.0171951	25.9891	7.33223e-61	3.25915e-59	128.185
chr6:139473755	3.33817	-1.08518	25.9891	7.33253e-61	3.25926e-59	128.185
chr2:42050433	2.75963	1.23457	25.9891	7.33344e-61	3.25964e-59	128.185
chr16:89071636	3.38854	2.22439	25.989	7.33519e-61	3.2604e-59	128.184
chr7:150396635	3.31707	1.96415	25.989	7.33681e-61	3.2611e-59	128.184
chr11:1853240	-3.90207	-0.489451	-25.989	7.33792e-61	3.26157e-59	128.184
chr3:10958115	-2.76427	1.3475	-25.989	7.33796e-61	3.26157e-59	128.184
chr7:150857645	2.85976	2.24634	25.9889	7.34098e-61	3.26289e-59	128.184
chr11:4831230	3.29098	-1.44805	25.9887	7.347e-61	3.26554e-59	128.183
chr13:98481151	3.80854	0.979756	25.9886	7.34978e-61	3.26676e-59	128.182
chr5:135888171	2.22841	1.49055	25.9886	7.3503e-61	3.26697e-59	128.182
chr17:79851094	3.50329	1.65287	25.9886	7.35104e-61	3.26728e-59	128.182
chr10:654147	3.03927	-2.1311	25.9886	7.35235e-61	3.26784e-59	128.182
chr10:8146945	3.98061	-0.931159	25.9886	7.35239e-61	3.26784e-59	128.182
chr12:120215527	3.25695	0.269573	25.9886	7.35332e-61	3.26823e-59	128.182
chr11:11973926	2.55134	2.00433	25.9885	7.35375e-61	3.2684e-59	128.182
chr12:66501031	3.29646	-0.444329	25.9885	7.35405e-61	3.26851e-59	128.182
chr14:22564243	4.23244	0.334512	25.9885	7.35668e-61	3.26966e-59	128.181
chr16:49868400	3.0189	0.382256	25.9884	7.35952e-61	3.2709e-59	128.181
chr10:133226652	-3.72695	-1.23957	-25.9884	7.3601e-61	3.27114e-59	128.181
chr14:103677050	3.0361	1.98939	25.9883	7.3623e-61	3.2721e-59	128.181
chr11:62426847	3.6278	-1.86	25.9881	7.36889e-61	3.275e-59	128.18
chr5:2671172	3.26378	-1.40494	25.9881	7.37238e-61	3.27653e-59	128.179
chr2:226798318	3.49256	-1.8864	25.988	7.37285e-61	3.27672e-59	128.179
chr1:221841136	4.06098	0.0547561	25.988	7.37484e-61	3.27759e-59	128.179
chr1:197683529	3.21	0.867195	25.988	7.37495e-61	3.27761e-59	128.179
chr6:24776000	2.89061	-2.20335	25.9879	7.37674e-61	3.27838e-59	128.179
chr20:44187960	3.9561	-1.76439	25.9879	7.37695e-61	3.27846e-59	128.179
chr22:19723429	4.85902	-2.42524	25.9879	7.37983e-61	3.27972e-59	128.178
chr18:49013329	3.24098	0.445732	25.9879	7.3799e-61	3.27973e-59	128.178
chr4:88706990	3.47512	0.355244	25.9878	7.38118e-61	3.28028e-59	128.178
chr11:2375322	3.77768	0.37311	25.9878	7.38136e-61	3.28033e-59	128.178
chr1:179745206	3.9189	-0.223354	25.9878	7.38187e-61	3.28054e-59	128.178
chr5:10455352	3.13854	-0.859268	25.9876	7.39052e-61	3.28436e-59	128.177
chr6:41163069	-3.22634	0.872195	-25.9876	7.39135e-61	3.28471e-59	128.177
chr7:1323488	-3.60976	0.160244	-25.9874	7.39678e-61	3.2871e-59	128.176
chr16:85168585	3.54451	-0.16372	25.9873	7.40004e-61	3.28853e-59	128.176
chr19:38976618	4.06939	-1.15896	25.9873	7.40125e-61	3.28905e-59	128.175
chr14:105421295	-1.98598	-0.161037	-25.9872	7.40704e-61	3.2916e-59	128.175
chr1:30879407	-3.4272	0.0643293	-25.987	7.4137e-61	3.29454e-59	128.174
chr21:34524943	3.22293	0.230244	25.9869	7.41539e-61	3.29527e-59	128.173
chr3:193765107	4.32024	0.11439	25.9869	7.41656e-61	3.29577e-59	128.173
chr1:221865881	3.73829	1.53244	25.9869	7.41863e-61	3.29667e-59	128.173
chr3:193765034	4.01927	-0.823171	25.9868	7.42237e-61	3.2983e-59	128.173
chr8:48551042	2.7889	0.62128	25.9868	7.4224e-61	3.2983e-59	128.173
chr18:79961617	4.70317	-1.41476	25.9867	7.42417e-61	3.29907e-59	128.172
chr15:78331358	3.24549	-0.254207	25.9867	7.42452e-61	3.2992e-59	128.172
chr14:20747889	3.32	0.600366	25.9865	7.43044e-61	3.30181e-59	128.171
chr14:104785019	-3.51915	1.17189	-25.9865	7.43303e-61	3.30294e-59	128.171
chr11:368565	2.86293	-2.83805	25.9864	7.43531e-61	3.30393e-59	128.171
chr6:139323792	-3.63732	-0.924268	-25.9864	7.43581e-61	3.30413e-59	128.171
chr18:63162503	3.47963	0.000304878	25.9864	7.43778e-61	3.30499e-59	128.17
chr20:59146519	2.635	1.38323	25.9863	7.43984e-61	3.30588e-59	128.17
chr11:410217	3.16915	0.00847561	25.9863	7.44087e-61	3.30632e-59	128.17
chr20:19211735	-2.66378	-1.69774	-25.9862	7.44448e-61	3.3079e-59	128.17
chr7:134942172	4.34061	-0.992134	25.9862	7.44457e-61	3.30792e-59	128.17
chr16:29266707	3.04988	-1.40335	25.9862	7.44483e-61	3.30801e-59	128.17
chr8:140557655	3.33024	1.985	25.9862	7.44542e-61	3.30825e-59	128.169
chr1:159953735	3.41268	1.35415	25.9861	7.44925e-61	3.30994e-59	128.169
chr6:111842149	-3.38256	-1.58713	-25.9859	7.45653e-61	3.31315e-59	128.168
chr1:156095965	4.09244	-0.457927	25.9858	7.46121e-61	3.31521e-59	128.167
chr11:119020267	3.07805	-1.32512	25.9857	7.46185e-61	3.31547e-59	128.167
chr19:18160867	2.94329	-0.281159	25.9857	7.46246e-61	3.31572e-59	128.167
chr15:63061098	2.71878	1.64402	25.9857	7.46452e-61	3.31661e-59	128.167
chr19:35756245	4.0761	-0.328293	25.9857	7.46488e-61	3.31675e-59	128.167
chr1:78225434	3.04805	-0.398415	25.9856	7.4686e-61	3.31838e-59	128.166
chr2:70949157	3.54659	0.218415	25.9855	7.47198e-61	3.31986e-59	128.166
chr8:143812749	5.72988	-0.100183	25.9854	7.47305e-61	3.32032e-59	128.166
chr4:41359851	3.10341	1.48463	25.9854	7.47614e-61	3.32167e-59	128.165
chr8:48469800	3.33317	1.76549	25.9853	7.47859e-61	3.32274e-59	128.165
chr12:131980409	3.63915	-0.689085	25.9853	7.47972e-61	3.32322e-59	128.165
chr20:6164556	3.06146	-0.402561	25.9853	7.48058e-61	3.32357e-59	128.165
chr15:88639483	4.24061	-1.11933	25.9853	7.48062e-61	3.32357e-59	128.165
chr13:50222643	-3.85744	0.173232	-25.9852	7.48255e-61	3.32441e-59	128.164
chr1:35947759	2.60329	1.27957	25.9852	7.48268e-61	3.32445e-59	128.164
chr3:49800095	3.5889	-1.22445	25.9852	7.48332e-61	3.32471e-59	128.164
chr13:41058503	3.60707	-0.891098	25.985	7.48888e-61	3.32716e-59	128.164
chr6:10585781	3.03805	2.13634	25.985	7.49077e-61	3.32798e-59	128.163
chr7:151078316	3.90244	-1.41378	25.985	7.49129e-61	3.32819e-59	128.163
chr6:5439226	2.87073	1.47988	25.9848	7.4964e-61	3.33044e-59	128.163
chr2:239113447	-3.22402	-1.06189	-25.9848	7.49738e-61	3.33085e-59	128.162
chr10:28211869	3.6828	0.782866	25.9848	7.49969e-61	3.33186e-59	128.162
chr10:5667245	-3.38488	1.09646	-25.9845	7.50923e-61	3.33608e-59	128.161
chr8:69710987	3.10354	0.516524	25.9845	7.51049e-61	3.33661e-59	128.161
chr7:157548948	2.61012	0.813232	25.9845	7.51078e-61	3.33672e-59	128.161
chr19:51591122	3.2889	0.193476	25.9844	7.51532e-61	3.33872e-59	128.16
chr19:3371016	2.34256	0.0332317	25.9844	7.51539e-61	3.33873e-59	128.16
chr1:10860387	3.08232	1.22348	25.9843	7.51704e-61	3.33944e-59	128.16
chr11:114076372	3.36793	0.542012	25.9843	7.51777e-61	3.33974e-59	128.16
chr4:123621572	-3.79268	0.444878	-25.9842	7.52019e-61	3.3408e-59	128.159
chr1:20184181	3.52817	0.857012	25.9842	7.52036e-61	3.34085e-59	128.159
chr1:10982104	2.41439	-0.586829	25.9841	7.52392e-61	3.34241e-59	128.159
chr19:15299708	3.5239	-1.75768	25.9841	7.52446e-61	3.34263e-59	128.159
chr2:105438514	4.11134	1.06189	25.984	7.53021e-61	3.34516e-59	128.158
chr6:166954276	4.29415	1.09049	25.9839	7.53309e-61	3.34641e-59	128.158
chr11:62792505	3.21317	1.26659	25.9839	7.53312e-61	3.34641e-59	128.158
chr9:13351377	2.22598	1.38457	25.9837	7.54076e-61	3.34978e-59	128.157
chr2:237886280	4.87768	0.372256	25.9837	7.54162e-61	3.35015e-59	128.157
chr16:85066517	4.08256	1.23884	25.9837	7.54273e-61	3.35061e-59	128.156
chr10:26441738	4.36024	1.14915	25.9836	7.54646e-61	3.35225e-59	128.156
chr4:3483598	3.7278	-1.67366	25.9835	7.55059e-61	3.35406e-59	128.155
chr10:132416227	5.25341	-0.408415	25.9835	7.55076e-61	3.35412e-59	128.155
chr17:78132974	3.49098	1.15561	25.9832	7.55973e-61	3.35808e-59	128.154
chr3:127675727	4.3789	1.07506	25.9832	7.56003e-61	3.35818e-59	128.154
chr6:138406149	-3.2172	0.732134	-25.9832	7.56005e-61	3.35818e-59	128.154
chr12:132572008	4.51439	-0.643171	25.9832	7.56046e-61	3.35834e-59	128.154
chr2:240569871	3.17622	1.1747	25.9832	7.5621e-61	3.35905e-59	128.154
chr6:168885928	4.27524	-0.876768	25.9831	7.56463e-61	3.36015e-59	128.154
chr20:55177715	3.78329	0.502012	25.9831	7.5655e-61	3.36052e-59	128.153
chr11:66012342	3.21841	-1.74848	25.983	7.56719e-61	3.36125e-59	128.153
chr1:164817293	3.95707	0.974146	25.983	7.56889e-61	3.36198e-59	128.153
chr16:24014198	-3.36963	-0.497256	-25.983	7.56941e-61	3.36219e-59	128.153
chr7:12861363	-3.63024	-1.05695	-25.983	7.56949e-61	3.3622e-59	128.153
chr20:51460963	3.26195	-1.35878	25.983	7.57053e-61	3.36264e-59	128.153
chr1:16018052	4.97159	-1.36701	25.983	7.57066e-61	3.36268e-59	128.153
chr17:19327910	3.15878	2.11976	25.9827	7.57885e-61	3.3663e-59	128.152
chr5:1168458	-3.07476	-1.68177	-25.9827	7.58154e-61	3.36747e-59	128.151
chr3:184773890	2.87183	1.82396	25.9826	7.58519e-61	3.36907e-59	128.151
chr12:95551834	2.95939	-0.175061	25.9823	7.59457e-61	3.37321e-59	128.15
chr15:40339114	4.3272	-1.1614	25.9823	7.59596e-61	3.37381e-59	128.149
chr2:226662020	3.23744	-1.23006	25.9822	7.60031e-61	3.37572e-59	128.149
chrX:20112496	2.74341	1.27671	25.9822	7.60186e-61	3.37639e-59	128.149
chr5:88955672	2.68829	0.429268	25.9821	7.604e-61	3.37732e-59	128.148
chr17:63626802	3.39793	-0.582622	25.9821	7.60452e-61	3.37753e-59	128.148
chr6:30931799	4.06646	-1.2275	25.9821	7.60577e-61	3.37806e-59	128.148
chr2:54573524	2.86195	0.690854	25.982	7.60816e-61	3.3791e-59	128.148
chr3:44887031	4.21963	-0.997866	25.982	7.60896e-61	3.37943e-59	128.148
chr3:159888165	-2.85293	-0.00329268	-25.982	7.60997e-61	3.37986e-59	128.148
chr11:64855536	2.54293	1.03598	25.9818	7.61425e-61	3.38174e-59	128.147
chr1:39190028	3.10098	-1.1611	25.9816	7.6222e-61	3.38525e-59	128.146
chr6:25152529	3.89927	1.54707	25.9816	7.62369e-61	3.38589e-59	128.146
chr9:68530919	3.36232	-1.44311	25.9816	7.62487e-61	3.38639e-59	128.146
chr15:39192937	3.51183	0.273354	25.9814	7.6322e-61	3.38962e-59	128.145
chr6:169639909	3.9928	0.345793	25.9813	7.63398e-61	3.39039e-59	128.144
chr11:78074923	3.84073	-0.0226829	25.9812	7.6382e-61	3.39225e-59	128.144
chr2:38430865	3.70195	1.67427	25.9812	7.63854e-61	3.39237e-59	128.144
chr20:32251744	2.85866	1.44921	25.9812	7.63894e-61	3.39253e-59	128.144
chr12:69348452	-3.54402	-0.246402	-25.9812	7.63907e-61	3.39257e-59	128.144
chr11:121426920	2.99841	0.768841	25.9811	7.64332e-61	3.39444e-59	128.143
chr5:107553226	4.08683	-0.707683	25.9811	7.64407e-61	3.39475e-59	128.143
chr14:95814566	3.57256	0.787378	25.981	7.64657e-61	3.39583e-59	128.143
chr6:167350190	3.75037	-1.32982	25.981	7.64764e-61	3.39629e-59	128.143
chr9:3054232	3.11354	1.83335	25.981	7.64803e-61	3.39644e-59	128.143
chr7:37311674	3.07963	0.0578659	25.981	7.64889e-61	3.3968e-59	128.142
chr3:141071241	3.85659	-0.514146	25.981	7.64897e-61	3.39681e-59	128.142
chr13:114035713	3.54732	-1.84	25.9809	7.65044e-61	3.39744e-59	128.142
chr18:2139771	3.05805	-2.03512	25.9808	7.65572e-61	3.39977e-59	128.142
chr14:22822262	3.97951	-0.761707	25.9808	7.65603e-61	3.39988e-59	128.142
chr2:221101151	2.7139	0.395366	25.9808	7.65751e-61	3.40052e-59	128.141
chr1:6868526	3.6172	-0.175061	25.9807	7.6588e-61	3.40107e-59	128.141
chr2:241225800	2.59866	1.57384	25.9806	7.66214e-61	3.40253e-59	128.141
chr9:107485879	4.76634	-0.205122	25.9806	7.66234e-61	3.4026e-59	128.141
chr11:69313258	-3.96976	0.116463	-25.9806	7.66413e-61	3.40337e-59	128.14
chr3:35636530	2.4178	1.30329	25.9805	7.66846e-61	3.40527e-59	128.14
chr16:29615079	4.40146	-0.975122	25.9804	7.67204e-61	3.40684e-59	128.139
chr15:62770883	4.0189	-1.14299	25.9804	7.67285e-61	3.40718e-59	128.139
chr17:38873346	3.09988	0.247866	25.9804	7.67329e-61	3.40735e-59	128.139
chr16:85626378	3.26817	-0.666768	25.9804	7.6735e-61	3.40742e-59	128.139
chr16:86733151	3.4611	-1.6497	25.9801	7.68274e-61	3.4115e-59	128.138
chr4:10656647	4.22073	-0.228659	25.98	7.68588e-61	3.41288e-59	128.138
chr4:8384491	3.40037	1.58994	25.98	7.68912e-61	3.4143e-59	128.137
chr6:90612662	3.23622	0.882744	25.9797	7.69884e-61	3.41859e-59	128.136
chr6:16327241	2.36963	2.5536	25.9797	7.69936e-61	3.4188e-59	128.136
chr3:188949401	-2.73244	1.16183	-25.9796	7.70193e-61	3.41991e-59	128.136
chr5:133424150	2.57622	-0.952256	25.9795	7.70655e-61	3.42195e-59	128.135
chr20:23101812	-3.10488	1.44049	-25.9795	7.7079e-61	3.42252e-59	128.135
chr11:34655136	-2.655	-2.20884	-25.9795	7.70807e-61	3.42258e-59	128.135
chr16:89493870	4.10951	-0.643049	25.9794	7.71312e-61	3.4248e-59	128.134
chr11:1864427	2.87829	-0.0517073	25.9793	7.71756e-61	3.42675e-59	128.134
chr2:236977106	-3.79732	0.794756	-25.9792	7.72084e-61	3.42818e-59	128.133
chr2:240351202	3.49463	-1.7578	25.9792	7.7215e-61	3.42845e-59	128.133
chr12:125982925	3.59488	-1.095	25.9791	7.72373e-61	3.42942e-59	128.133
chr3:17092066	3.4111	-0.31628	25.9791	7.72535e-61	3.43012e-59	128.133
chr5:142625550	4.8111	-0.605549	25.979	7.72833e-61	3.43142e-59	128.132
chr11:27456643	3.6689	-1.18762	25.979	7.72979e-61	3.43205e-59	128.132
chr16:83908046	4.3122	0.0642683	25.9789	7.73042e-61	3.43231e-59	128.132
chr7:50733617	3.61951	-0.830854	25.9788	7.73456e-61	3.43412e-59	128.131
chr1:1460881	-2.75061	0.462622	-25.9788	7.7377e-61	3.43549e-59	128.131
chr8:11175049	2.63195	1.005	25.9787	7.73948e-61	3.43626e-59	128.131
chr7:1843597	-3.67695	-0.144695	-25.9787	7.73972e-61	3.43635e-59	128.131
chr11:319580	4.21963	-1.65884	25.9787	7.74173e-61	3.43721e-59	128.13
chr10:114403060	3.78793	-1.4447	25.9785	7.74858e-61	3.44024e-59	128.13
chr7:151024301	3.76195	-0.408171	25.9784	7.75022e-61	3.44094e-59	128.129
chr16:85464021	3.00293	0.812195	25.9784	7.75176e-61	3.4416e-59	128.129
chr7:151381996	-3.85415	-1.57549	-25.9784	7.75351e-61	3.44236e-59	128.129
chr11:56743691	2.89256	1.28384	25.9782	7.75957e-61	3.44503e-59	128.128
chr17:17751849	-2.91293	-0.47561	-25.9782	7.76114e-61	3.4457e-59	128.128
chr9:69673578	2.89341	0.455488	25.9781	7.76241e-61	3.44625e-59	128.128
chr1:15703319	3.60476	-0.312866	25.9781	7.76366e-61	3.44678e-59	128.128
chr11:828683	2.35549	-0.177012	25.9781	7.76564e-61	3.44763e-59	128.127
chr17:49500540	-2.65305	0.204329	-25.978	7.76788e-61	3.4486e-59	128.127
chr10:35530217	4.42439	0.11561	25.978	7.76973e-61	3.4494e-59	128.127
chr11:2970660	-2.34488	0.498415	-25.9779	7.77096e-61	3.44993e-59	128.127
chr12:132582199	4.72622	-0.0682317	25.9778	7.77674e-61	3.45247e-59	128.126
chr5:179679399	3.43451	-1.0125	25.9778	7.77754e-61	3.45281e-59	128.126
chr13:36612435	3.51598	-0.24689	25.9777	7.77871e-61	3.4533e-59	128.126
chr13:112762799	3.81878	1.1072	25.9777	7.78012e-61	3.45391e-59	128.125
chr1:12376544	-4.18268	-0.966951	-25.9777	7.7817e-61	3.45459e-59	128.125
chr16:1431006	-3.7461	-0.0756098	-25.9776	7.78304e-61	3.45516e-59	128.125
chr15:64750592	3.38427	1.89006	25.9776	7.78348e-61	3.45533e-59	128.125
chr13:60756435	3.90951	-1.40744	25.9776	7.78429e-61	3.45567e-59	128.125
chr19:979306	3.55402	-1.24091	25.9775	7.78793e-61	3.45727e-59	128.124
chr2:20656732	2.53329	2.1853	25.9775	7.79009e-61	3.4582e-59	128.124
chr5:132372254	2.68073	-2.27037	25.9775	7.79022e-61	3.45824e-59	128.124
chr22:27798469	4.35061	-1.25201	25.9772	7.79918e-61	3.46219e-59	128.123
chr13:50611481	-3.00415	1.33146	-25.9771	7.80488e-61	3.4647e-59	128.122
chr9:136441689	2.72549	1.0836	25.977	7.80772e-61	3.46594e-59	128.122
chr7:43889459	2.68549	0.652988	25.9769	7.8109e-61	3.46733e-59	128.122
chr1:170075569	3.62841	0.290671	25.9769	7.81099e-61	3.46735e-59	128.121
chr6:105609801	-3.40183	1.41494	-25.9769	7.81261e-61	3.46804e-59	128.121
chr16:25089562	4.1	-0.814878	25.9769	7.81303e-61	3.46821e-59	128.121
chr7:1872544	3.45415	0.858659	25.9769	7.81341e-61	3.46836e-59	128.121
chr11:70640498	3.06756	1.38634	25.9768	7.81484e-61	3.46897e-59	128.121
chr20:14935746	3.50659	-1.4739	25.9768	7.81758e-61	3.47016e-59	128.121
chr1:228429296	4.36268	0.00707317	25.9766	7.82321e-61	3.47264e-59	128.12
chr20:64057090	3.09329	0.119329	25.9766	7.82441e-61	3.47315e-59	128.12
chr13:30666389	3.97488	-0.821341	25.9765	7.82809e-61	3.47476e-59	128.119
chr8:141235313	-3.90354	-1.25445	-25.9765	7.83023e-61	3.47569e-59	128.119
chr2:240575411	4.98134	-0.0938415	25.9764	7.83158e-61	3.47626e-59	128.119
chr5:42949275	-2.7972	-1.64543	-25.9764	7.83225e-61	3.47654e-59	128.119
chr7:80831170	3.13317	1.4411	25.9764	7.83281e-61	3.47677e-59	128.119
chr2:234969504	4.03427	-0.33189	25.9763	7.8367e-61	3.47847e-59	128.118
chr3:196211292	2.45805	0.38	25.9763	7.83698e-61	3.47857e-59	128.118
chr4:150579894	4.54768	-1.56762	25.9763	7.83717e-61	3.47864e-59	128.118
chr3:43892845	-2.73598	-1.44994	-25.9763	7.83755e-61	3.47878e-59	128.118
chr1:54140617	2.47451	1.25555	25.9762	7.84203e-61	3.48075e-59	128.118
chr11:1838306	3.16305	-1.2325	25.976	7.84893e-61	3.48379e-59	128.117
chr6:170542435	3.995	1.17396	25.9759	7.85178e-61	3.48503e-59	128.116
chr19:46958627	2.85268	-0.336707	25.9758	7.85658e-61	3.48714e-59	128.116
chr21:45971932	2.98427	0.642622	25.9758	7.85852e-61	3.48798e-59	128.115
chr13:98890404	3.15366	-1.29902	25.9758	7.85884e-61	3.4881e-59	128.115
chr13:110575436	3.19976	0.306707	25.9757	7.86153e-61	3.48927e-59	128.115
chr1:16230318	2.53159	2.28543	25.9757	7.86158e-61	3.48927e-59	128.115
chr12:4142840	3.13793	-1.64116	25.9755	7.86925e-61	3.49265e-59	128.114
chr6:165658542	4.35329	-1.08299	25.9755	7.8702e-61	3.49305e-59	128.114
chr7:593234	-2.9339	1.11854	-25.9754	7.87298e-61	3.49426e-59	128.114
chr13:35512533	-4.14573	-0.362744	-25.9754	7.87581e-61	3.4955e-59	128.113
chr6:137278174	4.36524	-1.20945	25.9753	7.87603e-61	3.49557e-59	128.113
chr18:79397404	4.59585	-0.580732	25.9753	7.87661e-61	3.49581e-59	128.113
chr1:1909897	3.05146	-0.35878	25.9752	7.88368e-61	3.49892e-59	128.112
chr2:150125811	3.5911	-1.53909	25.9752	7.88402e-61	3.49905e-59	128.112
chr3:54354729	2.90744	1.17921	25.975	7.89019e-61	3.50177e-59	128.111
chr6:154646308	2.53329	1.42433	25.975	7.89054e-61	3.5019e-59	128.111
chr5:135888474	3.60354	-1.39067	25.9749	7.89448e-61	3.50363e-59	128.111
chr7:92135694	2.91878	-1.87622	25.9749	7.8951e-61	3.50388e-59	128.111
chr8:37699812	-2.98866	-0.888598	-25.9749	7.89561e-61	3.50408e-59	128.111
chr8:116560065	4.1139	0.668537	25.9748	7.89663e-61	3.50451e-59	128.111
chr16:88091032	3.62366	-1.06927	25.9748	7.89671e-61	3.50453e-59	128.111
chr18:7038869	3.21866	-1.43677	25.9748	7.89715e-61	3.5047e-59	128.111
chr17:20157116	4.57268	-0.965732	25.9747	7.90211e-61	3.50688e-59	128.11
chr12:122004949	-3.53439	0.251951	-25.9746	7.90818e-61	3.50955e-59	128.109
chr19:18382163	2.88622	1.90116	25.9746	7.90841e-61	3.50963e-59	128.109
chr4:3371284	4.20463	-0.504634	25.9745	7.91073e-61	3.51064e-59	128.109
chr2:98311900	2.9272	0.573598	25.9745	7.91138e-61	3.5109e-59	128.109
chr13:87676296	3.13683	-1.59585	25.9744	7.91323e-61	3.5117e-59	128.108
chr17:79950225	3.37939	0.15811	25.9744	7.91353e-61	3.51181e-59	128.108
chr8:9013946	4.27183	-0.661524	25.9744	7.91617e-61	3.51296e-59	128.108
chr19:14516115	4.42049	-0.705	25.9743	7.91777e-61	3.51364e-59	128.108
chr5:65038662	3.62085	1.19201	25.9743	7.9178e-61	3.51364e-59	128.108
chr3:184337237	1.9322	0.961341	25.9741	7.92549e-61	3.51703e-59	128.107
chr18:35583835	3.52329	1.22348	25.9741	7.92555e-61	3.51703e-59	128.107
chr20:873060	2.54134	1.06043	25.9741	7.92839e-61	3.51827e-59	128.107
chr11:70760422	2.92976	-1.18707	25.974	7.93093e-61	3.51938e-59	128.106
chr6:168625665	3.98537	0.177561	25.9739	7.93522e-61	3.52126e-59	128.106
chr10:78972904	4.13171	-1.49854	25.9738	7.93776e-61	3.52236e-59	128.105
chr7:76010414	3.36427	0.584085	25.9738	7.93792e-61	3.52241e-59	128.105
chr2:9095421	3.41329	0.660061	25.9738	7.93854e-61	3.52266e-59	128.105
chr1:31756377	3.53378	-1.63555	25.9738	7.9415e-61	3.52396e-59	128.105
chr19:54219547	3.6772	1.29823	25.9738	7.94169e-61	3.52402e-59	128.105
chr8:143947023	4.31988	-0.955305	25.9737	7.94379e-61	3.52492e-59	128.105
chrX:40168594	3.22646	-0.754817	25.9737	7.94382e-61	3.52492e-59	128.105
chr16:89370038	3.33793	-1.52079	25.9736	7.94776e-61	3.52664e-59	128.104
chr8:2021592	3.07244	0.497439	25.9736	7.94876e-61	3.52707e-59	128.104
chr3:18234629	3.52866	0.104695	25.9735	7.95154e-61	3.52828e-59	128.104
chr3:187368359	-3.70524	-1.32896	-25.9734	7.95513e-61	3.52985e-59	128.103
chr1:226882898	-3.67976	-0.767683	-25.9733	7.95983e-61	3.53191e-59	128.103
chr5:172768478	3.8661	-0.328659	25.9732	7.96288e-61	3.53324e-59	128.102
chr1:242209185	-3.71024	0.88622	-25.9732	7.96474e-61	3.53404e-59	128.102
chr7:946468	3.43683	-0.000609756	25.9731	7.96701e-61	3.53503e-59	128.102
chr19:4062405	4.15439	-1.21037	25.9731	7.96774e-61	3.53533e-59	128.102
chr22:27797306	3.16707	1.0111	25.9731	7.96904e-61	3.53588e-59	128.101
chr3:172638154	3.77037	-0.60872	25.973	7.97206e-61	3.5372e-59	128.101
chr16:57627636	3.83659	-1.26915	25.973	7.97407e-61	3.53807e-59	128.101
chr15:99439140	3.38622	-0.216159	25.9728	7.98021e-61	3.54077e-59	128.1
chr17:78896977	3.15305	0.735183	25.9728	7.98138e-61	3.54127e-59	128.1
chr9:97910528	4.61146	-0.0735366	25.9728	7.98311e-61	3.54201e-59	128.1
chr7:46081021	3.94988	-0.703232	25.9726	7.98964e-61	3.54489e-59	128.099
chr1:10639352	3.00378	-1.36213	25.9726	7.99037e-61	3.54519e-59	128.099
chr13:113019552	2.90305	2.42604	25.9725	7.99483e-61	3.54715e-59	128.098
chr17:76546597	-2.50573	0.676402	-25.9724	7.99699e-61	3.54808e-59	128.098
chr4:39102525	2.53963	1.0725	25.9724	7.99726e-61	3.54818e-59	128.098
chr11:75159521	2.78683	0.742317	25.9723	7.99978e-61	3.54927e-59	128.098
chr20:62655631	4.78549	0.9375	25.9723	8.0028e-61	3.55059e-59	128.097
chr10:77183876	2.5139	1.04561	25.9723	8.00349e-61	3.55088e-59	128.097
chr6:31871834	3.10024	-0.166585	25.9722	8.00437e-61	3.55124e-59	128.097
chr12:4276189	3.77768	-1.06982	25.9722	8.00604e-61	3.55196e-59	128.097
chr14:103718552	3.90598	0.95811	25.9721	8.00819e-61	3.55289e-59	128.097
chr8:103370033	3.15354	-1.56433	25.9721	8.01096e-61	3.5541e-59	128.096
chr7:811920	4.785	-0.522256	25.972	8.01376e-61	3.55532e-59	128.096
chr14:59728142	2.70415	1.41488	25.9719	8.01809e-61	3.55722e-59	128.095
chr7:101551445	2.86963	-1.75274	25.9718	8.02327e-61	3.55949e-59	128.095
chr5:111902477	3.74841	-0.389085	25.9718	8.02381e-61	3.55971e-59	128.095
chr10:93063875	3.29756	-0.025122	25.9718	8.02406e-61	3.5598e-59	128.095
chr4:8482258	3.81707	-0.409512	25.9717	8.02545e-61	3.56039e-59	128.094
chr4:134202302	-2.62293	-1.84073	-25.9716	8.02971e-61	3.56226e-59	128.094
chr3:52802243	3.73829	-0.514878	25.9715	8.03443e-61	3.56433e-59	128.093
chr6:163586049	2.80902	-2.31963	25.9715	8.03502e-61	3.56457e-59	128.093
chr18:31355688	2.92415	1.53085	25.9714	8.03814e-61	3.56593e-59	128.093
chr2:178013157	2.94024	1.23805	25.9714	8.03846e-61	3.56605e-59	128.093
chr12:25011097	2.67073	1.80439	25.9713	8.04209e-61	3.56764e-59	128.092
chr1:183279432	3.09256	-2.30165	25.9713	8.04416e-61	3.56853e-59	128.092
chr7:102003690	3.73585	-0.657805	25.9713	8.04449e-61	3.56866e-59	128.092
chr6:34465412	3.55366	-1.36561	25.9712	8.04673e-61	3.56963e-59	128.092
chr8:61453485	3.05671	1.4086	25.9712	8.04693e-61	3.56969e-59	128.092
chr8:130541792	3.37024	-1.3528	25.9711	8.05131e-61	3.57161e-59	128.091
chr3:55176205	2.65427	1.67287	25.9711	8.05157e-61	3.57171e-59	128.091
chr19:863243	2.69756	-0.627805	25.9709	8.05891e-61	3.57494e-59	128.09
chr5:180596924	-2.78024	0.488415	-25.9709	8.05917e-61	3.57503e-59	128.09
chr22:45091760	3.43927	0.307317	25.9709	8.06063e-61	3.57566e-59	128.09
chr6:75203084	4.03902	-1.19024	25.9709	8.06107e-61	3.57583e-59	128.09
chr16:20905961	3.71671	-1.18372	25.9708	8.06486e-61	3.57749e-59	128.09
chr4:168630972	2.86524	-2.34957	25.9707	8.07036e-61	3.57991e-59	128.089
chr16:29177245	3.84451	1.00104	25.9705	8.0765e-61	3.58261e-59	128.088
chr11:74086704	4.16451	0.5125	25.9701	8.09428e-61	3.59047e-59	128.086
chr2:223052932	3.39439	0.844634	25.9701	8.09495e-61	3.59075e-59	128.086
chr22:50012575	4.21427	-1.08774	25.97	8.09669e-61	3.59149e-59	128.086
chr6:150528911	3.73488	-1.64622	25.97	8.09825e-61	3.59216e-59	128.085
chr21:44289529	4.30976	-0.147317	25.9699	8.10179e-61	3.59371e-59	128.085
chr1:115671079	-3.50707	0.840366	-25.9699	8.10366e-61	3.59452e-59	128.085
chr9:136667915	3.4678	-0.890488	25.9698	8.10487e-61	3.59503e-59	128.085
chr9:136946403	3.18037	-0.971037	25.9698	8.1058e-61	3.59542e-59	128.084
chr7:946037	4.55634	-0.923659	25.9698	8.10789e-61	3.59632e-59	128.084
chr1:33220811	4.1278	-1.1422	25.9697	8.11202e-61	3.59813e-59	128.084
chr8:143310848	3.39415	0.441341	25.9696	8.11524e-61	3.59954e-59	128.083
chr9:34372403	3.26134	1.00787	25.9696	8.11574e-61	3.59973e-59	128.083
chr2:69509335	-3.63683	1.68061	-25.9696	8.11579e-61	3.59974e-59	128.083
chr21:45553242	4.17463	-0.56878	25.9696	8.11607e-61	3.59984e-59	128.083
chr12:52127352	-3.21317	-0.280366	-25.9696	8.1163e-61	3.59992e-59	128.083
chr16:89277947	3.67354	1.1553	25.9696	8.11669e-61	3.60007e-59	128.083
chr12:15222274	3.20841	0.085061	25.9695	8.11769e-61	3.60049e-59	128.083
chr11:119609043	2.94744	0.174451	25.9695	8.12005e-61	3.60151e-59	128.083
chr17:4895994	-2.65195	0.337561	-25.9695	8.12085e-61	3.60184e-59	128.083
chr17:21283477	3.46915	-0.283354	25.9694	8.12475e-61	3.60355e-59	128.082
chr19:18446430	2.80841	0.538841	25.9693	8.12876e-61	3.60531e-59	128.082
chr5:154584000	2.65793	-2.55909	25.9692	8.13379e-61	3.60751e-59	128.081
chr1:16981278	2.96256	0.642012	25.9691	8.13426e-61	3.6077e-59	128.081
chr2:237735304	4.46268	-0.512195	25.969	8.1415e-61	3.61089e-59	128.08
chr15:89824688	3.70585	-0.450122	25.9688	8.14973e-61	3.61451e-59	128.079
chr12:14554935	-3.62659	-1.5011	-25.9688	8.14993e-61	3.61458e-59	128.079
chr13:48579130	-3.68549	0.343476	-25.9688	8.15064e-61	3.61487e-59	128.079
chr1:173917855	2.87085	1.24116	25.9686	8.15906e-61	3.61858e-59	128.078
chr10:132892437	3.27671	-0.0527439	25.9684	8.16424e-61	3.62085e-59	128.077
chr3:12287221	4.04976	-1.38232	25.9684	8.16603e-61	3.62162e-59	128.077
chr22:20508978	3.39427	-0.4475	25.9684	8.16681e-61	3.62195e-59	128.077
chr16:67920184	4.87476	-0.203354	25.9684	8.16748e-61	3.62223e-59	128.077
chr5:142625551	5.06366	-0.746463	25.9683	8.16851e-61	3.62266e-59	128.077
chr14:39879584	2.95073	1.14134	25.9683	8.16968e-61	3.62315e-59	128.077
chr6:27553290	-2.47451	-2.5297	-25.9683	8.17194e-61	3.62413e-59	128.076
chr17:18949773	2.9128	0.757378	25.9682	8.17255e-61	3.62438e-59	128.076
chr13:112984911	-2.90378	-0.605915	-25.9681	8.17693e-61	3.6263e-59	128.076
chr22:27797305	3.3372	1.12226	25.9681	8.17891e-61	3.62715e-59	128.075
chr2:55840142	-3.81415	1.59171	-25.9681	8.18009e-61	3.62765e-59	128.075
chr1:211735962	4.47207	-1.19482	25.968	8.18222e-61	3.62858e-59	128.075
chr4:6984900	5.18622	0.650671	25.968	8.18308e-61	3.62893e-59	128.075
chr2:217511180	4.04354	-0.990549	25.968	8.18381e-61	3.62923e-59	128.075
chr3:129656993	2.28805	2.27037	25.968	8.18493e-61	3.62971e-59	128.075
chr9:133814429	4.46915	-0.597866	25.9679	8.18619e-61	3.63025e-59	128.075
chr7:41567820	3.91695	-0.569573	25.9679	8.18711e-61	3.63063e-59	128.074
chr11:44466769	4.29524	-0.598841	25.9678	8.19324e-61	3.63332e-59	128.074
chr20:38643548	2.51622	1.36689	25.9677	8.19353e-61	3.63343e-59	128.074
chr10:491039	3.39049	-1.50427	25.9677	8.19394e-61	3.63359e-59	128.074
chr14:78758644	2.80049	-2.115	25.9677	8.1946e-61	3.63386e-59	128.074
chr7:4819963	2.35317	0.651829	25.9676	8.19867e-61	3.63564e-59	128.073
chr4:2260590	2.44756	-2.68268	25.9676	8.20111e-61	3.6367e-59	128.073
chr12:76562278	-2.85915	-0.989207	-25.9675	8.20218e-61	3.63715e-59	128.073
chr5:1836604	3.94805	-0.399878	25.9675	8.20351e-61	3.63772e-59	128.072
chr15:34102655	2.92866	-0.710305	25.9675	8.20499e-61	3.63835e-59	128.072
chr16:89883474	3.67463	1.7489	25.9674	8.20725e-61	3.63933e-59	128.072
chr18:63471129	3.77598	-0.427866	25.9674	8.21051e-61	3.64075e-59	128.072
chr6:1621509	2.75293	0.945244	25.9673	8.21116e-61	3.64102e-59	128.072
chr1:2137573	4.50512	-1.04317	25.9673	8.2117e-61	3.64123e-59	128.071
chr6:30723528	3.94988	-1.59848	25.9673	8.21359e-61	3.64205e-59	128.071
chr9:91061183	-4.0878	-1.39915	-25.9673	8.21442e-61	3.64239e-59	128.071
chr8:144623676	4.05451	-0.115427	25.9673	8.2147e-61	3.64249e-59	128.071
chr8:96148494	-3.12573	0.536402	-25.9671	8.22106e-61	3.64529e-59	128.07
chr12:95551497	3.63793	-1.40177	25.9671	8.22303e-61	3.64614e-59	128.07
chr19:40775174	3.32049	0.126463	25.967	8.22377e-61	3.64644e-59	128.07
chr17:17063578	3.18232	-1.98591	25.967	8.22507e-61	3.647e-59	128.07
chr3:190587152	2.82146	-1.49854	25.967	8.22651e-61	3.64761e-59	128.07
chr12:55365468	2.82366	1.47683	25.9669	8.22776e-61	3.64814e-59	128.07
chr1:230354156	2.50793	0.235427	25.9669	8.22894e-61	3.64864e-59	128.069
chr9:133939775	-2.96463	1.55244	-25.9668	8.23237e-61	3.65014e-59	128.069
chr4:108544760	-3.76573	-0.81628	-25.9668	8.23431e-61	3.65098e-59	128.069
chr1:162367359	3.10744	0.461524	25.9667	8.23887e-61	3.65298e-59	128.068
chr17:81489797	3.80939	-0.507744	25.9667	8.24026e-61	3.65357e-59	128.068
chr5:150389539	4.02073	-1.19988	25.9666	8.24332e-61	3.65491e-59	128.068
chr13:99361343	-2.655	1.32957	-25.9666	8.24477e-61	3.65552e-59	128.067
chr11:2301465	-2.93537	-1.83439	-25.9665	8.24811e-61	3.65698e-59	128.067
chr19:2576246	4.40122	-0.524878	25.9665	8.24863e-61	3.65719e-59	128.067
chr19:980744	2.68902	-2.2911	25.9664	8.2491e-61	3.65737e-59	128.067
chr21:45253434	2.66085	-1.12189	25.9664	8.25086e-61	3.65813e-59	128.067
chr19:19345619	3.33378	1.29384	25.9661	8.26445e-61	3.66413e-59	128.065
chr3:69785244	3.24085	1.50921	25.966	8.26688e-61	3.66519e-59	128.065
chr12:122840391	3.28622	-1.6747	25.966	8.26932e-61	3.66625e-59	128.064
chr1:11771643	2.52683	0.843537	25.9659	8.27301e-61	3.66786e-59	128.064
chr5:31981637	4.62463	-1.21671	25.9659	8.2737e-61	3.66814e-59	128.064
chr1:911199	3.41098	-1.57146	25.9659	8.27374e-61	3.66814e-59	128.064
chr3:129495083	3.98915	-1.02604	25.9657	8.28003e-61	3.6709e-59	128.063
chr17:14736698	3.07634	2.18122	25.9657	8.28248e-61	3.67196e-59	128.063
chr16:88728059	3.36122	0.682805	25.9656	8.2837e-61	3.67248e-59	128.063
chr10:92420085	4.66756	-1.25256	25.9656	8.28601e-61	3.67348e-59	128.062
chr21:44912419	-3.37195	-0.61561	-25.9656	8.28715e-61	3.67396e-59	128.062
chr1:84385461	3.225	1.28201	25.9655	8.29129e-61	3.67578e-59	128.062
chr1:209564825	4.03573	-0.6975	25.9654	8.29371e-61	3.67682e-59	128.062
chr16:57529370	3.30268	0.428902	25.9654	8.29635e-61	3.67797e-59	128.061
chr9:134643346	4.65402	-1.16177	25.9653	8.29676e-61	3.67813e-59	128.061
chr1:172382216	4.2911	-0.999329	25.9651	8.30821e-61	3.68318e-59	128.06
chr2:88008845	2.5428	-1.91311	25.965	8.3099e-61	3.68391e-59	128.06
chr18:9474500	3.83805	-0.354878	25.965	8.31218e-61	3.68489e-59	128.059
chr6:90284254	3.37268	-0.364634	25.965	8.31288e-61	3.68518e-59	128.059
chr8:29348047	3.16659	-2.27146	25.9648	8.32025e-61	3.68843e-59	128.058
chr17:67529083	4.25317	-1.41829	25.9647	8.32399e-61	3.69006e-59	128.058
chr10:104285017	2.19451	0.656646	25.9647	8.32531e-61	3.69062e-59	128.058
chr2:168738207	3.4389	0.206402	25.9647	8.32615e-61	3.69097e-59	128.058
chr3:157098994	3.61939	-1.28982	25.9646	8.32858e-61	3.69203e-59	128.057
chr4:140096334	3.82683	-2.11341	25.9645	8.33528e-61	3.69497e-59	128.057
chr8:106499940	2.96122	-0.408171	25.9644	8.33686e-61	3.69565e-59	128.056
chr6:5783468	3.39122	0.773293	25.9644	8.33827e-61	3.69625e-59	128.056
chr6:166625366	3.62659	-1.04329	25.9643	8.34052e-61	3.69722e-59	128.056
chr4:88613673	-2.53537	-2.36329	-25.9643	8.34157e-61	3.69766e-59	128.056
chr21:29302288	3.96207	-0.538354	25.9643	8.34342e-61	3.69846e-59	128.056
chr3:183503862	2.66073	1.4511	25.9642	8.34814e-61	3.70053e-59	128.055
chr19:40331377	3.71805	0.712195	25.964	8.35379e-61	3.70301e-59	128.054
chr7:2146137	2.66585	1.14963	25.964	8.35438e-61	3.70325e-59	128.054
chr1:1330681	2.90976	0.606585	25.964	8.35588e-61	3.70389e-59	128.054
chr4:82043014	2.69793	0.175671	25.9639	8.35758e-61	3.70462e-59	128.054
chr12:14938557	2.4961	1.01976	25.9639	8.35794e-61	3.70476e-59	128.054
chr12:130787531	4.40878	0.0731707	25.9639	8.36127e-61	3.70621e-59	128.053
chr16:24994100	4.48134	-0.439939	25.9637	8.36894e-61	3.70959e-59	128.053
chr1:245762658	3.12902	1.5122	25.9637	8.36996e-61	3.71001e-59	128.052
chr9:20339831	-3.15732	1.82146	-25.9636	8.37418e-61	3.71186e-59	128.052
chr19:47716732	3.56415	1.47732	25.9635	8.37449e-61	3.71195e-59	128.052
chr11:70065287	3.25939	0.178841	25.9635	8.3745e-61	3.71195e-59	128.052
chr4:1221971	-3.42159	1.39055	-25.9634	8.37891e-61	3.71389e-59	128.051
chr14:97458152	2.84366	1.67561	25.9634	8.37902e-61	3.71391e-59	128.051
chr7:2001867	4.705	0.395549	25.9634	8.38133e-61	3.71491e-59	128.051
chr1:46039629	-3.68988	1.33262	-25.9633	8.38408e-61	3.71611e-59	128.051
chr4:39481613	3.27085	0.679085	25.9633	8.38482e-61	3.71641e-59	128.051
chr1:24108903	3.23122	-2.16756	25.9632	8.38971e-61	3.71855e-59	128.05
chr11:66318175	3.72695	-2.22933	25.9631	8.39227e-61	3.71967e-59	128.05
chr10:93895054	2.71159	-1.06311	25.9631	8.39357e-61	3.72022e-59	128.05
chr2:237731959	3.5461	-1.62768	25.9631	8.39477e-61	3.72073e-59	128.049
chr11:65423441	2.85244	-2.56683	25.9629	8.40341e-61	3.72453e-59	128.048
chr15:92195602	3.74829	-1.22402	25.9629	8.40425e-61	3.72488e-59	128.048
chr2:237324197	3.64451	-0.197012	25.9628	8.4056e-61	3.72545e-59	128.048
chr3:17092117	3.29293	-0.520488	25.9628	8.40669e-61	3.72591e-59	128.048
chr2:9105294	4.14463	-0.770244	25.9627	8.41054e-61	3.7276e-59	128.048
chr6:1394399	3.08817	-0.839207	25.9626	8.41638e-61	3.73016e-59	128.047
chr6:3458965	2.56415	-0.805732	25.9625	8.42173e-61	3.73251e-59	128.046
chr1:243104663	3.40329	0.591159	25.9624	8.42264e-61	3.73289e-59	128.046
chr9:133814496	3.98024	-1.21305	25.9623	8.42964e-61	3.73597e-59	128.045
chr8:1829773	3.58073	1.50805	25.9623	8.42979e-61	3.73601e-59	128.045
chr7:5440062	3.63951	-0.21622	25.9621	8.43634e-61	3.73889e-59	128.044
chr2:236062094	3.44524	0.746402	25.9619	8.44526e-61	3.74282e-59	128.043
chr19:30387542	2.49256	1.76409	25.9619	8.44777e-61	3.7439e-59	128.043
chr7:1055189	-3.41841	-2.34006	-25.9619	8.44798e-61	3.74398e-59	128.043
chr3:78338211	-3.92451	0.1425	-25.9619	8.44861e-61	3.74423e-59	128.043
chr2:172922300	2.81646	1.20238	25.9618	8.45124e-61	3.74537e-59	128.043
chr9:122903533	-3.13963	-0.634817	-25.9617	8.45505e-61	3.74704e-59	128.042
chr7:139936465	2.92268	1.69098	25.9617	8.45571e-61	3.74731e-59	128.042
chr13:113650453	-2.8522	-0.758902	-25.9617	8.45577e-61	3.74731e-59	128.042
chr6:15897689	4.2128	-1.00348	25.9616	8.45799e-61	3.74827e-59	128.042
chr6:130708879	3.13098	0.128171	25.9616	8.45929e-61	3.74882e-59	128.042
chr10:485150	-3.44744	0.491646	-25.9615	8.46252e-61	3.75023e-59	128.041
chr17:904300	-3.58293	0.74439	-25.9615	8.46595e-61	3.75172e-59	128.041
chr11:67272050	-3.97512	0.296585	-25.9615	8.46624e-61	3.75183e-59	128.041
chr1:3668737	3.19659	-2.39537	25.9614	8.47042e-61	3.75366e-59	128.04
chr2:240351459	4.09854	-1.20707	25.9614	8.47075e-61	3.75378e-59	128.04
chr6:17418131	3.73732	-1.44829	25.9613	8.47499e-61	3.75564e-59	128.04
chr8:58146270	-2.64854	1.35659	-25.9611	8.48048e-61	3.75804e-59	128.039
chr9:134591221	4.57061	-1.74774	25.9611	8.48132e-61	3.75839e-59	128.039
chr16:81545967	-3.39159	1.42323	-25.961	8.48716e-61	3.76096e-59	128.038
chr11:130915607	3.09415	1.59256	25.961	8.48814e-61	3.76136e-59	128.038
chr18:79529083	2.73073	-0.411585	25.9609	8.49215e-61	3.76312e-59	128.038
chr15:90931225	2.85024	1.55293	25.9608	8.49394e-61	3.76389e-59	128.038
chr14:21087416	3.28537	-1.59939	25.9607	8.49958e-61	3.76636e-59	128.037
chr18:46623721	-3.56183	-0.969329	-25.9607	8.5003e-61	3.76666e-59	128.037
chr16:70646229	3.17817	0.700549	25.9607	8.50067e-61	3.7668e-59	128.037
chr1:18947305	3.38707	-0.442561	25.9606	8.50383e-61	3.76818e-59	128.037
chr10:123429070	3.08951	0.615976	25.9606	8.50599e-61	3.76911e-59	128.036
chr14:105294397	-3.44829	0.473171	-25.9604	8.51428e-61	3.77276e-59	128.035
chr10:78367504	3.02024	1.94049	25.9603	8.51668e-61	3.7738e-59	128.035
chr2:2727788	2.66329	0.618232	25.9603	8.5176e-61	3.77418e-59	128.035
chr19:5915158	4.02122	-0.297439	25.9603	8.51851e-61	3.77456e-59	128.035
chr16:86906621	3.08537	0.323415	25.9603	8.51868e-61	3.77461e-59	128.035
chr13:81487825	3.38341	-0.483293	25.9602	8.51996e-61	3.77515e-59	128.035
chr16:10877177	-3.59354	-2.41226	-25.9602	8.52182e-61	3.77595e-59	128.034
chr14:64539334	2.69439	-2.62159	25.9602	8.52345e-61	3.77666e-59	128.034
chr16:2517327	-3.29646	-0.440915	-25.9602	8.5237e-61	3.77674e-59	128.034
chr6:134949917	2.88012	0.814817	25.9601	8.52469e-61	3.77715e-59	128.034
chrX:15603347	3.53585	1.10146	25.9601	8.52524e-61	3.77738e-59	128.034
chr7:139713231	4.02378	-0.907012	25.9601	8.52768e-61	3.77843e-59	128.034
chr2:19860223	-2.88634	-0.169268	-25.9601	8.52776e-61	3.77844e-59	128.034
chr17:81052372	3.60915	0.314939	25.96	8.52922e-61	3.77906e-59	128.034
chr7:2439031	4.29268	-0.781951	25.96	8.53128e-61	3.77996e-59	128.033
chr2:102048669	3.32073	0.53439	25.9599	8.53387e-61	3.78108e-59	128.033
chr9:133165081	2.67146	1.29073	25.9599	8.53598e-61	3.78199e-59	128.033
chr1:52632600	2.58463	0.822073	25.9598	8.53813e-61	3.78292e-59	128.032
chr16:86958512	3.71366	0.867927	25.9598	8.54119e-61	3.78425e-59	128.032
chr2:105328755	-3.77707	-1.26012	-25.9597	8.54177e-61	3.78448e-59	128.032
chr7:46168803	3.47659	0.60561	25.9597	8.54332e-61	3.78514e-59	128.032
chr16:87407834	-3.02305	1.6403	-25.9596	8.54706e-61	3.78678e-59	128.031
chr3:170004022	2.54037	1.99848	25.9596	8.54786e-61	3.78711e-59	128.031
chr11:123431978	-3.32768	0.232622	-25.9596	8.54833e-61	3.78729e-59	128.031
chr18:48630141	4.14793	-1.19518	25.9596	8.5489e-61	3.78752e-59	128.031
chr7:55699366	-4.86402	0.34689	-25.9596	8.54982e-61	3.7879e-59	128.031
chr5:138663297	-3.98793	0.0610366	-25.9595	8.55426e-61	3.78985e-59	128.031
chr1:155245366	3.7261	-0.544756	25.9595	8.55441e-61	3.78989e-59	128.031
chr9:2047213	4.8378	-0.0315854	25.9594	8.5559e-61	3.79053e-59	128.03
chr16:28898404	3.72549	1.22933	25.9594	8.55644e-61	3.79074e-59	128.03
chr6:166870891	4.15305	-0.141646	25.9594	8.55672e-61	3.79084e-59	128.03
chr16:67969810	3.85537	0.471951	25.9594	8.55685e-61	3.79087e-59	128.03
chr6:166589444	-3.15085	1.5553	-25.9593	8.56021e-61	3.79234e-59	128.03
chr22:44736976	3.22878	1.27244	25.9592	8.56686e-61	3.79526e-59	128.029
chr9:38443395	4.28854	-1.12488	25.959	8.57505e-61	3.79886e-59	128.028
chr3:141959762	3.18976	-0.738659	25.9589	8.58138e-61	3.80164e-59	128.027
chr14:69719634	-3.61451	-0.246402	-25.9589	8.58172e-61	3.80177e-59	128.027
chr16:87959681	-3.63098	0.820976	-25.9588	8.58383e-61	3.80268e-59	128.027
chr5:39198216	3.75171	-0.553415	25.9587	8.58815e-61	3.80457e-59	128.027
chr8:144327563	3.49817	-0.00481707	25.9587	8.58831e-61	3.80462e-59	128.027
chr10:24620414	3.19841	-0.044939	25.9587	8.58886e-61	3.80484e-59	128.027
chr6:119149159	3.06378	1.60848	25.9587	8.58993e-61	3.80529e-59	128.026
chr11:64868330	3.96329	-0.834451	25.9586	8.59342e-61	3.80681e-59	128.026
chr11:46345533	-4.74244	-0.15378	-25.9585	8.59535e-61	3.80764e-59	128.026
chr3:150365372	3.76024	0.41622	25.9583	8.60535e-61	3.81205e-59	128.025
chr15:96254477	3.12476	-0.85311	25.9582	8.60865e-61	3.81348e-59	128.024
chr5:5419973	3.27634	-1.06354	25.9582	8.60966e-61	3.81391e-59	128.024
chr5:56567209	3.57195	-0.424512	25.9582	8.61176e-61	3.81481e-59	128.024
chr17:7855639	4.82878	-0.748171	25.9581	8.6145e-61	3.816e-59	128.024
chr10:26311616	3.24354	-1.82348	25.9581	8.61644e-61	3.81683e-59	128.023
chr3:195042381	3.74915	-1.21835	25.9579	8.62403e-61	3.82018e-59	128.022
chr15:89117560	3.63634	1.01244	25.9579	8.62424e-61	3.82024e-59	128.022
chr11:117885937	3.6072	1.29787	25.9579	8.62585e-61	3.82093e-59	128.022
chr6:2940689	-3.68939	0.656402	-25.9577	8.63368e-61	3.82438e-59	128.021
chr20:5817969	2.82317	0.99939	25.9576	8.63572e-61	3.82525e-59	128.021
chr2:30149498	3.57659	-1.1339	25.9576	8.63737e-61	3.82596e-59	128.021
chr7:6506077	3.54012	-0.00542683	25.9576	8.6381e-61	3.82626e-59	128.021
chr6:100458435	-3.25683	-2.07817	-25.9575	8.64086e-61	3.82746e-59	128.021
chr3:23702279	3.32512	-0.449512	25.9574	8.64496e-61	3.82925e-59	128.02
chr7:138247002	4.47988	-0.0704268	25.9574	8.64525e-61	3.82936e-59	128.02
chr13:98432419	3.84232	-0.705793	25.9574	8.6456e-61	3.82949e-59	128.02
chr7:150796503	2.60988	0.923476	25.9574	8.64803e-61	3.83054e-59	128.02
chr5:122844131	3.65195	-1.04549	25.9573	8.65059e-61	3.83164e-59	128.019
chr1:115671105	-3.0722	1.23683	-25.9572	8.65379e-61	3.83304e-59	128.019
chr8:48557881	-3.12707	0.834878	-25.9571	8.66029e-61	3.83589e-59	128.018
chr12:51820889	-5.03024	-0.834268	-25.9571	8.66099e-61	3.83618e-59	128.018
chr7:31408230	2.85585	1.33244	25.9571	8.6621e-61	3.83665e-59	128.018
chr8:58831209	4.05085	-0.557256	25.957	8.66326e-61	3.83714e-59	128.018
chr6:121581099	2.81561	1.00671	25.957	8.66425e-61	3.83755e-59	128.018
chr16:88144125	3.31085	-0.385183	25.957	8.66455e-61	3.83766e-59	128.018
chr6:150248527	2.6939	1.1089	25.957	8.66468e-61	3.83769e-59	128.018
chr7:2567161	3.47695	-0.33372	25.957	8.66534e-61	3.83796e-59	128.018
chr1:55212728	-4.02793	1.3514	-25.957	8.66581e-61	3.83814e-59	128.018
chr21:38078491	3.96378	-0.0701829	25.9569	8.66909e-61	3.83957e-59	128.017
chr11:10604405	2.76415	-1.95695	25.9569	8.66982e-61	3.83987e-59	128.017
chr9:136696304	-4.27939	0.605427	-25.9568	8.67367e-61	3.84155e-59	128.017
chr15:74597270	3.7411	0.00810976	25.9567	8.6762e-61	3.84265e-59	128.016
chr14:105333907	3.40366	0.487683	25.9567	8.67761e-61	3.84325e-59	128.016
chr9:86767097	3.73159	-1.3925	25.9567	8.67779e-61	3.8433e-59	128.016
chr14:92939720	-2.3789	2.2364	-25.9567	8.67929e-61	3.84394e-59	128.016
chr2:233380336	2.98793	1.90177	25.9566	8.68111e-61	3.84472e-59	128.016
chr12:6958421	-2.29537	1.9072	-25.9566	8.68143e-61	3.84484e-59	128.016
chr2:100425348	3.7122	1.32768	25.9566	8.68505e-61	3.84642e-59	128.015
chr11:64277202	3.69915	0.342134	25.9565	8.68551e-61	3.8466e-59	128.015
chr20:62635625	2.84537	0.982439	25.9565	8.68853e-61	3.84791e-59	128.015
chr3:53518928	3.12744	0.630549	25.9565	8.68953e-61	3.84833e-59	128.015
chr3:38453023	4.25037	-1.2364	25.9564	8.69346e-61	3.85005e-59	128.014
chr2:9103979	4.18841	-1.00189	25.9563	8.69464e-61	3.85055e-59	128.014
chr1:172382217	4.50159	-1.11543	25.9563	8.69491e-61	3.85064e-59	128.014
chr16:10937582	-3.24402	0.195671	-25.9562	8.69997e-61	3.85286e-59	128.014
chr4:153759161	2.93963	1.10884	25.9562	8.70003e-61	3.85286e-59	128.014
chr12:9092052	2.54207	1.33994	25.9561	8.70341e-61	3.85433e-59	128.013
chr7:139773202	3.81427	1.28445	25.9561	8.70697e-61	3.85588e-59	128.013
chr7:73899867	3.14573	0.366159	25.9561	8.7076e-61	3.85614e-59	128.013
chr6:10585817	2.65524	2.08616	25.956	8.70807e-61	3.85632e-59	128.013
chr11:116072725	3.76707	-1.29951	25.956	8.70899e-61	3.8567e-59	128.013
chr7:36215238	2.99524	1.12835	25.956	8.70958e-61	3.85694e-59	128.013
chr2:241726203	3.42476	-0.8525	25.9559	8.71238e-61	3.85816e-59	128.012
chr14:50855824	2.66427	-0.108963	25.9559	8.71292e-61	3.85837e-59	128.012
chr3:172099043	3.16341	0.45122	25.9558	8.71751e-61	3.86038e-59	128.012
chr2:10493793	-3.55366	-0.877439	-25.9557	8.72505e-61	3.86369e-59	128.011
chr3:50450816	-3.06817	-0.66311	-25.9556	8.72623e-61	3.86419e-59	128.011
chr4:120695235	3.99317	-0.991707	25.9556	8.72637e-61	3.86423e-59	128.011
chr16:88118458	4.08183	-0.915915	25.9556	8.72965e-61	3.86566e-59	128.01
chr5:147833185	2.75659	1.71195	25.9554	8.73637e-61	3.86861e-59	128.01
chr10:555780	3.25256	1.19518	25.9553	8.7397e-61	3.87006e-59	128.009
chr8:81003138	4.16476	-0.96811	25.9551	8.75164e-61	3.87532e-59	128.008
chr2:44956187	2.73805	0.617561	25.9551	8.75175e-61	3.87534e-59	128.008
chr3:8662834	2.5439	-0.425	25.955	8.75359e-61	3.87614e-59	128.008
chr13:114024724	-4.04963	0.488354	-25.955	8.75454e-61	3.87653e-59	128.007
chr3:160921230	2.60122	-1.28963	25.955	8.75501e-61	3.87671e-59	128.007
chr3:110909132	2.86902	0.727317	25.9549	8.75885e-61	3.87839e-59	128.007
chr20:32586364	2.65378	1.57384	25.9548	8.76366e-61	3.8805e-59	128.006
chr4:138309737	2.62134	1.68457	25.9548	8.76503e-61	3.88108e-59	128.006
chr14:63761962	4.15854	-1.11146	25.9548	8.76557e-61	3.88129e-59	128.006
chr2:226600576	2.96329	1.34787	25.9547	8.77061e-61	3.8835e-59	128.006
chr2:46873793	3.41951	-2.37402	25.9546	8.77242e-61	3.88428e-59	128.005
chr2:9350395	4.0722	0.0893902	25.9544	8.78345e-61	3.88914e-59	128.004
chr2:218382212	-4.08415	0.775122	-25.9544	8.78391e-61	3.88931e-59	128.004
chr6:39267144	5.17976	-0.0471951	25.9544	8.78479e-61	3.88968e-59	128.004
chr17:67520654	-4.03976	0.042439	-25.9542	8.79131e-61	3.89254e-59	128.003
chr4:174154641	2.48768	-0.284695	25.9542	8.79382e-61	3.89362e-59	128.003
chr5:36635874	3.11756	0.98122	25.954	8.79967e-61	3.89619e-59	128.002
chr14:75222363	3.22902	-2.14622	25.9538	8.80864e-61	3.90014e-59	128.001
chr1:17580277	-3.42073	1.48878	-25.9538	8.80897e-61	3.90026e-59	128.001
chr11:94762710	3.36646	0.715183	25.9538	8.81146e-61	3.90134e-59	128.001
chr3:16883250	3.07732	-2.01683	25.9538	8.81217e-61	3.90163e-59	128.001
chr11:57597545	3.7889	-1.5203	25.9537	8.81464e-61	3.9027e-59	128.001
chr8:81003178	4.275	-0.674817	25.9536	8.81926e-61	3.90472e-59	128
chr3:105824370	3.05549	1.31262	25.9536	8.81947e-61	3.90479e-59	128
chr17:35774251	2.8372	1.08652	25.9535	8.82299e-61	3.90632e-59	128
chr20:2691745	2.78134	1.58823	25.9535	8.82318e-61	3.90638e-59	128
chr5:134577432	4.00085	-1.35909	25.9535	8.8244e-61	3.90689e-59	128
chr3:32593190	3.5222	1.34585	25.9535	8.82525e-61	3.90725e-59	127.999
chr16:67169502	4.10122	-1.43085	25.9533	8.83341e-61	3.91083e-59	127.998
chr8:118011289	3.15598	0.950915	25.9532	8.83816e-61	3.91291e-59	127.998
chr10:38095032	3.31768	-1.9686	25.9531	8.84421e-61	3.91556e-59	127.997
chr9:74825768	2.62268	2.00768	25.9531	8.8446e-61	3.91571e-59	127.997
chr22:44725201	2.82829	1.05646	25.953	8.84669e-61	3.91661e-59	127.997
chr6:25167509	-3.72939	-1.43006	-25.9529	8.85037e-61	3.91822e-59	127.997
chr9:86352938	2.67963	0.962134	25.9528	8.85848e-61	3.92178e-59	127.996
chr1:31588745	3.37634	-1.06707	25.9527	8.85934e-61	3.92214e-59	127.996
chr1:54229628	3.55988	-1.7886	25.9527	8.86026e-61	3.92252e-59	127.995
chr2:20488241	3.99866	-0.881037	25.9527	8.86144e-61	3.92302e-59	127.995
chr22:19723413	4.85793	-2.43177	25.9526	8.86543e-61	3.92476e-59	127.995
chr17:75646940	2.69171	2.04305	25.9526	8.86645e-61	3.92518e-59	127.995
chr19:35102704	3.63427	-0.470915	25.9525	8.86781e-61	3.92576e-59	127.995
chr11:44520288	3.75122	-1.64744	25.9525	8.8695e-61	3.92649e-59	127.994
chr18:48618280	3.62061	1.44116	25.9525	8.86956e-61	3.92649e-59	127.994
chr6:99307398	2.915	1.42701	25.9523	8.87828e-61	3.93032e-59	127.993
chr3:188974757	-3.89841	1.12567	-25.9523	8.87994e-61	3.93103e-59	127.993
chr8:104979151	3.22805	-0.0437805	25.9522	8.88477e-61	3.93315e-59	127.993
chr15:34102819	3.2778	-0.452317	25.9522	8.88591e-61	3.93363e-59	127.993
chr14:66112126	3.68878	1.13268	25.9522	8.88603e-61	3.93366e-59	127.993
chr1:198296156	3.07524	1.58799	25.9521	8.88926e-61	3.93506e-59	127.992
chr2:2727787	2.67146	0.626829	25.952	8.89099e-61	3.9358e-59	127.992
chr14:105421317	-2.31451	1.00104	-25.952	8.89388e-61	3.93705e-59	127.992
chr12:115455517	3.32122	1.63963	25.9519	8.89647e-61	3.93818e-59	127.991
chr5:121053385	3.65073	1.40207	25.9519	8.8989e-61	3.93922e-59	127.991
chr6:33804021	3.19378	1.28445	25.9519	8.90008e-61	3.93972e-59	127.991
chr11:392286	5.02085	-0.445793	25.9518	8.90163e-61	3.94039e-59	127.991
chr15:74011462	-2.91878	0.629512	-25.9518	8.90233e-61	3.94067e-59	127.991
chr7:149821314	2.7489	1.15518	25.9518	8.90257e-61	3.94075e-59	127.991
chr1:2323063	4.67488	-0.29439	25.9518	8.90401e-61	3.94136e-59	127.991
chr17:7041876	4.31817	-0.945427	25.9517	8.90628e-61	3.94234e-59	127.99
chr17:29151621	4.05549	-0.972378	25.9517	8.90719e-61	3.94272e-59	127.99
chr11:12286039	3.10902	-0.0773171	25.9517	8.90818e-61	3.94313e-59	127.99
chr2:107362287	2.68829	0.803659	25.9516	8.91161e-61	3.94462e-59	127.99
chr6:30988619	3.90646	-1.08652	25.9516	8.91269e-61	3.94508e-59	127.99
chr1:230382207	3.17768	-0.602744	25.9516	8.9128e-61	3.9451e-59	127.99
chr3:139939892	2.38671	0.898232	25.9516	8.91288e-61	3.94511e-59	127.99
chr8:564735	3.04378	-1.87726	25.9516	8.91344e-61	3.94534e-59	127.989
chr7:142886633	4.00768	-1.02811	25.9516	8.91384e-61	3.94549e-59	127.989
chr3:171436686	2.67098	1.12317	25.9515	8.91497e-61	3.94596e-59	127.989
chr2:240569469	2.86659	-3.03171	25.9515	8.91863e-61	3.94756e-59	127.989
chr17:41773131	4.43122	-0.859878	25.9514	8.91977e-61	3.94804e-59	127.989
chr4:25864096	3.10305	1.03238	25.9513	8.92382e-61	3.94981e-59	127.988
chr10:86665939	4.17976	-1.04171	25.9513	8.92461e-61	3.95013e-59	127.988
chr1:32871748	2.98183	-1.85152	25.9513	8.92755e-61	3.95141e-59	127.988
chr10:43437491	3.15244	-0.83939	25.9512	8.92992e-61	3.95243e-59	127.988
chr6:137944594	3.57829	-2.10915	25.9512	8.93106e-61	3.95291e-59	127.988
chr11:120123921	4.41195	-0.996951	25.9511	8.93388e-61	3.95413e-59	127.987
chr21:45618543	-3.95049	0.190732	-25.9511	8.93476e-61	3.9545e-59	127.987
chr9:121280825	3.18451	0.247744	25.9511	8.93656e-61	3.95527e-59	127.987
chr19:35405329	4.03695	-1.04128	25.9511	8.93704e-61	3.95545e-59	127.987
chr11:44563946	4.18341	-0.918293	25.951	8.93777e-61	3.95575e-59	127.987
chr19:39401304	3.24232	0.509573	25.951	8.93837e-61	3.95599e-59	127.987
chr11:70168930	4.12646	0.415915	25.951	8.93984e-61	3.95662e-59	127.987
chr12:12900039	3.9761	0.588049	25.951	8.9412e-61	3.9572e-59	127.986
chr7:117427841	3.30146	1.19183	25.9509	8.94218e-61	3.9576e-59	127.986
chr22:38733944	-3.77122	0.466951	-25.9508	8.95094e-61	3.96145e-59	127.985
chr14:73712029	-3.16817	-0.521402	-25.9507	8.9534e-61	3.96252e-59	127.985
chr10:121579108	4.20732	-1.0672	25.9507	8.95349e-61	3.96253e-59	127.985
chr1:202835354	3.87	0.395488	25.9507	8.95435e-61	3.96289e-59	127.985
chr1:10704524	3.17646	-2.44543	25.9506	8.95776e-61	3.96437e-59	127.985
chr18:35122844	3.44744	-0.144817	25.9506	8.95929e-61	3.96502e-59	127.984
chr8:142700203	3.39305	-1.64335	25.9506	8.96044e-61	3.96551e-59	127.984
chr17:54899681	3.01232	0.062622	25.9505	8.96325e-61	3.96673e-59	127.984
chr10:98423591	4.69537	-0.314268	25.9505	8.96349e-61	3.96681e-59	127.984
chr5:180817996	-2.90939	-0.878354	-25.9505	8.96403e-61	3.96702e-59	127.984
chr16:1107293	3.29085	-0.481159	25.9504	8.96704e-61	3.96833e-59	127.983
chr19:1946029	3.50451	0.887988	25.9503	8.97095e-61	3.97004e-59	127.983
chr8:142788057	4.22098	-0.448537	25.9503	8.97202e-61	3.97048e-59	127.983
chr8:129992881	-3.70512	1.20598	-25.9502	8.97761e-61	3.97293e-59	127.982
chr21:43340942	4.08341	-1.1061	25.9501	8.98042e-61	3.97415e-59	127.982
chr17:82012345	3.21671	-1.0475	25.9501	8.981e-61	3.97438e-59	127.982
chr20:60512709	3.73598	-1.82201	25.9501	8.98273e-61	3.97512e-59	127.982
chr6:167666266	3.47232	-0.0238415	25.95	8.98407e-61	3.97569e-59	127.982
chr20:62126253	3.94256	1.17311	25.95	8.98458e-61	3.97589e-59	127.982
chr4:152304409	3.965	-0.473354	25.95	8.98467e-61	3.9759e-59	127.982
chr6:137944389	3.48	0.574512	25.95	8.98642e-61	3.97665e-59	127.981
chr8:71845998	3.86963	-1.09762	25.95	8.98685e-61	3.97682e-59	127.981
chr12:119678782	4.50463	0.0537805	25.95	8.98702e-61	3.97687e-59	127.981
chr19:14070388	3.8839	-0.014878	25.95	8.98716e-61	3.9769e-59	127.981
chr11:67078837	4.31659	-0.955854	25.9499	8.98863e-61	3.97753e-59	127.981
chr16:50425856	3.45866	-2.00262	25.9498	8.99418e-61	3.97995e-59	127.98
chr2:223053113	3.40927	1.22476	25.9498	8.99421e-61	3.97995e-59	127.98
chr18:63253072	-3.70085	1.14628	-25.9498	8.99606e-61	3.98074e-59	127.98
chr11:61773586	3.65439	-1.38622	25.9498	8.99634e-61	3.98084e-59	127.98
chr22:29359923	3.7172	-0.135183	25.9497	8.99803e-61	3.98156e-59	127.98
chr12:6231053	-2.80659	-0.456585	-25.9497	8.99851e-61	3.98175e-59	127.98
chr13:33014548	2.92354	-1.8853	25.9497	8.99988e-61	3.98233e-59	127.98
chr10:75405697	3.5361	-1.15805	25.9497	9.00008e-61	3.98239e-59	127.98
chr22:31846738	2.45646	1.68433	25.9497	9.00079e-61	3.98268e-59	127.98
chr7:1536517	3.27146	1.67829	25.9497	9.00137e-61	3.98291e-59	127.98
chr11:133915133	2.49012	0.94372	25.9497	9.00178e-61	3.98307e-59	127.98
chr5:180602779	2.24354	0.66689	25.9496	9.00495e-61	3.98445e-59	127.979
chr3:111883738	2.67171	0.897805	25.9495	9.00915e-61	3.98628e-59	127.979
chr4:7984749	2.82293	0.488293	25.9494	9.01233e-61	3.98766e-59	127.978
chr1:3391895	3.69305	-0.635671	25.9494	9.01326e-61	3.98805e-59	127.978
chr8:128076977	4.09305	-0.972134	25.9494	9.01418e-61	3.98843e-59	127.978
chr10:122196393	3.37573	1.43677	25.9494	9.01567e-61	3.98906e-59	127.978
chr9:16253825	2.45817	0.620549	25.9489	9.03634e-61	3.99818e-59	127.976
chr3:32820280	4.25427	-0.3475	25.9489	9.03726e-61	3.99857e-59	127.976
chr10:97571508	3.81098	-0.469146	25.9489	9.03764e-61	3.99871e-59	127.976
chr1:50021221	2.85439	-0.0939024	25.9488	9.04277e-61	4.00095e-59	127.975
chr1:150147048	-3.17134	0.272134	-25.9486	9.0532e-61	4.00554e-59	127.974
chr14:100148635	2.54402	0.590671	25.9486	9.05366e-61	4.00572e-59	127.974
chr4:36256517	-2.93573	0.34311	-25.9485	9.05631e-61	4.00687e-59	127.974
chr8:18851404	4.32744	-0.406159	25.9485	9.05758e-61	4.00739e-59	127.973
chr6:170286384	3.72293	-0.946098	25.9485	9.05761e-61	4.00739e-59	127.973
chr11:73651473	2.88524	1.44957	25.9484	9.06265e-61	4.0096e-59	127.973
chr10:3623960	4.33256	-1.24579	25.9483	9.06757e-61	4.01175e-59	127.972
chr4:80206661	2.55366	-0.759268	25.9482	9.06855e-61	4.01216e-59	127.972
chr10:112912711	-4.01134	0.135183	-25.9482	9.07025e-61	4.01288e-59	127.972
chr13:114109992	3.12841	-1.08311	25.9481	9.07439e-61	4.01469e-59	127.972
chr7:158567507	3.36134	0.763963	25.9481	9.07671e-61	4.01569e-59	127.971
chr15:39941774	2.66	1.69939	25.948	9.08043e-61	4.01731e-59	127.971
chrX:153420741	3.13841	1.55311	25.948	9.0809e-61	4.01749e-59	127.971
chr7:128380809	3.86902	0.220976	25.948	9.08218e-61	4.01803e-59	127.971
chr9:128993248	3.31622	-0.808841	25.9478	9.08987e-61	4.02141e-59	127.97
chr6:36835125	3.63232	-1.02348	25.9477	9.09449e-61	4.02343e-59	127.969
chr22:46649645	-3.89122	1.09585	-25.9476	9.09746e-61	4.02472e-59	127.969
chr17:29386950	2.25695	1.63018	25.9476	9.09824e-61	4.02504e-59	127.969
chr21:45516005	3.47939	1.67262	25.9475	9.10439e-61	4.02773e-59	127.968
chr1:200368330	-3.79902	0.205	-25.9475	9.10455e-61	4.02777e-59	127.968
chr2:46386382	-4.37756	0.316951	-25.9474	9.10667e-61	4.02869e-59	127.968
chr10:3532886	3.37646	-0.672378	25.9474	9.10918e-61	4.02977e-59	127.968
chr20:62964858	-2.74732	1.58439	-25.9473	9.1154e-61	4.0325e-59	127.967
chr1:26850302	3.93976	0.478659	25.9472	9.1194e-61	4.03424e-59	127.967
chr20:25136847	3.66024	-1.68829	25.9471	9.12363e-61	4.03609e-59	127.966
chr10:2657111	3.50329	1.33506	25.9469	9.13088e-61	4.03927e-59	127.965
chr7:157621324	4.27146	1.1289	25.9468	9.13591e-61	4.04147e-59	127.965
chr2:102101804	3.89512	-1.0811	25.9468	9.13695e-61	4.0419e-59	127.965
chr12:103768932	2.87817	0.415671	25.9467	9.14064e-61	4.04351e-59	127.964
chr13:99998095	3.60207	0.570183	25.9466	9.14534e-61	4.04556e-59	127.964
chr17:78896978	3.15622	0.93628	25.9464	9.15693e-61	4.05066e-59	127.963
chr8:37831443	2.68134	1.49945	25.9462	9.16572e-61	4.05453e-59	127.962
chr5:50699860	3.07232	0.975671	25.9462	9.16657e-61	4.05488e-59	127.961
chr14:79413681	2.46476	0.574085	25.9462	9.16671e-61	4.05491e-59	127.961
chr19:13874089	2.82061	-2.2097	25.946	9.17306e-61	4.0577e-59	127.961
chr4:1205035	3.10037	1.43872	25.946	9.1738e-61	4.058e-59	127.961
chr5:107502656	4.20244	0.960732	25.9459	9.17839e-61	4.06e-59	127.96
chr1:64989539	3.01244	1.0778	25.9459	9.17856e-61	4.06005e-59	127.96
chr2:5729715	3.63366	-1.03951	25.9459	9.17941e-61	4.0604e-59	127.96
chr12:57167405	3.67829	-0.932805	25.9459	9.17946e-61	4.0604e-59	127.96
chr2:240351246	3.68	-1.57439	25.9459	9.17982e-61	4.06053e-59	127.96
chr5:36575568	4.02585	-0.100976	25.9459	9.18076e-61	4.06092e-59	127.96
chr7:134778998	3.61573	-1.06872	25.9459	9.18205e-61	4.06147e-59	127.96
chr17:20155321	3.51646	-0.994573	25.9458	9.18259e-61	4.06168e-59	127.96
chr12:98593082	2.9222	-2.41488	25.9458	9.18686e-61	4.06354e-59	127.959
chr3:195097399	-3.37768	0.907744	-25.9455	9.19793e-61	4.06841e-59	127.958
chr2:162241000	3.7789	-0.148354	25.9455	9.20024e-61	4.06941e-59	127.958
chr9:136374539	4.46793	-0.833354	25.9454	9.20229e-61	4.07029e-59	127.958
chr11:108507724	2.73378	1.98896	25.9454	9.20446e-61	4.07122e-59	127.957
chr1:3171378	-3.47427	-1.91299	-25.9454	9.2053e-61	4.07157e-59	127.957
chr7:157282512	4.29634	-0.678659	25.9453	9.20927e-61	4.0733e-59	127.957
chr11:16603978	4.19707	-1.94195	25.9451	9.21651e-61	4.07648e-59	127.956
chr8:143945145	3.28951	1.13939	25.9451	9.21674e-61	4.07655e-59	127.956
chr13:113616707	-3.77902	0.129024	-25.9451	9.21781e-61	4.077e-59	127.956
chr13:113090242	3.29073	0.841463	25.9449	9.22767e-61	4.08133e-59	127.955
chr20:44116382	-2.33415	-0.709024	-25.9448	9.23157e-61	4.08303e-59	127.954
chr19:17949829	3.19378	-2.12799	25.9447	9.2355e-61	4.08474e-59	127.954
chr9:16028765	2.99671	0.241646	25.9447	9.23681e-61	4.0853e-59	127.954
chr8:6594653	4.03598	-0.203232	25.9447	9.23861e-61	4.08607e-59	127.954
chr7:55699364	-4.5322	0.524634	-25.9446	9.24185e-61	4.08747e-59	127.953
chr21:45553311	3.55683	-0.561707	25.9446	9.24247e-61	4.08773e-59	127.953
chr19:7676952	-3.47829	-0.642073	-25.9445	9.24747e-61	4.08991e-59	127.953
chr12:75480994	-3.75268	-0.0693902	-25.9445	9.24851e-61	4.09035e-59	127.953
chr8:134848992	4.13707	-1.04366	25.9444	9.25001e-61	4.09098e-59	127.952
chr2:202774335	3.27232	1.76982	25.9443	9.25472e-61	4.09304e-59	127.952
chr2:3060305	3.80634	1.2211	25.9443	9.25765e-61	4.09431e-59	127.952
chr15:94856671	3.38037	1.29482	25.9443	9.25913e-61	4.09494e-59	127.951
chr1:3463547	3.46793	0.329329	25.9442	9.26064e-61	4.09558e-59	127.951
chr19:55081750	-3.75378	-0.447744	-25.9442	9.26213e-61	4.09621e-59	127.951
chr16:86834690	2.605	-1.60128	25.9441	9.26424e-61	4.09712e-59	127.951
chr3:50450828	-3.48207	-0.320915	-25.9441	9.26842e-61	4.09894e-59	127.95
chr21:43359316	-4.19549	1.28628	-25.944	9.26921e-61	4.09927e-59	127.95
chr6:32826715	3.88646	-0.297988	25.944	9.2724e-61	4.10065e-59	127.95
chr1:109370075	3.85024	-0.691829	25.9438	9.28234e-61	4.10502e-59	127.949
chr4:2792803	3.4939	0.361707	25.9437	9.28502e-61	4.10618e-59	127.949
chr11:12189720	-4.0778	1.45549	-25.9437	9.2852e-61	4.10623e-59	127.949
chr8:141761959	-2.81683	-1.0961	-25.9437	9.2865e-61	4.10678e-59	127.948
chr4:40515920	4.20744	-1.51104	25.9437	9.28696e-61	4.10696e-59	127.948
chr7:151809150	4.09366	-0.407073	25.9435	9.29345e-61	4.1098e-59	127.948
chr2:67464106	4.59841	-0.549085	25.9435	9.29558e-61	4.11072e-59	127.948
chr1:25549157	4.22561	-0.538537	25.9435	9.29621e-61	4.11097e-59	127.947
chr11:9577465	3.13805	0.533049	25.9434	9.29872e-61	4.11205e-59	127.947
chr7:833142	4.15598	-0.75372	25.9433	9.30451e-61	4.11459e-59	127.947
chr17:66661715	3.89976	-0.614146	25.9433	9.30685e-61	4.1156e-59	127.946
chr14:35365682	3.28207	-2.09701	25.9432	9.30944e-61	4.11671e-59	127.946
chr1:19082191	4.25683	-0.174146	25.9432	9.31057e-61	4.11719e-59	127.946
chr12:68922555	3.9072	-0.479817	25.9431	9.3126e-61	4.11806e-59	127.946
chr7:101989337	3.40988	1.82982	25.9429	9.32353e-61	4.12287e-59	127.945
chr5:168978340	4.28195	-1.02012	25.9429	9.32623e-61	4.12403e-59	127.944
chr1:208218749	2.91634	1.53476	25.9429	9.32647e-61	4.12412e-59	127.944
chr15:57427406	3.99585	-1.45598	25.9427	9.33404e-61	4.12744e-59	127.943
chr12:121444415	4.09963	-1.10628	25.9425	9.34202e-61	4.13094e-59	127.943
chr10:5292302	-4.30951	0.828171	-25.9425	9.34278e-61	4.13125e-59	127.942
chr10:8874126	4.22085	-0.886159	25.9424	9.35115e-61	4.13492e-59	127.942
chr18:24189474	4.37915	1.05689	25.9423	9.35253e-61	4.13551e-59	127.941
chr12:95740001	-3.79317	1.30854	-25.9422	9.35834e-61	4.13805e-59	127.941
chr12:102535140	3.79707	0.551585	25.9422	9.36014e-61	4.13882e-59	127.941
chr1:243473476	-3.52768	0.65689	-25.9421	9.36125e-61	4.13929e-59	127.94
chr18:12653187	2.87354	-1.0836	25.9421	9.36165e-61	4.13944e-59	127.94
chr1:201400165	3.93159	-1.30921	25.9421	9.36234e-61	4.13971e-59	127.94
chr11:12733231	2.94939	1.65445	25.9421	9.36275e-61	4.13987e-59	127.94
chr3:97961914	3.02817	1.28616	25.9421	9.36544e-61	4.14103e-59	127.94
chr22:31086908	4.03671	0.0789634	25.942	9.36902e-61	4.14259e-59	127.94
chr21:45431197	4.38622	-1.04604	25.9418	9.37881e-61	4.14689e-59	127.939
chr17:66603273	2.51585	2.16402	25.9418	9.38023e-61	4.14749e-59	127.938
chr13:21453531	3.88024	-1.05	25.9417	9.38284e-61	4.14862e-59	127.938
chr2:107064735	4.01561	-0.304146	25.9416	9.38587e-61	4.14993e-59	127.938
chr4:153758892	3.17122	0.861341	25.9415	9.39137e-61	4.15234e-59	127.937
chr2:85243459	-2.52195	0.118293	-25.9415	9.39421e-61	4.15357e-59	127.937
chr2:98635021	2.53061	1.09933	25.9414	9.39741e-61	4.15496e-59	127.937
chr12:122917880	3.0922	-1.55756	25.9414	9.39898e-61	4.15563e-59	127.936
chr10:91745069	3.29341	-1.07122	25.9413	9.40215e-61	4.157e-59	127.936
chr8:78009715	3.70268	-1.07805	25.9413	9.40354e-61	4.15759e-59	127.936
chr3:12444528	3.17232	-0.618232	25.9412	9.40593e-61	4.15862e-59	127.936
chr18:69485060	3.42476	0.590427	25.9411	9.41194e-61	4.16125e-59	127.935
chr11:7593188	-3.09854	1.31207	-25.9411	9.41396e-61	4.16212e-59	127.935
chr6:158649547	3.79683	-1.30549	25.941	9.41502e-61	4.16256e-59	127.935
chr2:69798736	3.89439	-1.44585	25.941	9.41604e-61	4.16298e-59	127.935
chr18:56995837	2.87549	0.770549	25.941	9.41851e-61	4.16405e-59	127.934
chr3:10524994	4.00585	-0.339756	25.9409	9.42041e-61	4.16486e-59	127.934
chr6:34341103	-3.71963	1.43921	-25.9408	9.42464e-61	4.16671e-59	127.934
chr10:86716700	3.085	1.5386	25.9408	9.42536e-61	4.16698e-59	127.934
chr16:85124207	2.94037	0.402378	25.9408	9.42539e-61	4.16698e-59	127.934
chr16:1526008	3.34573	-0.593354	25.9408	9.42817e-61	4.16819e-59	127.933
chr9:37001547	3.00439	0.545732	25.9407	9.43416e-61	4.17081e-59	127.933
chr17:8015759	3.47598	0.832134	25.9406	9.43715e-61	4.17211e-59	127.932
chr17:59425593	3.71951	-0.956829	25.9406	9.43926e-61	4.17301e-59	127.932
chr8:10056094	-3.3811	0.33189	-25.9405	9.44148e-61	4.17396e-59	127.932
chr20:58962214	-3.36378	1.02616	-25.9405	9.44153e-61	4.17396e-59	127.932
chr6:35061402	3.83659	1.23732	25.9403	9.44951e-61	4.17746e-59	127.931
chr1:911127	3.96951	0.0153659	25.9403	9.45181e-61	4.17845e-59	127.931
chr3:46163512	4.02707	-1.05488	25.9402	9.45452e-61	4.17962e-59	127.931
chr3:54283717	3.60451	-0.115671	25.9402	9.45605e-61	4.18027e-59	127.93
chr1:59936758	2.67646	0.961646	25.94	9.46489e-61	4.18416e-59	127.929
chr10:132765518	4.41902	-0.524512	25.94	9.4666e-61	4.18489e-59	127.929
chr6:43901227	-3.64988	0.269817	-25.94	9.46832e-61	4.18562e-59	127.929
chr6:25186937	3.11366	1.06512	25.9399	9.4706e-61	4.1866e-59	127.929
chr17:6608581	4.46488	-0.0803659	25.9399	9.47255e-61	4.18744e-59	127.929
chr22:19723577	3.43329	-2.99738	25.9398	9.47468e-61	4.18835e-59	127.928
chr6:139626714	-2.9222	-0.594146	-25.9398	9.47527e-61	4.18858e-59	127.928
chr15:93136313	3.55402	-0.295549	25.9398	9.47618e-61	4.18896e-59	127.928
chr5:173324129	-3.51049	1.12439	-25.9396	9.48608e-61	4.19331e-59	127.927
chr6:2903670	3.03646	-0.877378	25.9396	9.48641e-61	4.19343e-59	127.927
chr4:8267135	4.1789	-0.762256	25.9396	9.48705e-61	4.19368e-59	127.927
chr12:3454763	-3.32134	-1.0097	-25.9395	9.49284e-61	4.19622e-59	127.927
chr1:177246787	3.21378	1.18957	25.9394	9.49709e-61	4.19807e-59	127.926
chr14:105466225	4.54622	0.87689	25.9393	9.50023e-61	4.19943e-59	127.926
chr11:73214442	-3.79902	0.285	-25.9393	9.50166e-61	4.20004e-59	127.926
chr15:99006327	3.80976	1.24524	25.9392	9.50445e-61	4.20124e-59	127.925
chr5:178564668	-2.985	-0.612988	-25.9392	9.50632e-61	4.20204e-59	127.925
chr14:73260018	2.66524	0.51372	25.9392	9.50699e-61	4.20231e-59	127.925
chr14:100880904	3.07427	0.824939	25.9392	9.5074e-61	4.20247e-59	127.925
chr12:125519154	3.14829	0.958902	25.9392	9.50792e-61	4.20267e-59	127.925
chr3:150107408	3.80134	-1.61945	25.939	9.51452e-61	4.20554e-59	127.924
chr14:103315414	-3.49427	-0.670183	-25.939	9.51454e-61	4.20554e-59	127.924
chr22:23721154	3.44268	-0.706463	25.939	9.51619e-61	4.20624e-59	127.924
chr10:104937614	3.02988	-0.545061	25.939	9.51657e-61	4.20639e-59	127.924
chr16:56300451	3.07488	-0.253902	25.9388	9.52563e-61	4.21037e-59	127.923
chr2:240575066	4.75366	-0.468293	25.9388	9.52579e-61	4.21041e-59	127.923
chr1:18041682	2.60671	0.845305	25.9387	9.52912e-61	4.21185e-59	127.923
chr5:166166258	-3.07098	-1.30817	-25.9387	9.52961e-61	4.21204e-59	127.923
chr1:3065187	3.17598	0.698232	25.9387	9.53024e-61	4.21229e-59	127.923
chr17:62704847	2.97878	-1.77146	25.9387	9.53258e-61	4.2133e-59	127.922
chr12:47726307	3.51659	0.720122	25.9386	9.53441e-61	4.21409e-59	127.922
chr1:15757704	3.36756	-2.21488	25.9386	9.53505e-61	4.21434e-59	127.922
chr14:100584727	2.83159	-1.42043	25.9386	9.53695e-61	4.21515e-59	127.922
chr16:14370413	2.71341	0.595366	25.9385	9.54171e-61	4.21723e-59	127.921
chr4:173532295	-4.10122	0.296341	-25.9384	9.54798e-61	4.21997e-59	127.921
chr1:39769485	2.79329	0.959207	25.9383	9.54999e-61	4.22084e-59	127.921
chr7:74093022	-4.00317	0.493171	-25.9383	9.55273e-61	4.22202e-59	127.92
chr16:84087643	-2.65671	0.0835976	-25.9383	9.55282e-61	4.22203e-59	127.92
chr6:39818824	-3.60317	-0.13439	-25.9382	9.55327e-61	4.22221e-59	127.92
chr9:91118552	3.15805	-2.50927	25.9381	9.56263e-61	4.22632e-59	127.919
chr19:10898676	4.44024	0.158049	25.938	9.56388e-61	4.22684e-59	127.919
chr12:132583240	4.69012	-0.267134	25.9379	9.57227e-61	4.23052e-59	127.918
chr17:32264475	3.75841	-1.06116	25.9377	9.57969e-61	4.23378e-59	127.917
chr10:48476633	-3.52451	0.308598	-25.9377	9.58084e-61	4.23426e-59	127.917
chr6:100449135	-2.78659	-1.83305	-25.9376	9.58658e-61	4.23677e-59	127.917
chr6:52363602	3.54927	-1.35805	25.9375	9.58998e-61	4.23824e-59	127.916
chr1:209625313	3.11232	1.04665	25.9375	9.59034e-61	4.23838e-59	127.916
chr3:32822747	2.8572	1.8714	25.9375	9.5907e-61	4.23851e-59	127.916
chr19:2576255	4.50841	-0.732744	25.9374	9.59377e-61	4.23984e-59	127.916
chr22:42278806	2.82049	0.557683	25.9373	9.59842e-61	4.24186e-59	127.915
chr12:121240670	-3.57305	-0.243963	-25.9372	9.60308e-61	4.2439e-59	127.915
chr1:54795382	3.83329	-0.450183	25.9371	9.61058e-61	4.24719e-59	127.914
chr2:70780456	3.24512	0.392439	25.9371	9.61079e-61	4.24725e-59	127.914
chr11:393028	4.40463	-1.15171	25.937	9.61507e-61	4.24912e-59	127.914
chr4:113823412	-3.26671	0.45689	-25.937	9.61536e-61	4.24922e-59	127.914
chr16:88901114	2.88073	1.60768	25.937	9.61732e-61	4.25006e-59	127.913
chr5:758097	3.51805	-0.827561	25.9368	9.62361e-61	4.25281e-59	127.913
chr3:184331352	3.21902	1.68793	25.9368	9.62423e-61	4.25305e-59	127.913
chr11:44303374	-3.35902	0.422195	-25.9368	9.62473e-61	4.25325e-59	127.913
chr5:149453320	4.24537	-1.06012	25.9367	9.628e-61	4.25467e-59	127.912
chr4:153452410	2.8261	-0.494634	25.9367	9.63074e-61	4.25585e-59	127.912
chr15:81298592	3.43207	-0.0948171	25.9366	9.63561e-61	4.25797e-59	127.912
chr22:24181622	3.52683	-0.44878	25.9365	9.64117e-61	4.26041e-59	127.911
chr1:117646133	-3.52634	1.20683	-25.9365	9.64235e-61	4.2609e-59	127.911
chr2:8693222	4.33	-1.0328	25.9364	9.64579e-61	4.26239e-59	127.911
chr17:40355449	3.04378	0.7625	25.9364	9.64591e-61	4.26242e-59	127.911
chr10:14809401	-2.87598	-1.85079	-25.9362	9.65531e-61	4.26654e-59	127.91
chr5:152689604	3.1739	-1.1961	25.9361	9.66023e-61	4.26869e-59	127.909
chr1:178283616	-3.38841	-1.11299	-25.936	9.66382e-61	4.27025e-59	127.909
chr3:32820987	3.95695	-0.818476	25.9359	9.66898e-61	4.2725e-59	127.908
chr2:237886210	4.66488	0.0980488	25.9358	9.67362e-61	4.27453e-59	127.908
chr10:1734447	3.03476	1.54872	25.9358	9.67532e-61	4.27525e-59	127.907
chr1:110218902	3.40073	0.92378	25.9358	9.67629e-61	4.27565e-59	127.907
chr2:144474077	2.40561	2.00659	25.9358	9.67654e-61	4.27574e-59	127.907
chr9:128886594	3.20683	1.61915	25.9358	9.67804e-61	4.27637e-59	127.907
chr22:32621386	2.5278	0.61	25.9357	9.67913e-61	4.27683e-59	127.907
chr3:187183420	-3.70549	-0.601402	-25.9356	9.68441e-61	4.27913e-59	127.907
chr5:96942231	4.14329	-0.974817	25.9356	9.6877e-61	4.28056e-59	127.906
chr1:50025029	2.4011	0.802134	25.9355	9.6919e-61	4.28238e-59	127.906
chr6:1621506	2.91549	1.78652	25.9355	9.69195e-61	4.28238e-59	127.906
chr21:15799256	3.9222	-0.601341	25.9355	9.69283e-61	4.28275e-59	127.906
chr2:27070361	2.52659	0.489634	25.9354	9.69334e-61	4.28294e-59	127.906
chr13:109780060	4.17902	-0.962561	25.9354	9.69588e-61	4.28404e-59	127.905
chr7:47534889	4.15683	-1.2228	25.9354	9.69734e-61	4.28466e-59	127.905
chr11:61763133	3.21476	-1.57116	25.9353	9.69965e-61	4.28565e-59	127.905
chr15:60365584	4.31585	-0.787073	25.9353	9.70065e-61	4.28607e-59	127.905
chr17:83087820	3.72549	0.370061	25.9353	9.70237e-61	4.2868e-59	127.905
chr2:6214597	2.7061	-1.76537	25.9352	9.70411e-61	4.28754e-59	127.904
chr12:121789990	-3.04707	-0.729512	-25.9352	9.70468e-61	4.28776e-59	127.904
chr1:235943655	3.50988	-0.873841	25.9352	9.70526e-61	4.28799e-59	127.904
chr10:45470693	4.1661	-1.90866	25.9351	9.71153e-61	4.29073e-59	127.904
chr6:44728168	3.24305	0.113841	25.9351	9.71296e-61	4.29134e-59	127.904
chr11:105719663	2.9911	0.0879878	25.935	9.71396e-61	4.29175e-59	127.903
chr2:106270660	3.35146	-1.4	25.935	9.71405e-61	4.29177e-59	127.903
chr11:1882009	3.83768	-1.8186	25.935	9.71486e-61	4.2921e-59	127.903
chr11:209496	3.81915	-1.02677	25.935	9.71554e-61	4.29237e-59	127.903
chr6:11654415	2.71256	1.50945	25.935	9.7166e-61	4.29281e-59	127.903
chr11:118081476	-3.75268	-0.311829	-25.935	9.71703e-61	4.29297e-59	127.903
chr11:57462746	2.39524	1.89652	25.9348	9.72498e-61	4.29646e-59	127.902
chr1:22128469	-3.59049	-0.165732	-25.9348	9.72525e-61	4.29655e-59	127.902
chr4:101954152	4.28695	-1.10043	25.9346	9.73389e-61	4.30034e-59	127.901
chr7:2719195	-3.28366	-0.466341	-25.9345	9.74213e-61	4.30395e-59	127.901
chr1:52698905	3.57207	-1.73774	25.9345	9.7432e-61	4.3044e-59	127.9
chr6:100449546	-4.05354	-0.664207	-25.9344	9.74381e-61	4.30464e-59	127.9
chr7:115015724	2.90037	1.80274	25.9343	9.75155e-61	4.30804e-59	127.9
chr16:86219878	3.15939	-0.77372	25.9343	9.75167e-61	4.30806e-59	127.9
chr9:129886741	3.27878	-2.21012	25.9343	9.75363e-61	4.30889e-59	127.899
chr4:39274825	2.86537	1.66159	25.9343	9.75368e-61	4.30889e-59	127.899
chr5:149140821	4.48354	-0.4175	25.9342	9.75401e-61	4.30901e-59	127.899
chr9:137299350	3.1789	0.39689	25.9342	9.75713e-61	4.31036e-59	127.899
chr14:50007293	4.22659	-1.21183	25.9341	9.76062e-61	4.31188e-59	127.899
chr3:134312689	4.06902	-1.96659	25.9341	9.76345e-61	4.3131e-59	127.898
chr6:1416564	3.21549	-0.427988	25.934	9.76451e-61	4.31354e-59	127.898
chr12:120328420	2.59963	0.395183	25.934	9.76562e-61	4.314e-59	127.898
chr17:7854744	3.77817	-0.114329	25.934	9.76907e-61	4.3155e-59	127.898
chr1:2380994	2.64293	1.78463	25.9339	9.77075e-61	4.31622e-59	127.898
chr9:116686690	2.2739	1.51756	25.9339	9.77194e-61	4.31671e-59	127.898
chr19:11194493	2.76354	-0.104207	25.9339	9.77277e-61	4.31705e-59	127.897
chr3:143000539	3.39098	-0.850976	25.9338	9.77887e-61	4.31972e-59	127.897
chr2:20661892	2.81061	-2.2047	25.9337	9.78057e-61	4.32044e-59	127.897
chr12:15931923	3.29866	-0.700671	25.9336	9.78703e-61	4.32327e-59	127.896
chr13:113129279	4.23171	-0.725122	25.9332	9.8097e-61	4.33326e-59	127.894
chr9:136354999	4.4178	-0.705976	25.9331	9.81489e-61	4.33552e-59	127.893
chr17:7855428	4.82073	-0.223049	25.9329	9.82023e-61	4.33785e-59	127.893
chr8:97598586	-3.36098	-1.56378	-25.9329	9.8204e-61	4.3379e-59	127.893
chr17:332737	3.82988	-1.36604	25.9329	9.82182e-61	4.3385e-59	127.892
chr2:217206608	3.78671	0.576159	25.9327	9.83439e-61	4.34403e-59	127.891
chr17:16516331	3.11098	0.79378	25.9326	9.8367e-61	4.34502e-59	127.891
chr12:6310199	4.23012	-1.27299	25.9326	9.83726e-61	4.34524e-59	127.891
chr3:128336885	3.65902	-1.035	25.9325	9.84234e-61	4.34745e-59	127.89
chr17:78361150	3.09805	-1.30073	25.9325	9.84395e-61	4.34814e-59	127.89
chr12:1567000	3.0539	-0.0568293	25.9325	9.84429e-61	4.34826e-59	127.89
chr20:4855678	-3.68854	1.53841	-25.9324	9.84835e-61	4.35002e-59	127.89
chr2:128316217	-3.44524	1.57774	-25.9324	9.84929e-61	4.35041e-59	127.89
chr2:122531963	3.49098	0.492195	25.9322	9.85966e-61	4.35497e-59	127.889
chr10:35795465	-2.70024	-2.6178	-25.9321	9.86411e-61	4.3569e-59	127.888
chr1:110190441	-3.12817	-0.116159	-25.9321	9.86567e-61	4.35757e-59	127.888
chr1:185051046	-3.97329	0.249939	-25.9319	9.87644e-61	4.3623e-59	127.887
chr7:138483983	-2.74976	1.01122	-25.9318	9.87952e-61	4.36363e-59	127.887
chr4:172265244	2.41646	0.727622	25.9318	9.87964e-61	4.36365e-59	127.887
chr7:16302906	3.26171	0.688659	25.9318	9.88146e-61	4.36443e-59	127.886
chr19:11361434	4.26866	-1.0836	25.9317	9.88197e-61	4.36463e-59	127.886
chr20:64152195	4.03695	-0.885793	25.9317	9.88216e-61	4.36468e-59	127.886
chr18:72846982	2.55049	-1.66354	25.9316	9.88763e-61	4.36707e-59	127.886
chr16:86906882	3.82622	-0.826402	25.9314	9.89918e-61	4.37214e-59	127.885
chr7:1538736	2.77829	-2.07341	25.9314	9.90225e-61	4.37347e-59	127.884
chr5:179529790	-2.83402	1.9836	-25.9313	9.90262e-61	4.37361e-59	127.884
chr12:122840392	3.27841	-1.52701	25.9313	9.90602e-61	4.37508e-59	127.884
chr16:88992122	4.14439	-0.500244	25.9312	9.91087e-61	4.37719e-59	127.883
chr9:35790808	3.53329	-0.790305	25.9311	9.91274e-61	4.378e-59	127.883
chr11:57552475	3.70024	1.5089	25.9311	9.91381e-61	4.37844e-59	127.883
chr13:29743330	3.22451	-0.293841	25.9311	9.91412e-61	4.37855e-59	127.883
chr4:25095532	3.1122	0.43378	25.9311	9.91732e-61	4.37994e-59	127.883
chr16:87206804	4.07049	-0.780976	25.931	9.9191e-61	4.38069e-59	127.883
chr1:13585377	-2.63805	0.904512	-25.931	9.9209e-61	4.38146e-59	127.882
chr9:121700760	-3.69622	0.769817	-25.9309	9.92471e-61	4.38311e-59	127.882
chr14:99511612	4.16073	0.0221951	25.9308	9.92901e-61	4.38498e-59	127.882
chr1:6068852	3.195	0.550427	25.9308	9.92994e-61	4.38537e-59	127.881
chr15:76165733	3.03134	1.85616	25.9308	9.93243e-61	4.38644e-59	127.881
chr2:157838785	-2.60402	-0.746037	-25.9307	9.93556e-61	4.38779e-59	127.881
chr2:160398336	3.68659	0.626341	25.9306	9.93963e-61	4.38956e-59	127.881
chr5:2741114	-3.67354	0.364085	-25.9306	9.94224e-61	4.39069e-59	127.88
chr7:27214180	3.97098	-0.658049	25.9305	9.94386e-61	4.39137e-59	127.88
chrX:40157838	2.75622	-0.773232	25.9305	9.9441e-61	4.39145e-59	127.88
chr16:67528359	4.34305	-1.42677	25.9305	9.9475e-61	4.39293e-59	127.88
chr9:129888746	-3.37244	-0.99061	-25.9305	9.9488e-61	4.39347e-59	127.88
chr15:85138036	4.17134	-0.480915	25.9303	9.95571e-61	4.3965e-59	127.879
chr15:101000535	3.11976	1.26659	25.9303	9.95644e-61	4.39679e-59	127.879
chr1:14945198	2.86939	0.432134	25.9302	9.96029e-61	4.39845e-59	127.878
chr2:183597954	3.2478	-1.31854	25.9302	9.96032e-61	4.39845e-59	127.878
chr2:233982953	4.17232	1.43701	25.9302	9.96265e-61	4.39945e-59	127.878
chr5:180803721	-2.80159	-2.80091	-25.9301	9.9654e-61	4.40064e-59	127.878
chr14:102481956	3.96195	-0.834024	25.9301	9.96554e-61	4.40067e-59	127.878
chr7:79434264	4.56927	0.427683	25.9301	9.9679e-61	4.40169e-59	127.878
chr1:180157385	3.90951	-1.00817	25.9301	9.96878e-61	4.40205e-59	127.878
chr4:8351256	5.08988	0.63372	25.93	9.97369e-61	4.40419e-59	127.877
chr12:117145998	3.8411	0.519939	25.9299	9.97683e-61	4.40555e-59	127.877
chr9:137078759	4.40024	-1.3311	25.9299	9.97824e-61	4.40614e-59	127.877
chr22:31344803	-2.76866	-1.93189	-25.9299	9.97994e-61	4.40686e-59	127.876
chr15:96992247	3.83146	0.408415	25.9298	9.98038e-61	4.40703e-59	127.876
chr22:20373559	3.87549	-0.98811	25.9298	9.98477e-61	4.40894e-59	127.876
chr8:38824271	-2.88671	0.516402	-25.9297	9.98856e-61	4.41059e-59	127.876
chr11:117199526	2.27256	0.534451	25.9295	9.99633e-61	4.41399e-59	127.875
chr12:49132342	-3.18159	0.513963	-25.9295	9.99731e-61	4.41439e-59	127.875
chr7:98303739	3.23427	0.087622	25.9294	1.00059e-60	4.41814e-59	127.874
chr1:245609448	3.81329	1.50165	25.9292	1.00119e-60	4.42076e-59	127.873
chr1:19054423	3.06549	-1.2336	25.9291	1.00184e-60	4.4236e-59	127.873
chr9:109121456	2.87305	0.322256	25.929	1.0026e-60	4.42693e-59	127.872
chr12:124815150	-2.62976	2.13646	-25.9289	1.00317e-60	4.42945e-59	127.871
chr2:96916033	2.48476	2.04348	25.9288	1.00332e-60	4.43008e-59	127.871
chr7:41491641	-3.57293	-0.129512	-25.9288	1.00365e-60	4.43151e-59	127.871
chrX:13661910	3.81659	0.807805	25.9286	1.00436e-60	4.43462e-59	127.87
chr15:88283218	3.28585	-0.457073	25.9286	1.00461e-60	4.43568e-59	127.87
chr1:235502522	-2.62732	0.607195	-25.9286	1.00465e-60	4.43582e-59	127.87
chr19:55082294	-3.15732	-1.5078	-25.9285	1.0051e-60	4.4378e-59	127.869
chr21:45427857	4.34012	-1.47043	25.9283	1.00583e-60	4.44097e-59	127.869
chr9:136994482	4.45171	-0.623659	25.9283	1.00617e-60	4.44246e-59	127.868
chr20:58908424	-4.05317	0.734268	-25.9282	1.00643e-60	4.44357e-59	127.868
chr14:70773166	2.09354	1.36213	25.9281	1.00715e-60	4.44671e-59	127.867
chr5:95861771	3.45232	-2.09665	25.9281	1.00715e-60	4.44671e-59	127.867
chr1:54485849	-3.15854	-1.5161	-25.9281	1.00737e-60	4.44764e-59	127.867
chr1:89567095	-2.80939	-1.64774	-25.928	1.00746e-60	4.44801e-59	127.867
chr3:13818704	3.33866	1.78933	25.928	1.00786e-60	4.44973e-59	127.867
chr8:22587993	3.36902	0.222439	25.928	1.00786e-60	4.44973e-59	127.867
chr19:28292772	2.36317	1.62146	25.9279	1.00795e-60	4.4501e-59	127.867
chr13:25152551	4.28341	-0.249146	25.9278	1.00857e-60	4.45279e-59	127.866
chr3:49412788	2.30341	-1.3428	25.9278	1.00863e-60	4.45305e-59	127.866
chr16:14489630	4.24976	-0.85622	25.9278	1.00879e-60	4.45369e-59	127.866
chr13:113090103	3.19183	0.93128	25.9277	1.00935e-60	4.45615e-59	127.865
chr10:112375334	2.91463	0.989634	25.9276	1.00991e-60	4.45862e-59	127.865
chr3:24492495	3.57512	0.0163415	25.9276	1.01e-60	4.45898e-59	127.865
chr22:19881571	4.33293	-1.06841	25.9275	1.01007e-60	4.45924e-59	127.864
chr3:197659300	3.52793	-0.0935976	25.9274	1.01106e-60	4.46361e-59	127.863
chr9:130860849	3.89988	-1.46933	25.9273	1.01119e-60	4.46412e-59	127.863
chr22:19719618	2.87634	1.07049	25.9273	1.0115e-60	4.46549e-59	127.863
chr1:53837008	3.55463	0.87122	25.9273	1.01155e-60	4.46567e-59	127.863
chr2:185970393	2.73671	1.55348	25.9272	1.0119e-60	4.46719e-59	127.863
chr1:93739601	4.40024	-0.83122	25.9272	1.01199e-60	4.46756e-59	127.863
chr2:215274926	3.18134	0.219573	25.9272	1.01208e-60	4.46795e-59	127.862
chr7:1296975	-2.78744	-1.99738	-25.9271	1.01234e-60	4.46907e-59	127.862
chr19:5133967	3.82098	1.04988	25.9271	1.01242e-60	4.46939e-59	127.862
chr9:89695620	3.74159	-0.736768	25.9271	1.01243e-60	4.46941e-59	127.862
chr21:38773480	4.24683	-1.28671	25.927	1.01272e-60	4.47066e-59	127.862
chr10:75406921	3.6761	0.30378	25.927	1.01303e-60	4.47197e-59	127.862
chr3:184640061	3.29634	1.1678	25.9269	1.01323e-60	4.47283e-59	127.861
chr1:36585928	3.62098	-0.699634	25.9269	1.0134e-60	4.47355e-59	127.861
chr22:44916527	4.24073	-0.842805	25.9269	1.01346e-60	4.47381e-59	127.861
chr11:63765224	3.60707	-0.279634	25.9269	1.01366e-60	4.47466e-59	127.861
chr17:76304439	4.85122	-0.431707	25.9267	1.01442e-60	4.47798e-59	127.86
chr9:120715640	3.77646	-1.77213	25.9267	1.01443e-60	4.47799e-59	127.86
chr2:43043958	2.48927	1.99268	25.9267	1.01447e-60	4.47815e-59	127.86
chr10:62186454	4.39561	0.316585	25.9266	1.01525e-60	4.48157e-59	127.859
chr11:96097956	2.8389	1.05811	25.9265	1.01542e-60	4.48228e-59	127.859
chr16:78610055	3.26195	0.287439	25.9265	1.01546e-60	4.48242e-59	127.859
chr1:157690529	2.43293	2.0422	25.9263	1.01644e-60	4.48674e-59	127.858
chr7:139044405	-4.44524	0.758963	-25.9263	1.01659e-60	4.48737e-59	127.858
chr12:49133269	3.73976	0.615732	25.9263	1.01674e-60	4.48797e-59	127.858
chr7:44131770	2.8689	1.69299	25.9262	1.01716e-60	4.48983e-59	127.857
chr5:139759656	-3.24061	-0.00445122	-25.9262	1.0172e-60	4.48998e-59	127.857
chr13:113019384	2.7422	2.41878	25.9261	1.01751e-60	4.49128e-59	127.857
chr21:26000151	-2.5411	1.54445	-25.926	1.01805e-60	4.49367e-59	127.857
chr2:176764023	3.05476	0.750427	25.926	1.01813e-60	4.49398e-59	127.856
chr20:5000362	2.85488	-3.15098	25.9259	1.01859e-60	4.496e-59	127.856
chr6:108650293	2.82207	-0.494085	25.9257	1.01994e-60	4.50193e-59	127.855
chr8:79818901	3.47061	0.0157927	25.9257	1.02002e-60	4.50222e-59	127.855
chr20:25339730	4.29171	-0.862683	25.9256	1.02015e-60	4.5028e-59	127.855
chr4:80201624	3.59707	-1.51573	25.9255	1.02087e-60	4.50592e-59	127.854
chr17:7855564	4.785	-0.92628	25.9254	1.02152e-60	4.50877e-59	127.853
chr20:51492279	-3.93427	0.0983537	-25.9253	1.02187e-60	4.51027e-59	127.853
chr8:123181577	4.33305	-0.528963	25.9251	1.02284e-60	4.51453e-59	127.852
chr17:42685427	4.26573	-0.776768	25.9251	1.02304e-60	4.51539e-59	127.852
chr2:16014587	3.04061	-0.832012	25.925	1.02366e-60	4.51812e-59	127.851
chr1:203625933	-2.36817	-1.82762	-25.9249	1.02421e-60	4.5205e-59	127.851
chr20:25309542	4.33866	0.47811	25.9248	1.02475e-60	4.52285e-59	127.85
chr2:241392200	2.84341	0.557927	25.9248	1.02484e-60	4.52323e-59	127.85
chr8:116686415	3.07622	0.633963	25.9246	1.02543e-60	4.52582e-59	127.849
chr8:139814266	3.77817	-0.909817	25.9246	1.02546e-60	4.52592e-59	127.849
chr16:89652175	3.4228	1.07945	25.9245	1.02633e-60	4.52972e-59	127.848
chr7:101239798	3.58134	1.72909	25.9244	1.0266e-60	4.53087e-59	127.848
chr2:112795075	3.61561	-1.10622	25.9244	1.0266e-60	4.53087e-59	127.848
chr2:25295474	-3.90573	0.360549	-25.9244	1.02667e-60	4.53111e-59	127.848
chr2:74004939	3.91488	-1.5028	25.9244	1.02667e-60	4.53111e-59	127.848
chr15:66565937	4.44439	0.182683	25.9244	1.02687e-60	4.53196e-59	127.848
chr11:129296652	2.5361	2.14671	25.9244	1.02689e-60	4.53202e-59	127.848
chr2:231322161	-3.88402	0.414451	-25.9243	1.02707e-60	4.53279e-59	127.848
chr14:94771341	-3.24427	-1.0064	-25.9242	1.02774e-60	4.53569e-59	127.847
chr1:2061577	3.53098	0.648049	25.9241	1.02836e-60	4.53843e-59	127.846
chr22:37559955	3.51793	-1.19555	25.9241	1.02844e-60	4.53876e-59	127.846
chr18:12410422	4.03744	-0.775427	25.9239	1.0292e-60	4.54208e-59	127.846
chr11:9661083	-4.28049	0.869268	-25.9238	1.02979e-60	4.54463e-59	127.845
chr16:81610716	4.41537	-0.121585	25.9238	1.03017e-60	4.54629e-59	127.845
chr13:113547119	4.14817	-0.0951829	25.9237	1.03051e-60	4.54777e-59	127.844
chr22:43841852	2.57037	1.92543	25.9237	1.03059e-60	4.54808e-59	127.844
chr3:194201256	3.32646	0.706402	25.9236	1.0311e-60	4.55031e-59	127.844
chr21:32576348	3.16073	1.73183	25.9236	1.0312e-60	4.55074e-59	127.844
chr2:36354693	2.62451	-0.00542683	25.9235	1.03132e-60	4.55122e-59	127.844
chr17:82320057	3.31939	-0.418841	25.9235	1.03175e-60	4.55307e-59	127.843
chr3:13787515	3.2311	-0.48628	25.9234	1.03216e-60	4.55484e-59	127.843
chr3:172523426	-2.38671	-3.28372	-25.9234	1.03216e-60	4.55484e-59	127.843
chr7:6164566	4.88878	1.1222	25.9232	1.03299e-60	4.55846e-59	127.842
chr1:25781007	3.54817	1.61823	25.9231	1.03346e-60	4.56053e-59	127.842
chr11:70526524	3.13073	1.72256	25.923	1.03415e-60	4.56355e-59	127.841
chr16:53501701	3.35232	-1.55299	25.923	1.03446e-60	4.56489e-59	127.841
chr7:82374871	3.57415	-0.0857317	25.9229	1.03479e-60	4.56631e-59	127.84
chr6:31664158	3.06573	-1.64604	25.9228	1.03522e-60	4.56816e-59	127.84
chr13:114049662	4.4239	0.704146	25.9228	1.03524e-60	4.56822e-59	127.84
chr5:31087226	2.83573	0.385183	25.9227	1.03568e-60	4.57013e-59	127.839
chr14:23530752	-2.65085	2.44189	-25.9227	1.03577e-60	4.57051e-59	127.839
chr22:43275032	2.82232	-1.13274	25.9226	1.0364e-60	4.57327e-59	127.839
chr17:82181310	3.07866	1.66445	25.9226	1.03643e-60	4.57336e-59	127.839
chr2:236045698	4.47061	-1.28518	25.9226	1.03666e-60	4.57435e-59	127.838
chr14:23161409	-4.48317	0.0140244	-25.9225	1.03695e-60	4.57561e-59	127.838
chr5:127041594	3.28427	-0.039939	25.9224	1.03734e-60	4.57727e-59	127.838
chr13:22736519	3.92671	-1.46774	25.9222	1.03833e-60	4.58164e-59	127.837
chr3:170002530	-3.32463	1.58854	-25.922	1.0395e-60	4.58677e-59	127.836
chr11:57359135	4.17037	-0.805671	25.922	1.0397e-60	4.58763e-59	127.836
chr7:78326292	4.26927	-1.17341	25.9219	1.04009e-60	4.5893e-59	127.835
chr1:47190467	-2.75951	-2.14207	-25.9219	1.04026e-60	4.59005e-59	127.835
chr19:5147872	3.78573	1.18884	25.9218	1.04055e-60	4.5913e-59	127.835
chr11:122851550	2.95817	0.470549	25.9218	1.04063e-60	4.59159e-59	127.835
chr1:24504546	-3.24927	-0.897561	-25.9218	1.04088e-60	4.59266e-59	127.834
chr7:1097809	2.82573	2.00189	25.9218	1.04089e-60	4.59268e-59	127.834
chr2:234328679	2.50817	1.95811	25.9217	1.04139e-60	4.59486e-59	127.834
chr13:114035649	3.85927	-1.425	25.9216	1.04158e-60	4.59568e-59	127.834
chr16:27225907	-3.32817	0.586524	-25.9215	1.04217e-60	4.59823e-59	127.833
chr12:3055270	3.24549	0.403841	25.9215	1.04224e-60	4.59855e-59	127.833
chr5:59791024	4.18939	-0.440061	25.9214	1.04266e-60	4.60034e-59	127.833
chr13:110678302	4.05573	1.13433	25.9214	1.04279e-60	4.60088e-59	127.833
chr1:2206943	3.19317	0.334512	25.9214	1.04283e-60	4.60105e-59	127.833
chr10:33235464	4.04598	0.197012	25.9214	1.04311e-60	4.60224e-59	127.832
chr17:42687843	4.28122	1.03024	25.9213	1.04322e-60	4.60271e-59	127.832
chr6:121856569	3.65622	-1.43665	25.9213	1.04346e-60	4.60374e-59	127.832
chr8:143945178	4.02963	0.148232	25.9213	1.04354e-60	4.60409e-59	127.832
chr6:69917925	3.75988	-0.3025	25.9213	1.0437e-60	4.60475e-59	127.832
chr8:97930973	4.51402	0.49689	25.9212	1.04412e-60	4.60658e-59	127.831
chr6:149065142	3.10061	0.729207	25.921	1.04519e-60	4.61125e-59	127.83
chr1:156126090	3.61976	-0.763902	25.9209	1.04553e-60	4.61273e-59	127.83
chr14:68936015	3.94366	-1.12354	25.9209	1.04582e-60	4.61397e-59	127.83
chr2:38474116	-3.45049	-0.692805	-25.9209	1.04584e-60	4.61404e-59	127.83
chr10:3399144	4.35402	1.23787	25.9208	1.04608e-60	4.61506e-59	127.829
chr8:97434436	3.44805	0.85622	25.9208	1.04641e-60	4.61651e-59	127.829
chr9:130692625	3.62841	-0.298354	25.9206	1.04726e-60	4.62024e-59	127.828
chr1:54356503	-3.9861	0.330122	-25.9206	1.04741e-60	4.62087e-59	127.828
chr1:147057050	-3.35756	1.20573	-25.9205	1.0476e-60	4.62164e-59	127.828
chr18:5456948	4.16585	-1.15122	25.9205	1.04768e-60	4.62198e-59	127.828
chr5:150213748	2.76854	0.568171	25.9205	1.04792e-60	4.62302e-59	127.828
chr2:9315861	3.98134	-0.894817	25.9205	1.04806e-60	4.62358e-59	127.828
chr20:36607063	-2.53085	-2.76226	-25.9204	1.04809e-60	4.62372e-59	127.827
chr13:87129534	3.09805	0.742561	25.9204	1.04852e-60	4.62557e-59	127.827
chr15:60384926	3.21415	1.71646	25.9204	1.04854e-60	4.62563e-59	127.827
chr8:133041183	2.93098	-0.012439	25.92	1.05058e-60	4.63462e-59	127.825
chr15:94099801	-3.15329	-0.440671	-25.92	1.05062e-60	4.63473e-59	127.825
chr1:207054619	-2.84195	-1.18402	-25.92	1.05066e-60	4.63488e-59	127.825
chr11:2791185	3.79317	0.476463	25.9198	1.05149e-60	4.63851e-59	127.824
chr5:139670284	-3.8389	0.55628	-25.9198	1.05165e-60	4.63922e-59	127.824
chr4:103318535	3.1511	-1.13933	25.9197	1.05212e-60	4.64125e-59	127.824
chr13:113532767	4.7072	-1.2247	25.9197	1.05216e-60	4.64139e-59	127.824
chr20:46315061	3.67049	-0.442561	25.9197	1.0523e-60	4.64197e-59	127.823
chr1:64956299	4.26537	-1.03256	25.9196	1.05246e-60	4.64264e-59	127.823
chr16:49969535	3.13329	-1.95909	25.9196	1.0526e-60	4.64326e-59	127.823
chr6:702344	2.82207	0.350427	25.9196	1.05263e-60	4.64333e-59	127.823
chr11:69148345	2.92171	1.56732	25.9196	1.0527e-60	4.64363e-59	127.823
chr19:10353595	4.61744	-0.24811	25.9195	1.05315e-60	4.64558e-59	127.823
chr2:96950916	3.12963	0.00408537	25.9194	1.05368e-60	4.64791e-59	127.822
chr11:47389156	-3.46037	-0.0964024	-25.9194	1.05373e-60	4.64807e-59	127.822
chr17:48506149	3.16744	-1.75348	25.9194	1.05388e-60	4.64871e-59	127.822
chr4:76368622	2.95622	1.03652	25.9192	1.05464e-60	4.65203e-59	127.821
chr1:2127177	-4.41244	0.628537	-25.9191	1.05531e-60	4.65498e-59	127.821
chr7:67619473	2.62012	-2.16787	25.9191	1.05535e-60	4.65511e-59	127.821
chr1:15226400	3.24476	1.13189	25.9191	1.05549e-60	4.65571e-59	127.82
chr2:224032810	2.74	0.827927	25.9191	1.05552e-60	4.65582e-59	127.82
chr1:202122031	3.40671	-0.642012	25.919	1.05601e-60	4.65795e-59	127.82
chr10:123356202	2.44244	1.09476	25.919	1.05624e-60	4.65891e-59	127.82
chr3:47779670	-2.75415	0.293659	-25.9189	1.05655e-60	4.66024e-59	127.819
chr18:54157826	2.70427	2.69091	25.9188	1.05694e-60	4.66194e-59	127.819
chr20:62656214	4.5361	-1.01793	25.9188	1.05704e-60	4.66237e-59	127.819
chr10:49819390	3.58963	1.5364	25.9187	1.05754e-60	4.66453e-59	127.819
chr12:52186408	3.85268	-1.18073	25.9187	1.05755e-60	4.66457e-59	127.819
chr8:22602860	3.83232	1.0586	25.9187	1.05789e-60	4.66601e-59	127.818
chr21:45367954	2.28439	2.07634	25.9186	1.05802e-60	4.66655e-59	127.818
chr11:44957774	2.67756	0.696098	25.9185	1.05869e-60	4.66948e-59	127.817
chr1:154501503	3.24341	-1.76659	25.9185	1.05889e-60	4.67033e-59	127.817
chr22:46012123	3.47317	-0.181341	25.9185	1.05894e-60	4.67053e-59	127.817
chr14:95047529	-3.24232	1.5786	-25.9184	1.05948e-60	4.67291e-59	127.817
chr1:209354155	3.84195	-1.1822	25.9183	1.05978e-60	4.67416e-59	127.816
chr4:2746494	2.90073	-2.78439	25.9183	1.05998e-60	4.67505e-59	127.816
chr22:37079505	2.65915	-0.953598	25.9182	1.06064e-60	4.67791e-59	127.816
chr1:180791967	-2.60817	-1.36335	-25.9181	1.06103e-60	4.67962e-59	127.815
chr22:29536329	-3.74159	0.989329	-25.9181	1.06113e-60	4.68001e-59	127.815
chr8:127219118	-2.91854	-0.319146	-25.918	1.06147e-60	4.68148e-59	127.815
chr12:51341370	3.16463	-0.555732	25.9179	1.06189e-60	4.6833e-59	127.814
chr17:75078465	2.81134	1.69701	25.9178	1.06288e-60	4.68763e-59	127.813
chr20:31821521	-2.9272	-1.4914	-25.9177	1.06303e-60	4.68829e-59	127.813
chr1:1085616	3.18854	0.599512	25.9175	1.06402e-60	4.69261e-59	127.812
chr20:62297660	4.15354	-0.702866	25.9175	1.06437e-60	4.69411e-59	127.812
chr2:216577746	3.67866	-0.470793	25.9174	1.06462e-60	4.69518e-59	127.812
chr19:2813851	4.17866	-0.708476	25.9174	1.06499e-60	4.6968e-59	127.812
chr16:89433713	-3.2978	0.927805	-25.9173	1.06515e-60	4.69749e-59	127.811
chr3:170360681	3.5372	1.7603	25.9173	1.06519e-60	4.69763e-59	127.811
chr10:110668208	2.91768	-0.314085	25.9172	1.06573e-60	4.69997e-59	127.811
chr11:2172031	3.70793	-0.737988	25.9172	1.06582e-60	4.70033e-59	127.811
chr6:150178062	4.50256	-1.11665	25.9172	1.06583e-60	4.70033e-59	127.811
chr11:132284788	3.39061	0.710061	25.9172	1.06583e-60	4.70033e-59	127.811
chr9:136928142	3.555	0.686402	25.9172	1.06589e-60	4.70057e-59	127.811
chr17:41583262	3.2422	0.0396341	25.9172	1.06608e-60	4.70136e-59	127.81
chr5:174726521	3.95415	-1.23622	25.9171	1.0663e-60	4.70232e-59	127.81
chr3:197880532	-3.26463	-1.31732	-25.917	1.06694e-60	4.7051e-59	127.81
chr7:140605673	3.45146	0.16061	25.917	1.06695e-60	4.70512e-59	127.81
chr6:100449338	-3.44061	-2.22677	-25.9168	1.06798e-60	4.70963e-59	127.809
chr2:132417105	3.65793	-1.23994	25.9168	1.06805e-60	4.70989e-59	127.809
chr1:11335509	3.14098	-0.120366	25.9168	1.06812e-60	4.71017e-59	127.809
chr10:3223269	2.38902	1.18488	25.9167	1.06847e-60	4.71172e-59	127.808
chr1:63969689	3.8761	-0.462805	25.9167	1.06885e-60	4.71334e-59	127.808
chr12:52230481	3.35476	-1.42384	25.9166	1.0694e-60	4.71574e-59	127.807
chr3:186194594	3.64049	-0.298049	25.9165	1.06975e-60	4.71727e-59	127.807
chr12:125982901	3.35988	0.0211585	25.9165	1.06976e-60	4.71728e-59	127.807
chr16:75225783	3.68902	-0.454268	25.9165	1.0698e-60	4.7174e-59	127.807
chr15:100279560	2.95183	1.68079	25.9165	1.0698e-60	4.7174e-59	127.807
chr5:37952460	3.76549	-0.352866	25.9165	1.06999e-60	4.71819e-59	127.807
chr1:41160777	2.59037	0.380915	25.9164	1.07014e-60	4.71884e-59	127.807
chr1:22407707	2.98524	1.55018	25.9164	1.07021e-60	4.71908e-59	127.807
chr18:36745225	-3.01988	0.571037	-25.9164	1.07029e-60	4.71941e-59	127.807
chr9:35791192	3.64415	-1.85476	25.9163	1.07078e-60	4.72155e-59	127.806
chr1:89060348	4.1072	0.664085	25.9163	1.07116e-60	4.72319e-59	127.806
chr3:194213186	3.51012	-2.24823	25.9162	1.07142e-60	4.7243e-59	127.805
chr4:8441794	3.38927	-1.54695	25.9162	1.07164e-60	4.72522e-59	127.805
chr22:50546620	3.08378	-0.0865244	25.9162	1.07164e-60	4.72522e-59	127.805
chr9:311917	4.11512	0.987439	25.9161	1.07189e-60	4.72629e-59	127.805
chr7:100854768	3.83646	-1.00104	25.916	1.07237e-60	4.72837e-59	127.805
chr19:10092332	3.79915	-0.147012	25.916	1.07256e-60	4.72919e-59	127.804
chr1:87149970	3.3878	-1.68524	25.916	1.07266e-60	4.72962e-59	127.804
chr6:34146523	2.5839	0.840488	25.9158	1.07378e-60	4.73453e-59	127.803
chr19:16326974	3.86122	-0.226951	25.9157	1.07446e-60	4.73749e-59	127.803
chr16:86570666	3.08707	0.573171	25.9156	1.07477e-60	4.73881e-59	127.802
chr17:2893630	3.75134	0.286159	25.9156	1.07492e-60	4.73946e-59	127.802
chr11:46352184	3.21732	-1.03085	25.9156	1.075e-60	4.73977e-59	127.802
chr12:19971367	3.70598	-0.887744	25.9155	1.07521e-60	4.74067e-59	127.802
chr17:33385970	3.5739	-0.142561	25.9155	1.07538e-60	4.74137e-59	127.802
chr18:25348862	3.66707	-1.50524	25.9155	1.07543e-60	4.74159e-59	127.802
chr10:13101497	3.345	1.44762	25.9155	1.07558e-60	4.74221e-59	127.802
chr7:91165077	3.67805	-1.70402	25.9154	1.07625e-60	4.74512e-59	127.801
chr20:58693579	2.79305	0.449085	25.9153	1.0763e-60	4.74534e-59	127.801
chr6:127452103	2.69817	1.65604	25.9153	1.07635e-60	4.74551e-59	127.801
chr19:13797122	3.21695	-1.7553	25.9153	1.07641e-60	4.74576e-59	127.801
chr5:16965979	3.42232	-0.64872	25.9153	1.07667e-60	4.74687e-59	127.801
chr15:79004126	3.71744	-0.193232	25.9153	1.07682e-60	4.7475e-59	127.8
chr8:22392650	3.50598	-0.0446951	25.9152	1.07721e-60	4.74918e-59	127.8
chr6:33902031	2.77585	1.33512	25.9152	1.07733e-60	4.74971e-59	127.8
chr17:78231436	3.07585	0.261341	25.9151	1.07746e-60	4.75023e-59	127.8
chr7:1323495	-3.28037	-0.142256	-25.915	1.07844e-60	4.75454e-59	127.799
chr22:37338320	2.89549	-0.499573	25.9149	1.07875e-60	4.75584e-59	127.799
chr7:6392904	4.25488	-1.12073	25.9149	1.07877e-60	4.7559e-59	127.799
chr6:52517621	4.3339	-1.39585	25.9149	1.07899e-60	4.75687e-59	127.798
chr11:70638385	-2.13524	1.44689	-25.9148	1.07925e-60	4.75798e-59	127.798
chr6:169784708	3.39927	1.32866	25.9147	1.07974e-60	4.76011e-59	127.798
chr8:141023194	4.83415	-0.738171	25.9147	1.07981e-60	4.76036e-59	127.798
chr6:34149496	2.4622	-2.55561	25.9147	1.07983e-60	4.76043e-59	127.798
chr3:16838532	3.67988	1.57323	25.9147	1.07998e-60	4.76106e-59	127.798
chr8:143935094	3.20317	1.2239	25.9146	1.08032e-60	4.76255e-59	127.797
chr22:38300940	3.67573	-0.782744	25.9146	1.08044e-60	4.76303e-59	127.797
chr8:8374675	4.21854	1.06841	25.9146	1.08049e-60	4.76321e-59	127.797
chr2:9655641	4.53195	-0.717195	25.9146	1.08059e-60	4.76362e-59	127.797
chr22:42520650	3.78134	1.0253	25.9146	1.08071e-60	4.76414e-59	127.797
chr15:77988104	4.33073	-0.482561	25.9145	1.0809e-60	4.76495e-59	127.797
chr11:69145161	3.31195	0.227317	25.9145	1.08109e-60	4.76574e-59	127.797
chr5:14055705	4.33671	-0.214085	25.9145	1.08119e-60	4.76617e-59	127.796
chr10:17200487	-3.34512	0.802317	-25.9144	1.08147e-60	4.76737e-59	127.796
chr5:28397327	2.82122	0.749634	25.9144	1.08149e-60	4.76741e-59	127.796
chr17:80873845	3.43	-1.27793	25.9144	1.08182e-60	4.76886e-59	127.796
chr20:57008507	3.77244	-1.37	25.9143	1.0822e-60	4.77048e-59	127.795
chr3:32240331	-2.96549	-0.0571341	-25.9142	1.08255e-60	4.77201e-59	127.795
chr12:47741766	-3.55488	0.00402439	-25.9142	1.08274e-60	4.77283e-59	127.795
chr12:27462204	-4.0422	-0.242683	-25.9142	1.0828e-60	4.77305e-59	127.795
chr6:33670690	3.89841	-0.458963	25.9141	1.08311e-60	4.7744e-59	127.795
chr19:6752617	4.79793	0.00823171	25.9141	1.0834e-60	4.77561e-59	127.794
chr3:128492012	-3.31671	-2.35372	-25.9141	1.08356e-60	4.77629e-59	127.794
chr6:53665826	3.09122	-0.119024	25.914	1.08368e-60	4.7768e-59	127.794
chr5:168683693	-3.66646	0.720549	-25.914	1.08381e-60	4.77733e-59	127.794
chr20:19880743	4.39988	-0.8275	25.914	1.0841e-60	4.7786e-59	127.794
chr5:1202334	2.44695	0.738841	25.9139	1.08423e-60	4.77913e-59	127.794
chr8:38799241	3.14817	0.565549	25.9139	1.08456e-60	4.78056e-59	127.793
chr19:48978953	3.27732	-2.01171	25.9137	1.08558e-60	4.78504e-59	127.792
chr10:45181742	2.75305	1.01604	25.9137	1.08573e-60	4.78568e-59	127.792
chr11:128943594	3.50402	0.846524	25.9137	1.08575e-60	4.7857e-59	127.792
chr6:24877202	3.91476	-0.843354	25.9136	1.08599e-60	4.78676e-59	127.792
chr9:135184907	4.04512	0.0440244	25.9136	1.08617e-60	4.78749e-59	127.792
chr20:4973752	-3.77171	0.146829	-25.9136	1.08628e-60	4.78795e-59	127.792
chr1:204380758	4.35829	-0.759756	25.9135	1.08669e-60	4.78972e-59	127.791
chr1:10705760	2.39085	1.17506	25.9134	1.08702e-60	4.79115e-59	127.791
chr9:87149034	2.51585	1.85317	25.9134	1.08748e-60	4.79314e-59	127.791
chr10:3757450	3.90829	-0.987561	25.9133	1.08775e-60	4.79431e-59	127.79
chr10:28431077	2.7022	1.23915	25.9132	1.0883e-60	4.79673e-59	127.79
chr9:137814474	-3.50878	2.30085	-25.9132	1.08842e-60	4.79722e-59	127.79
chr7:149821408	3.20451	-0.256037	25.9131	1.0888e-60	4.79888e-59	127.789
chr9:134652927	3.01049	2.03841	25.913	1.08974e-60	4.80296e-59	127.789
chr5:399244	3.66195	-0.593537	25.9129	1.08982e-60	4.80329e-59	127.788
chr8:19216773	3.40146	1.31573	25.9129	1.08983e-60	4.80331e-59	127.788
chr12:29318162	3.13415	-1.20671	25.9129	1.08989e-60	4.80355e-59	127.788
chr2:85419115	3.65402	-1.8464	25.9129	1.08991e-60	4.80359e-59	127.788
chr5:134100676	3.91366	-0.586341	25.9129	1.08996e-60	4.80377e-59	127.788
chr2:240926834	3.2261	-2.2861	25.9129	1.08997e-60	4.80381e-59	127.788
chr5:57482824	4.44927	-1.17293	25.9129	1.09023e-60	4.80493e-59	127.788
chr3:6517287	2.69293	1.62012	25.9129	1.09033e-60	4.80532e-59	127.788
chr16:84045326	-3.13927	-1.18	-25.9128	1.0908e-60	4.80737e-59	127.788
chr7:30731489	3.06561	-1.55402	25.9128	1.09083e-60	4.80745e-59	127.788
chr17:65088831	2.85951	0.992683	25.9128	1.09087e-60	4.80763e-59	127.787
chr6:157773442	3.64683	-0.0467073	25.9126	1.092e-60	4.81256e-59	127.786
chr11:12120884	3.1311	0.470671	25.9125	1.09227e-60	4.81373e-59	127.786
chr3:37453674	3.29256	-1.52945	25.9123	1.09358e-60	4.81948e-59	127.785
chr1:16207948	4.66171	-1.12659	25.9121	1.09441e-60	4.82307e-59	127.784
chr19:34595865	3.04122	-0.551829	25.9121	1.09447e-60	4.82334e-59	127.784
chr12:114670119	-2.96146	-0.818537	-25.9121	1.09453e-60	4.82355e-59	127.784
chr22:29202947	-2.49561	-2.12293	-25.9121	1.09459e-60	4.82381e-59	127.784
chr10:82889203	2.90817	-1.74933	25.912	1.09494e-60	4.82531e-59	127.784
chr4:16458183	4.45268	-0.642683	25.9119	1.09591e-60	4.82957e-59	127.783
chr22:32532729	4.06085	-1.32274	25.9118	1.09608e-60	4.83028e-59	127.783
chr16:88194687	-3.65463	-0.434878	-25.9117	1.09674e-60	4.83313e-59	127.782
chr10:124094376	2.51659	-3.02476	25.9117	1.09689e-60	4.83377e-59	127.782
chr16:88100161	3.80037	-1.11238	25.9116	1.09761e-60	4.83693e-59	127.781
chr9:129341019	4.07244	-1.3711	25.9116	1.09777e-60	4.83759e-59	127.781
chr22:21457439	-2.70146	0.0610976	-25.9115	1.0981e-60	4.83901e-59	127.781
chr1:230378223	2.54049	1.68195	25.9115	1.0983e-60	4.83989e-59	127.781
chr19:7630625	2.76171	-1.21866	25.9114	1.09863e-60	4.84128e-59	127.78
chr6:47587381	4.36171	0.671098	25.9113	1.09937e-60	4.84452e-59	127.78
chr17:50478152	3.26695	1.38567	25.9113	1.09945e-60	4.84483e-59	127.78
chr12:131106051	-2.81683	1.34061	-25.9112	1.09954e-60	4.84523e-59	127.78
chr8:144412099	3.28024	0.787683	25.9112	1.09968e-60	4.8458e-59	127.779
chr19:1177527	-3.46902	-1.67744	-25.9111	1.10022e-60	4.84813e-59	127.779
chr11:61151814	4.32098	-0.281585	25.911	1.10083e-60	4.85082e-59	127.778
chr1:10639417	3.45915	0.209939	25.911	1.10114e-60	4.85216e-59	127.778
chr8:19755897	-4.26	0.917317	-25.9109	1.10129e-60	4.85279e-59	127.778
chr12:1918639	-2.82171	-1.59951	-25.9109	1.10133e-60	4.85291e-59	127.778
chr18:22352199	2.47073	2.2028	25.9109	1.10176e-60	4.85478e-59	127.778
chr2:25253171	4.26793	-0.909085	25.9109	1.10177e-60	4.85478e-59	127.778
chr10:24721801	3.81134	-2.34738	25.9108	1.10215e-60	4.85643e-59	127.777
chr9:121824034	3.9961	1.01768	25.9106	1.10318e-60	4.86096e-59	127.776
chr12:131841510	2.84537	2.35976	25.9106	1.10351e-60	4.86235e-59	127.776
chr1:112698105	4.08183	-1.03201	25.9105	1.10365e-60	4.86297e-59	127.776
chr10:43843579	3.19537	1.05012	25.9105	1.10376e-60	4.8634e-59	127.776
chr10:35267482	-3.96171	0.263537	-25.9105	1.104e-60	4.86445e-59	127.776
chr4:80207381	4.34634	-0.811463	25.9104	1.10444e-60	4.86632e-59	127.775
chr17:19511228	3.81037	-0.452988	25.9102	1.10529e-60	4.87007e-59	127.774
chr16:8966937	2.65159	1.22628	25.9102	1.10537e-60	4.87037e-59	127.774
chr2:128737162	2.59622	-1.7775	25.9102	1.10542e-60	4.87057e-59	127.774
chr18:8801501	3.47695	-1.14823	25.9102	1.10548e-60	4.8708e-59	127.774
chr9:71506958	4.00744	0.586159	25.9102	1.10567e-60	4.87159e-59	127.774
chr11:120563970	3.49	-0.253902	25.9102	1.10581e-60	4.87218e-59	127.774
chr19:1908061	4.11146	-1.22171	25.9101	1.10617e-60	4.87374e-59	127.774
chr3:184448490	3.49927	1.5028	25.9101	1.1062e-60	4.87384e-59	127.774
chr12:4276260	3.60098	-0.912195	25.91	1.10642e-60	4.87481e-59	127.773
chr10:26311617	2.96463	-1.6289	25.91	1.10672e-60	4.8761e-59	127.773
chr1:13786611	2.94585	0.807439	25.9099	1.1071e-60	4.87773e-59	127.773
chr22:44736991	2.80293	0.328659	25.9098	1.10787e-60	4.88108e-59	127.772
chr7:96184988	4.18341	-0.892561	25.9095	1.10976e-60	4.88937e-59	127.77
chr17:78041480	-3.57976	-0.564146	-25.9093	1.11084e-60	4.89411e-59	127.769
chr1:196400828	-3.19366	-1.35488	-25.9092	1.11125e-60	4.8959e-59	127.769
chr1:112456614	3.66659	1.08171	25.9092	1.11129e-60	4.89603e-59	127.769
chr11:64357238	3.32671	1.38226	25.9092	1.11152e-60	4.89702e-59	127.769
chr2:219852121	3.13354	-1.92689	25.9091	1.11176e-60	4.89802e-59	127.769
chr3:54999416	3.15841	-1.89579	25.909	1.11223e-60	4.90009e-59	127.768
chr1:182909855	3.59963	-0.371524	25.9089	1.11327e-60	4.90465e-59	127.767
chr8:22578010	4.865	-0.589817	25.9088	1.11387e-60	4.90722e-59	127.767
chr11:119692237	-3.6939	1.72341	-25.9087	1.11402e-60	4.90788e-59	127.766
chr17:66637072	4.01512	1.47366	25.9087	1.11446e-60	4.90978e-59	127.766
chr13:113203095	4.3472	1.00274	25.9086	1.11462e-60	4.91045e-59	127.766
chr17:8004090	4.20159	-0.657622	25.9085	1.11533e-60	4.91355e-59	127.765
chr17:869940	3.88598	1.00957	25.9084	1.11593e-60	4.91613e-59	127.765
chr1:43822292	4.01854	-1.22817	25.9084	1.11593e-60	4.91613e-59	127.765
chr14:80990479	2.86549	0.233963	25.9084	1.11606e-60	4.91668e-59	127.765
chr10:116125497	2.975	1.2675	25.9083	1.1163e-60	4.9177e-59	127.764
chr6:167116765	4.25988	-0.128963	25.9083	1.11675e-60	4.91963e-59	127.764
chr12:47802842	2.48061	1.01848	25.9081	1.11762e-60	4.92345e-59	127.763
chr7:87221040	2.51049	-3.11122	25.9081	1.11764e-60	4.92351e-59	127.763
chr1:911257	3.50183	-2.35128	25.9081	1.11775e-60	4.92395e-59	127.763
chr10:61992084	-3.44049	1.78976	-25.908	1.11801e-60	4.92507e-59	127.763
chr9:134623848	3.63073	0.335244	25.908	1.11817e-60	4.92575e-59	127.763
chr3:184379662	3.97012	-1.25628	25.908	1.11823e-60	4.92597e-59	127.763
chr10:113047466	3.98427	-0.760183	25.908	1.11854e-60	4.92731e-59	127.762
chr3:43695595	-3.69463	-0.969634	-25.9079	1.11891e-60	4.92893e-59	127.762
chr14:92513282	3.10683	-1.98366	25.9078	1.11916e-60	4.92997e-59	127.762
chr4:113145736	2.57622	0.440915	25.9078	1.11936e-60	4.93084e-59	127.762
chr8:143494355	-3.95037	1.16409	-25.9078	1.11946e-60	4.93123e-59	127.762
chr8:123653919	3.43073	-0.539268	25.9078	1.11971e-60	4.93232e-59	127.761
chr17:77153877	-4.09854	1.62573	-25.9077	1.12002e-60	4.93364e-59	127.761
chr11:44303462	-2.87805	-2.83159	-25.9075	1.12102e-60	4.938e-59	127.76
chr1:203289754	-3.73024	-0.869878	-25.9075	1.12129e-60	4.93916e-59	127.76
chr7:106041490	2.58671	-0.244817	25.9071	1.12357e-60	4.94918e-59	127.758
chr13:98048608	3.72354	-0.645305	25.9071	1.12362e-60	4.94938e-59	127.758
chr20:48284091	-3.30988	0.365183	-25.907	1.12411e-60	4.95151e-59	127.757
chr6:45728853	-3.68524	0.662744	-25.907	1.12439e-60	4.95272e-59	127.757
chr12:508939	4.13476	-0.853354	25.9069	1.12482e-60	4.95458e-59	127.757
chr8:60584242	-2.8461	0.776341	-25.9068	1.12517e-60	4.95608e-59	127.757
chr11:3232676	3.23366	-0.0704878	25.9068	1.12546e-60	4.95733e-59	127.756
chr1:31409659	2.83939	1.59396	25.9068	1.12548e-60	4.95736e-59	127.756
chr18:79506961	-3.28634	0.131341	-25.9068	1.12556e-60	4.95769e-59	127.756
chr1:24417357	4.56732	-1.11207	25.9067	1.1258e-60	4.95872e-59	127.756
chr17:11251747	2.84695	-0.577134	25.9067	1.12596e-60	4.95941e-59	127.756
chr17:7855565	5.27488	-1.05049	25.9066	1.12652e-60	4.96185e-59	127.755
chr15:51110519	4.22598	-0.468232	25.9066	1.12672e-60	4.9627e-59	127.755
chr1:2418310	3.79378	-0.998232	25.9063	1.12795e-60	4.96807e-59	127.754
chr13:113411582	4.37854	0.58	25.9063	1.12849e-60	4.97042e-59	127.754
chr22:31439886	2.7339	1.56829	25.9063	1.12851e-60	4.97047e-59	127.754
chr1:26542438	-3.67915	-0.0684756	-25.9062	1.12864e-60	4.97102e-59	127.753
chr11:61777283	-2.91256	-1.33104	-25.9062	1.1288e-60	4.97172e-59	127.753
chr11:125351556	3.5261	-0.0489024	25.9062	1.12883e-60	4.97181e-59	127.753
chr1:161041323	2.54634	0.115244	25.9062	1.12884e-60	4.97181e-59	127.753
chr6:30689222	3.17707	0.850732	25.9062	1.12901e-60	4.97251e-59	127.753
chr6:31739374	-2.64927	-2.0161	-25.9059	1.13079e-60	4.98032e-59	127.752
chr1:67760124	3.17866	-1.23043	25.9058	1.13125e-60	4.98233e-59	127.751
chr16:72947392	4.52988	0.158841	25.9058	1.13141e-60	4.983e-59	127.751
chr1:32275032	2.93866	0.565793	25.9057	1.13165e-60	4.98403e-59	127.751
chr3:186417747	3.29329	1.53652	25.9057	1.13177e-60	4.9845e-59	127.751
chr1:14980966	3.44415	0.604634	25.9057	1.132e-60	4.9855e-59	127.75
chr2:239264711	-3.49195	-0.429146	-25.9056	1.13263e-60	4.98826e-59	127.75
chr12:94941666	3.45963	-1.69299	25.9055	1.13279e-60	4.98891e-59	127.75
chr3:50419768	3.20488	1.45378	25.9055	1.13313e-60	4.99039e-59	127.749
chr11:68693293	3.93549	0.615793	25.9054	1.13329e-60	4.99107e-59	127.749
chr17:79949454	3.49232	1.33701	25.9054	1.13377e-60	4.99314e-59	127.749
chr4:72038196	3.0328	-0.536037	25.9052	1.13459e-60	4.9967e-59	127.748
chr6:75350018	3.325	-2.55067	25.9052	1.13469e-60	4.99711e-59	127.748
chr16:85586475	3.15829	0.506951	25.9052	1.13488e-60	4.99794e-59	127.748
chr6:75085297	-2.83927	-3.13171	-25.905	1.13602e-60	5.00291e-59	127.747
chr12:114674476	-3.60756	0.417683	-25.9048	1.13686e-60	5.0066e-59	127.746
chr11:557468	2.50427	1.43067	25.9047	1.13748e-60	5.00927e-59	127.746
chr15:79995061	3.00622	0.542622	25.9046	1.13807e-60	5.01185e-59	127.745
chr2:112726201	2.51963	1.51165	25.9045	1.13889e-60	5.01543e-59	127.744
chr9:34577161	3.43829	-2.12024	25.9045	1.139e-60	5.01589e-59	127.744
chr5:758063	3.84207	-1.08738	25.9044	1.13918e-60	5.01666e-59	127.744
chr1:6911418	2.65085	0.654329	25.9044	1.13934e-60	5.01731e-59	127.744
chr12:51322921	2.57732	-1.86939	25.9043	1.14025e-60	5.02129e-59	127.743
chr7:910100	-4.64439	-0.04	-25.9042	1.14071e-60	5.02329e-59	127.743
chr1:16978656	3.02927	-2.0372	25.9041	1.14125e-60	5.02563e-59	127.742
chr11:63952288	-3.82439	-0.31378	-25.904	1.14183e-60	5.02816e-59	127.742
chr12:122183632	3.23524	-0.847988	25.904	1.14186e-60	5.02826e-59	127.742
chr22:50085800	-4.34232	-0.149695	-25.9039	1.14238e-60	5.0305e-59	127.741
chr16:79590096	2.81256	0.125305	25.9038	1.14293e-60	5.03293e-59	127.741
chr2:240351524	3.82793	-1.31006	25.9038	1.14297e-60	5.03305e-59	127.741
chr2:47033938	4.26854	-1.47122	25.9036	1.14392e-60	5.0372e-59	127.74
chr12:2650057	2.48366	0.0136585	25.9036	1.14407e-60	5.03784e-59	127.74
chr2:87583940	3.54244	-0.37439	25.9036	1.1441e-60	5.03795e-59	127.74
chr20:3237899	2.82939	-1.45787	25.9036	1.14433e-60	5.03892e-59	127.74
chr17:42780209	3.23232	-1.33433	25.9034	1.14518e-60	5.04264e-59	127.739
chr14:100453988	-2.81622	-0.499085	-25.9034	1.14568e-60	5.04478e-59	127.738
chr1:27006168	3.63585	0.663293	25.9033	1.14603e-60	5.04629e-59	127.738
chr19:5114252	4.27646	0.457866	25.9032	1.1463e-60	5.04746e-59	127.738
chr2:240926885	3.18951	-2.1978	25.9032	1.14632e-60	5.04751e-59	127.738
chr2:216577714	3.95707	0.426951	25.9031	1.14693e-60	5.05017e-59	127.737
chr13:30986127	3.35061	0.0584756	25.903	1.14761e-60	5.05313e-59	127.737
chr6:137982554	3.73207	-0.0581098	25.903	1.14769e-60	5.05347e-59	127.737
chr1:56332018	4.03902	-0.976585	25.9029	1.14816e-60	5.05549e-59	127.736
chr13:100526813	2.86293	1.90061	25.9028	1.14878e-60	5.05819e-59	127.736
chr11:46216319	3.98512	-0.791585	25.9027	1.14983e-60	5.0628e-59	127.735
chr11:64242499	2.8422	-1.75134	25.9026	1.14991e-60	5.06312e-59	127.735
chr8:134478765	3.03793	1.20799	25.9026	1.15011e-60	5.06393e-59	127.735
chr8:133577943	-4.05927	0.335122	-25.9026	1.1504e-60	5.06519e-59	127.734
chr15:65333076	2.52902	1.72622	25.9024	1.15127e-60	5.06898e-59	127.734
chr20:32855491	-2.73439	2.12963	-25.9024	1.15149e-60	5.06992e-59	127.733
chr11:48051968	3.37805	-1.12122	25.9023	1.15183e-60	5.0714e-59	127.733
chr3:142725112	2.80073	-2.17963	25.9022	1.15261e-60	5.07481e-59	127.732
chr22:50178691	3.48512	0.239024	25.9022	1.15286e-60	5.07587e-59	127.732
chr19:1233176	4.57585	0.23439	25.9021	1.153e-60	5.07645e-59	127.732
chr4:688046	2.5361	1.64683	25.9021	1.15331e-60	5.07777e-59	127.732
chr4:6991745	-2.49927	-0.52561	-25.9021	1.15344e-60	5.07832e-59	127.732
chr16:88186416	2.75244	0.624146	25.902	1.15365e-60	5.07922e-59	127.732
chr9:131082981	3.8639	-0.480488	25.902	1.15366e-60	5.07922e-59	127.732
chr17:59009976	2.56415	1.86085	25.902	1.15379e-60	5.07977e-59	127.731
chr9:129147684	4.05744	-0.0903049	25.902	1.15384e-60	5.07997e-59	127.731
chr20:51492303	-3.17293	-1.47634	-25.902	1.15392e-60	5.08028e-59	127.731
chr13:112820036	3.79524	1.40567	25.9019	1.15408e-60	5.08096e-59	127.731
chr22:50146786	3.33854	-0.374878	25.9019	1.15433e-60	5.08203e-59	127.731
chr12:67268352	2.80793	-2.02628	25.9019	1.15446e-60	5.08254e-59	127.731
chr12:50110926	3.12439	-2.4228	25.9018	1.15498e-60	5.08483e-59	127.73
chr1:225911949	2.69537	0.947073	25.9018	1.15503e-60	5.08501e-59	127.73
chr22:36462619	3.63524	-0.0887195	25.9018	1.15512e-60	5.08534e-59	127.73
chr2:100933412	3.40451	-0.544451	25.9016	1.15644e-60	5.09115e-59	127.729
chr22:46670555	2.81683	1.78354	25.9016	1.15648e-60	5.0913e-59	127.729
chr15:70141263	-3.3022	-1.5122	-25.9015	1.15669e-60	5.09219e-59	127.729
chr15:100974269	3.14061	1.70811	25.9015	1.1568e-60	5.09263e-59	127.729
chr12:18738280	3.16707	0.725244	25.9015	1.15685e-60	5.09281e-59	127.729
chr1:11927929	3.16878	-1.98366	25.9015	1.15687e-60	5.09288e-59	127.729
chr11:123585386	-3.24256	0.195549	-25.9015	1.15694e-60	5.09317e-59	127.729
chr17:6996885	2.91171	2.27951	25.9015	1.15706e-60	5.09366e-59	127.729
chr17:237041	4.23232	-0.279939	25.9013	1.15792e-60	5.09742e-59	127.728
chr9:137078747	4.52988	-1.09287	25.9013	1.15813e-60	5.09831e-59	127.728
chr1:203186757	-2.73622	-2.02604	-25.9013	1.1583e-60	5.099e-59	127.728
chr3:41710990	3.62976	1.01451	25.9012	1.15844e-60	5.09959e-59	127.727
chr22:25582932	-3.32402	0.787134	-25.9012	1.15846e-60	5.09964e-59	127.727
chr4:105141242	3.03146	1.2311	25.9012	1.15866e-60	5.10049e-59	127.727
chr17:74552740	3.78988	0.776646	25.9011	1.15926e-60	5.10311e-59	127.727
chr4:3371202	3.37915	-1.45555	25.901	1.15984e-60	5.10563e-59	127.726
chr17:50345571	2.89988	-0.715915	25.9008	1.16089e-60	5.11022e-59	127.725
chr2:241562394	4.19378	-0.856646	25.9008	1.16126e-60	5.1118e-59	127.725
chr19:35529264	3.47049	-0.477439	25.9007	1.1618e-60	5.11415e-59	127.725
chr15:77739128	-2.67671	-1.17884	-25.9006	1.1622e-60	5.11591e-59	127.724
chr14:89254327	3.05329	0.0243293	25.9006	1.16233e-60	5.11643e-59	127.724
chr18:60372708	-3.19427	-1.37957	-25.9006	1.16243e-60	5.11683e-59	127.724
chr22:19892561	2.94939	-1.05433	25.9005	1.16291e-60	5.11893e-59	127.724
chr2:173357467	-3.66415	1.3822	-25.9005	1.1631e-60	5.11974e-59	127.723
chr17:82152894	4.65659	-1.00537	25.9003	1.16433e-60	5.12511e-59	127.722
chr15:72902800	3.79902	-1.59244	25.9002	1.16438e-60	5.12528e-59	127.722
chr5:172429061	-4.35195	0.619268	-25.9002	1.16441e-60	5.12538e-59	127.722
chr5:96756952	3.81902	0.00414634	25.9001	1.16524e-60	5.12902e-59	127.722
chr3:169128044	2.73573	1.69738	25.9001	1.1655e-60	5.1301e-59	127.721
chr16:88726351	3.26207	1.84396	25.8999	1.16646e-60	5.13431e-59	127.721
chr17:1048758	3.13951	2.33915	25.8998	1.16737e-60	5.13827e-59	127.72
chr13:27260022	-3.60134	-0.0522561	-25.8997	1.16774e-60	5.13989e-59	127.719
chr14:69850519	3.78549	-0.930427	25.8997	1.16785e-60	5.14036e-59	127.719
chr16:4371025	3.05183	0.922378	25.8996	1.16801e-60	5.14101e-59	127.719
chr1:40304584	3.30634	1.67427	25.8996	1.16812e-60	5.14148e-59	127.719
chr12:121628133	3.30244	-1.74695	25.8996	1.16821e-60	5.14184e-59	127.719
chr4:80190238	4.65012	-1.39372	25.8995	1.16889e-60	5.14478e-59	127.718
chr20:35093176	2.17037	-3.11555	25.8995	1.16914e-60	5.14584e-59	127.718
chr22:46006693	3.7261	-1.45293	25.8995	1.16921e-60	5.14612e-59	127.718
chr16:85480902	4.58768	-0.735061	25.8994	1.16974e-60	5.14841e-59	127.718
chr11:92829560	3.42793	-0.732744	25.8993	1.16996e-60	5.14936e-59	127.718
chr3:128491826	-3.31854	-2.71488	-25.8993	1.17013e-60	5.15009e-59	127.717
chr8:128109382	3.02329	-1.84872	25.8993	1.17039e-60	5.1512e-59	127.717
chr3:52485195	-3.1561	2.03451	-25.8992	1.17045e-60	5.15143e-59	127.717
chr2:127043502	4.37085	-0.874573	25.8991	1.17125e-60	5.15492e-59	127.716
chr12:47725229	4.1289	1.21567	25.8991	1.17152e-60	5.15608e-59	127.716
chr15:101244426	-2.92293	-1.98561	-25.899	1.17199e-60	5.15812e-59	127.716
chr10:128029143	3.15927	-0.383415	25.899	1.17226e-60	5.15926e-59	127.716
chr12:124517503	-4.41976	0.746463	-25.8988	1.17305e-60	5.16271e-59	127.715
chr13:112776036	3.00317	1.54134	25.8988	1.17317e-60	5.16321e-59	127.715
chr1:87141651	2.39951	2.24744	25.8987	1.17375e-60	5.1657e-59	127.714
chr7:102273905	4.70146	-0.687317	25.8987	1.17401e-60	5.16683e-59	127.714
chr7:6410064	3.0839	0.352805	25.8986	1.17427e-60	5.16793e-59	127.714
chr21:43369310	3.00476	-1.86689	25.8986	1.17437e-60	5.16835e-59	127.714
chr6:44728401	2.76232	1.64457	25.8986	1.17465e-60	5.16956e-59	127.714
chr16:21218335	-2.78415	-1.66902	-25.8984	1.17532e-60	5.17247e-59	127.713
chr11:4607111	-3.24744	1.15091	-25.8984	1.17591e-60	5.17502e-59	127.712
chr17:38434589	4.51256	0.770793	25.8983	1.17623e-60	5.17641e-59	127.712
chr1:155962154	3.4439	0.872805	25.8982	1.17663e-60	5.17812e-59	127.712
chr3:30475665	3.67146	1.07256	25.8982	1.17676e-60	5.17865e-59	127.712
chr9:34569109	2.92549	0.645671	25.8981	1.17723e-60	5.18072e-59	127.711
chr9:127479188	3.00854	1.07293	25.8981	1.17735e-60	5.18121e-59	127.711
chr3:149887129	2.5472	1.66494	25.8981	1.17747e-60	5.18171e-59	127.711
chr16:27770034	4.22293	-0.811951	25.8981	1.17748e-60	5.18171e-59	127.711
chr2:181657697	2.6861	1.32939	25.8981	1.17749e-60	5.18171e-59	127.711
chr1:228831356	4.09524	-1.3836	25.8981	1.17762e-60	5.18225e-59	127.711
chr12:1616274	-3.02854	0.194512	-25.8981	1.17771e-60	5.18263e-59	127.711
chr1:6957048	3.23841	0.0355488	25.898	1.1778e-60	5.18299e-59	127.711
chr4:47577902	2.95524	1.76823	25.898	1.17788e-60	5.18331e-59	127.711
chr3:129623067	3.80768	0.532866	25.898	1.17836e-60	5.18539e-59	127.71
chr1:26067897	4.24195	0.80061	25.8979	1.17857e-60	5.18626e-59	127.71
chr12:199692	3.11963	-0.956646	25.8978	1.17935e-60	5.18966e-59	127.71
chr2:100881858	3.93598	-0.757256	25.8977	1.17992e-60	5.19213e-59	127.709
chr6:4951090	3.94744	-0.625671	25.8977	1.18014e-60	5.19307e-59	127.709
chr2:127504902	3.11732	1.38134	25.8976	1.18036e-60	5.19401e-59	127.709
chr6:53250588	2.53817	2.19518	25.8975	1.18116e-60	5.19752e-59	127.708
chr7:23432153	2.69524	0.941402	25.8975	1.18127e-60	5.19796e-59	127.708
chr11:2696476	2.45768	1.47872	25.8974	1.18157e-60	5.19924e-59	127.708
chr12:121775086	3.81293	-0.772439	25.8974	1.18207e-60	5.2014e-59	127.707
chr1:108830654	4.45878	-1.08415	25.8973	1.1821e-60	5.20152e-59	127.707
chr6:30515655	3.42659	-1.29646	25.8973	1.18248e-60	5.20316e-59	127.707
chr15:39918963	2.96939	-1.47616	25.8972	1.18302e-60	5.2055e-59	127.706
chr3:177420774	2.94512	1.96085	25.8971	1.18344e-60	5.20732e-59	127.706
chr2:6916742	3.11671	1.37311	25.8971	1.1837e-60	5.2084e-59	127.706
chr6:35397075	3.37366	-1.04927	25.897	1.18432e-60	5.2111e-59	127.705
chr9:96725690	2.84951	2.27671	25.8969	1.18465e-60	5.21253e-59	127.705
chr2:46955222	2.52122	-2.36646	25.8969	1.18468e-60	5.21262e-59	127.705
chr10:123889268	3.715	-1.0653	25.8967	1.18585e-60	5.21776e-59	127.704
chr2:128195591	-3.16793	1.30421	-25.8967	1.18603e-60	5.2185e-59	127.704
chr8:65843196	3.99244	-0.67939	25.8966	1.18685e-60	5.22206e-59	127.703
chr1:205714748	-3.0378	1.53854	-25.8965	1.18751e-60	5.22494e-59	127.703
chr19:1077228	-4.35829	0.0965854	-25.8964	1.18764e-60	5.22548e-59	127.703
chr5:2741122	-3.55061	0.315183	-25.8964	1.18781e-60	5.22622e-59	127.702
chr4:4667749	3.69	-0.16939	25.8964	1.18813e-60	5.22757e-59	127.702
chr6:16698106	-2.8978	1.7522	-25.8962	1.18907e-60	5.23167e-59	127.701
chr11:123577993	2.24049	0.934634	25.8962	1.18928e-60	5.23258e-59	127.701
chr8:2126979	4.24134	-0.614939	25.8962	1.18946e-60	5.23332e-59	127.701
chr7:2614522	-3.01854	-0.743537	-25.8961	1.18988e-60	5.23515e-59	127.701
chr17:81445116	3.26634	0.241951	25.896	1.19033e-60	5.23709e-59	127.7
chr17:61487546	2.69122	1.44707	25.896	1.19037e-60	5.23723e-59	127.7
chr14:24075534	-2.76207	1.35409	-25.8959	1.19132e-60	5.24141e-59	127.699
chr20:51803000	2.76817	-0.712012	25.8958	1.19151e-60	5.24218e-59	127.699
chr1:1364378	3.4172	-1.12409	25.8957	1.19215e-60	5.24495e-59	127.699
chr6:6588459	3.3761	0.159634	25.8956	1.19307e-60	5.249e-59	127.698
chr1:209172460	3.0011	-0.947988	25.8955	1.19322e-60	5.24962e-59	127.698
chr2:54510922	3.72305	0.194329	25.8955	1.19336e-60	5.25021e-59	127.698
chr15:100339919	2.71354	1.59287	25.8955	1.19381e-60	5.25214e-59	127.697
chr19:2062464	3.4772	-1.03055	25.8954	1.19404e-60	5.25314e-59	127.697
chr6:4908839	2.68098	-1.10915	25.8954	1.19417e-60	5.25364e-59	127.697
chr1:214607631	3.33049	1.27573	25.8953	1.19465e-60	5.25575e-59	127.697
chr13:110010705	4.30805	-0.412927	25.8953	1.1948e-60	5.25636e-59	127.696
chr5:168315760	2.80012	1.25348	25.8953	1.19493e-60	5.25689e-59	127.696
chr3:50447457	-3.66841	-0.178841	-25.8953	1.19493e-60	5.25689e-59	127.696
chr2:127400988	4.67024	-1.03622	25.8952	1.19539e-60	5.25887e-59	127.696
chr7:46705328	2.28159	2.18787	25.8952	1.19549e-60	5.25927e-59	127.696
chr3:129795861	4.07671	-1.00579	25.8951	1.19573e-60	5.26028e-59	127.696
chr5:159833408	3.22195	-1.36451	25.895	1.19639e-60	5.26314e-59	127.695
chr11:102576534	-2.89915	0.518354	-25.8949	1.19718e-60	5.26658e-59	127.695
chr17:83084849	3.57793	1.1947	25.8948	1.19783e-60	5.26945e-59	127.694
chr1:177256757	3.05683	-1.94037	25.8947	1.19837e-60	5.27177e-59	127.694
chr14:51508163	-3.79402	0.409451	-25.8947	1.19845e-60	5.27209e-59	127.693
chr20:47175579	-2.74805	0.937195	-25.8947	1.19861e-60	5.27278e-59	127.693
chr17:40442966	3.35427	-1.76896	25.8946	1.19919e-60	5.27527e-59	127.693
chr6:31875313	2.75634	1.65878	25.8945	1.19945e-60	5.27639e-59	127.693
chr10:133013731	-3.67829	-1.16171	-25.8945	1.1999e-60	5.27835e-59	127.692
chr7:157621258	3.16622	-0.559207	25.8944	1.2002e-60	5.27962e-59	127.692
chr7:27260332	3.77829	-1.02354	25.8944	1.20044e-60	5.28064e-59	127.692
chr1:156291680	3.23268	-2.04366	25.8944	1.20063e-60	5.28144e-59	127.692
chr4:109713217	2.67073	1.81012	25.8943	1.20118e-60	5.28382e-59	127.691
chr7:795048	4.7561	0.990976	25.8942	1.2014e-60	5.28478e-59	127.691
chr12:76765426	3.27951	-0.950122	25.8941	1.20219e-60	5.28823e-59	127.69
chr6:167208819	3.6378	-0.0202439	25.8941	1.2024e-60	5.28908e-59	127.69
chr6:144654350	-3.84622	-0.545427	-25.894	1.20278e-60	5.29074e-59	127.69
chr14:61528560	4.08037	-0.589207	25.894	1.20298e-60	5.2916e-59	127.69
chr1:63969649	3.43793	1.39494	25.894	1.20305e-60	5.29187e-59	127.69
chr10:19847469	3.96963	-0.454207	25.8939	1.20347e-60	5.29369e-59	127.689
chr3:71641878	2.86927	0.187561	25.8939	1.20361e-60	5.29423e-59	127.689
chr16:57802832	4.23659	-1.79427	25.8938	1.20414e-60	5.29657e-59	127.689
chr5:95732921	4.37573	0.996037	25.8938	1.20444e-60	5.29783e-59	127.688
chr1:115545919	4.40805	-1.2522	25.8937	1.20452e-60	5.29818e-59	127.688
chr21:45830571	3.34366	0.735732	25.8937	1.20492e-60	5.29988e-59	127.688
chr2:105397515	4.19732	-0.87561	25.8937	1.20497e-60	5.30006e-59	127.688
chr13:102904526	3.14537	1.15866	25.8937	1.20503e-60	5.30028e-59	127.688
chr1:160176160	3.1822	1.6822	25.8936	1.20518e-60	5.30094e-59	127.688
chr6:24844268	3.12329	1.22213	25.8936	1.20548e-60	5.30219e-59	127.688
chr14:99158262	4.00805	-1.07744	25.8935	1.20603e-60	5.30461e-59	127.687
chr2:5729809	3.96439	-1.19085	25.8935	1.20605e-60	5.30466e-59	127.687
chr1:21497879	3.75256	-1.2686	25.8934	1.2067e-60	5.30747e-59	127.687
chr9:134237550	2.89732	0.0232927	25.8934	1.20681e-60	5.30791e-59	127.686
chr13:30371697	-3.98756	-0.0826829	-25.8934	1.20695e-60	5.30852e-59	127.686
chr8:102776979	-3.38683	1.33951	-25.8934	1.20697e-60	5.30856e-59	127.686
chr14:99773654	3.14207	0.60689	25.8933	1.20707e-60	5.30896e-59	127.686
chr1:234709245	4.305	-0.857866	25.8933	1.20717e-60	5.30936e-59	127.686
chr16:3651634	3.8839	-0.169634	25.8933	1.20721e-60	5.30952e-59	127.686
chr7:794999	4.07768	1.23518	25.8931	1.20841e-60	5.31474e-59	127.685
chr22:45292503	2.52049	1.97768	25.893	1.2091e-60	5.31778e-59	127.685
chr17:57623139	3.73244	1.21817	25.8929	1.20974e-60	5.32055e-59	127.684
chr2:43251603	2.64841	-1.59116	25.8928	1.21047e-60	5.32371e-59	127.683
chr16:85347527	2.70268	0.528293	25.8927	1.21136e-60	5.32761e-59	127.683
chr22:27715290	-2.58268	1.25939	-25.8926	1.21153e-60	5.32833e-59	127.683
chr16:68291524	-3.18768	0.762866	-25.8926	1.2116e-60	5.32858e-59	127.683
chr7:155203403	2.92049	0.774878	25.8925	1.21235e-60	5.33187e-59	127.682
chr3:86990171	2.95646	-2.18213	25.8924	1.2127e-60	5.33334e-59	127.682
chr3:185527715	3.51183	-0.227988	25.8924	1.21276e-60	5.33361e-59	127.682
chr19:16023410	2.82195	0.66	25.8923	1.2133e-60	5.33594e-59	127.681
chr2:544912	3.23561	1.23183	25.8922	1.21417e-60	5.33971e-59	127.68
chr16:1083374	-2.80183	-0.217866	-25.8922	1.21424e-60	5.34002e-59	127.68
chr3:138448827	3.00183	0.497744	25.8922	1.21433e-60	5.34038e-59	127.68
chr3:47003277	4.31073	0.715366	25.8922	1.21441e-60	5.34069e-59	127.68
chr16:29220582	4.16744	0.665915	25.8922	1.21449e-60	5.34101e-59	127.68
chr16:75248419	2.73598	1.16445	25.8921	1.21473e-60	5.34201e-59	127.68
chr4:111640041	-3.20622	-0.442988	-25.8921	1.21485e-60	5.34252e-59	127.68
chr15:59549403	2.90963	0.754939	25.892	1.21553e-60	5.34545e-59	127.679
chr22:27798289	4.37598	-1.00677	25.8918	1.2168e-60	5.35103e-59	127.678
chr17:43768585	-3.61561	-0.953171	-25.8917	1.21724e-60	5.35294e-59	127.678
chr9:117547060	-2.84732	-2.04476	-25.8917	1.21736e-60	5.3534e-59	127.678
chr2:6828048	3.2689	0.6325	25.8917	1.2177e-60	5.35486e-59	127.678
chr1:59147665	3.71524	1.60457	25.8916	1.21813e-60	5.35674e-59	127.677
chr3:153285289	3.42598	-1.61262	25.8914	1.21899e-60	5.36047e-59	127.676
chr7:496730	-3.16317	-1.49293	-25.8914	1.21946e-60	5.3625e-59	127.676
chr3:43879142	2.74512	0.340488	25.8913	1.21968e-60	5.36344e-59	127.676
chr22:27797729	3.62585	0.198659	25.8913	1.21976e-60	5.36379e-59	127.676
chr5:180331315	2.54073	-2.59524	25.8913	1.22007e-60	5.36509e-59	127.676
chr7:118245142	2.91098	0.479756	25.8913	1.22012e-60	5.3653e-59	127.676
chr6:10418991	4.10402	-2.64884	25.8912	1.22035e-60	5.36625e-59	127.675
chr14:104120204	3.73305	-1.44091	25.8912	1.22036e-60	5.36625e-59	127.675
chr17:904261	-3.42329	1.26787	-25.8912	1.22054e-60	5.36701e-59	127.675
chr22:38300945	3.49488	0.685244	25.8911	1.22098e-60	5.3689e-59	127.675
chr15:101242701	-3.74098	0.0807317	-25.8911	1.22098e-60	5.3689e-59	127.675
chr19:950369	3.22634	1.14549	25.8911	1.22147e-60	5.371e-59	127.674
chr16:84284434	3.08512	-0.784878	25.891	1.22158e-60	5.37144e-59	127.674
chr18:6960716	3.38463	0.325366	25.891	1.22209e-60	5.37368e-59	127.674
chr1:12192919	3.14695	0.6475	25.8909	1.22217e-60	5.37399e-59	127.674
chr2:215433418	4.74744	-0.694207	25.8909	1.22258e-60	5.37572e-59	127.674
chr1:37926098	-2.86976	-1.19256	-25.8909	1.22258e-60	5.37572e-59	127.674
chr14:92709097	3.63927	-0.08	25.8908	1.22297e-60	5.37743e-59	127.673
chr1:1291549	3.31854	-0.0767073	25.8908	1.22299e-60	5.37747e-59	127.673
chr6:11233443	4.11085	-1.38213	25.8906	1.22451e-60	5.38411e-59	127.672
chr3:113623552	4.1589	-1.33591	25.8905	1.22475e-60	5.38511e-59	127.672
chr17:78342561	3.62171	-1.90354	25.8905	1.22506e-60	5.38646e-59	127.671
chr13:106407577	3.55902	-0.706707	25.8905	1.22527e-60	5.38735e-59	127.671
chr12:130815596	4.60244	-0.723659	25.8904	1.22563e-60	5.38888e-59	127.671
chr22:19961871	3.78415	-0.368537	25.8904	1.22568e-60	5.38908e-59	127.671
chr17:17015380	3.54951	-1.43524	25.8904	1.22572e-60	5.38924e-59	127.671
chr1:20184151	3.17683	1.45561	25.8904	1.22575e-60	5.38933e-59	127.671
chr4:8271520	4.30317	0.494512	25.8903	1.22656e-60	5.39287e-59	127.67
chr11:66685397	3.78037	-0.869573	25.8902	1.22722e-60	5.39571e-59	127.67
chr22:27718356	4.02988	-1.64213	25.8901	1.22744e-60	5.39663e-59	127.67
chr6:163971992	3.38951	0.379268	25.8901	1.22783e-60	5.39835e-59	127.669
chr6:18413720	2.5789	1.6714	25.8898	1.22962e-60	5.40616e-59	127.668
chr2:30665107	4.03476	-1.05067	25.8897	1.23029e-60	5.40909e-59	127.667
chr7:6163525	4.93061	0.0722561	25.8896	1.23068e-60	5.41075e-59	127.667
chr3:32885941	4.26439	-1.23841	25.8896	1.23083e-60	5.41139e-59	127.667
chr5:61685953	4.22415	0.581098	25.8894	1.23222e-60	5.41747e-59	127.666
chr19:18160928	2.74744	1.56518	25.8894	1.23233e-60	5.41791e-59	127.666
chr8:66437951	2.41195	0.854146	25.8893	1.23245e-60	5.41841e-59	127.665
chr7:129317067	2.55695	1.3564	25.8893	1.2326e-60	5.41902e-59	127.665
chr7:44147678	3.28244	-0.11378	25.8893	1.23282e-60	5.41998e-59	127.665
chr8:143017089	3.25598	0.257256	25.8892	1.23337e-60	5.42237e-59	127.665
chr1:40305462	4.54341	-0.449024	25.8892	1.23363e-60	5.42344e-59	127.665
chr1:154709412	3.79207	0.994329	25.8889	1.23514e-60	5.43005e-59	127.663
chr10:21510167	2.67354	-1.3725	25.8887	1.23663e-60	5.43657e-59	127.662
chr3:130850527	-2.24207	-3.0625	-25.8887	1.23681e-60	5.43735e-59	127.662
chr22:50461755	4.56171	-0.464878	25.8886	1.23726e-60	5.43927e-59	127.662
chr2:100924866	3.56415	-0.953902	25.8886	1.23733e-60	5.43956e-59	127.662
chr19:1584828	3.1539	1.64415	25.8885	1.23772e-60	5.44123e-59	127.661
chr22:30926237	3.53341	0.256463	25.8885	1.2379e-60	5.44199e-59	127.661
chr19:42096348	3.82976	-0.254634	25.8885	1.23814e-60	5.44299e-59	127.661
chr17:41583291	3.23451	-0.062622	25.8884	1.23863e-60	5.44514e-59	127.66
chr17:44536205	2.89805	0.182683	25.8883	1.23943e-60	5.4486e-59	127.66
chr16:2386185	2.3422	0.794268	25.8882	1.23964e-60	5.44949e-59	127.66
chr20:62550258	2.79476	-1.88555	25.8882	1.24009e-60	5.45143e-59	127.659
chr1:180948657	4.02927	-0.741951	25.8881	1.24018e-60	5.45182e-59	127.659
chr6:166870848	4.61476	-0.829695	25.8881	1.24038e-60	5.45263e-59	127.659
chr15:70788924	3.54024	1.00012	25.8881	1.2404e-60	5.4527e-59	127.659
chr1:220886907	4.46049	-0.89939	25.8881	1.24072e-60	5.45406e-59	127.659
chr15:75350798	-2.425	-0.369085	-25.888	1.24085e-60	5.4546e-59	127.659
chr6:4079269	3.69232	0.139207	25.888	1.24089e-60	5.45477e-59	127.659
chr17:41583346	3.51439	-0.696463	25.888	1.24125e-60	5.45629e-59	127.658
chr10:6224153	2.65037	-0.324817	25.8879	1.24143e-60	5.45706e-59	127.658
chr10:117005966	3.44634	-1.88902	25.8879	1.2415e-60	5.45731e-59	127.658
chr1:20728677	3.31549	-1.96189	25.8879	1.24196e-60	5.45932e-59	127.658
chr17:19534940	-2.8372	0.32689	-25.8877	1.24283e-60	5.46312e-59	127.657
chr12:116319158	-3.81854	1.42183	-25.8877	1.24317e-60	5.46457e-59	127.657
chr1:1923054	2.69732	1.06976	25.8877	1.24321e-60	5.46472e-59	127.657
chr13:29926945	3.48805	0.921463	25.8876	1.24348e-60	5.46587e-59	127.657
chr16:86573849	2.71244	1.83134	25.8876	1.24363e-60	5.46649e-59	127.656
chr11:692927	-4.17805	1.46805	-25.8873	1.24561e-60	5.47516e-59	127.655
chr11:68707750	-2.31915	0.0104268	-25.8873	1.2457e-60	5.47551e-59	127.655
chr17:18203480	4.23037	-0.931402	25.8873	1.24575e-60	5.47569e-59	127.655
chr19:38519378	2.90305	1.59165	25.8873	1.24575e-60	5.47569e-59	127.655
chr2:111366910	2.87037	0.596402	25.8871	1.24666e-60	5.47964e-59	127.654
chr1:209780482	3.79317	-0.883415	25.8871	1.2468e-60	5.4802e-59	127.654
chr18:79422306	-3.25305	0.402744	-25.8871	1.24687e-60	5.48048e-59	127.654
chr11:121723752	3.34207	0.367988	25.8871	1.24721e-60	5.48197e-59	127.654
chr18:79397422	4.37256	-0.787256	25.887	1.24726e-60	5.48212e-59	127.654
chr1:109544345	2.36951	1.40829	25.887	1.24754e-60	5.48335e-59	127.653
chr3:13552506	3.27585	-1.26122	25.8869	1.24849e-60	5.48748e-59	127.653
chr11:61777692	-3.21	-0.860854	-25.8868	1.24892e-60	5.48931e-59	127.652
chr5:177382786	-2.59463	-1.35268	-25.8867	1.2495e-60	5.49186e-59	127.652
chr1:200908078	-2.57744	1.94738	-25.8866	1.25e-60	5.49401e-59	127.651
chr1:15214984	2.93793	2.1386	25.8866	1.25005e-60	5.49418e-59	127.651
chr19:41531771	-3.51744	-1.18226	-25.8866	1.2501e-60	5.49437e-59	127.651
chr1:114554705	4.01646	-0.37128	25.8866	1.25015e-60	5.49456e-59	127.651
chr20:57620670	-3.5922	1.21854	-25.8866	1.25023e-60	5.49489e-59	127.651
chr19:44858069	3.4578	-1.54902	25.8866	1.2505e-60	5.49601e-59	127.651
chr12:42588163	4.03646	-0.726768	25.8865	1.2509e-60	5.49774e-59	127.651
chr6:125868026	3.66976	-1.04512	25.8864	1.25128e-60	5.49939e-59	127.65
chr11:44853803	2.78622	1.58372	25.8863	1.25206e-60	5.50278e-59	127.65
chr1:20184186	3.63195	1.29317	25.8862	1.25252e-60	5.50474e-59	127.649
chr14:74942278	4.22268	-0.11378	25.8861	1.25314e-60	5.50745e-59	127.649
chr21:36044189	2.43183	1.60177	25.8861	1.25342e-60	5.50865e-59	127.649
chr16:2818771	3.78963	-0.382866	25.8861	1.25374e-60	5.50999e-59	127.648
chr6:53967856	2.37378	2.47604	25.8861	1.25374e-60	5.50999e-59	127.648
chr1:26237805	3.40256	-0.621768	25.886	1.25428e-60	5.51234e-59	127.648
chr11:57462190	3.2422	0.155488	25.886	1.25435e-60	5.51262e-59	127.648
chr1:41497135	4.12573	-0.849207	25.886	1.25438e-60	5.51268e-59	127.648
chr17:38996517	4.39366	1.13695	25.8859	1.2547e-60	5.51406e-59	127.648
chr1:115314854	3.87744	-1.38274	25.8858	1.25529e-60	5.5166e-59	127.647
chr22:50721028	4.03549	-0.137622	25.8858	1.25561e-60	5.51802e-59	127.647
chr13:27952962	2.91866	-2.02701	25.8857	1.25574e-60	5.51852e-59	127.647
chr8:38431371	-3.54134	-0.232622	-25.8857	1.25598e-60	5.51954e-59	127.647
chr1:184542179	3.32293	-0.367805	25.8857	1.25613e-60	5.52019e-59	127.646
chr3:197027778	3.90049	1.19866	25.8856	1.25645e-60	5.52155e-59	127.646
chr20:25507880	3.50756	0.725244	25.8856	1.25685e-60	5.52326e-59	127.646
chr2:73700491	-4.09207	0.809085	-25.8855	1.25719e-60	5.52472e-59	127.646
chr6:27547834	-3.33585	-0.459878	-25.8854	1.25785e-60	5.5276e-59	127.645
chr7:111127141	3.0228	0.920671	25.8854	1.25824e-60	5.52928e-59	127.645
chr11:724574	3.87598	-0.252256	25.8854	1.2583e-60	5.52952e-59	127.645
chr6:551530	3.59049	-1.81854	25.8854	1.25832e-60	5.52957e-59	127.645
chr11:61777325	-3.35573	-0.299695	-25.8853	1.25836e-60	5.52969e-59	127.645
chr5:168991633	2.6889	0.704207	25.8852	1.2591e-60	5.5329e-59	127.644
chr16:85566929	2.74317	-0.152195	25.8852	1.2591e-60	5.5329e-59	127.644
chr17:36722023	-2.60098	-2.26183	-25.8852	1.25941e-60	5.53423e-59	127.644
chr21:38751936	-4.15171	0.774024	-25.8851	1.2597e-60	5.53546e-59	127.644
chr17:40987681	-3.13768	-0.648963	-25.8851	1.25972e-60	5.53549e-59	127.644
chr1:5466549	-3.36768	-0.11689	-25.8851	1.26007e-60	5.53698e-59	127.643
chr1:16147448	3.94037	-0.705793	25.8851	1.26009e-60	5.53706e-59	127.643
chr21:43783100	-3.29512	0.846951	-25.8849	1.26111e-60	5.54152e-59	127.642
chr2:217360523	3.67561	0.498902	25.8849	1.26127e-60	5.54215e-59	127.642
chr1:156139555	3.20134	-1.25189	25.8849	1.26139e-60	5.54264e-59	127.642
chr10:11098427	2.36061	2.10274	25.8848	1.26176e-60	5.54428e-59	127.642
chr15:99565065	3.20378	-2.11543	25.8846	1.26349e-60	5.55182e-59	127.641
chr8:1862266	4.23439	-1.10207	25.8846	1.26357e-60	5.55213e-59	127.641
chr16:81438019	-2.80402	-1.39348	-25.8846	1.2636e-60	5.55225e-59	127.641
chr5:96345430	2.7411	-1.33091	25.8845	1.26424e-60	5.55502e-59	127.64
chr12:54213401	3.35024	-0.187683	25.8843	1.26502e-60	5.55841e-59	127.639
chr11:1871089	2.56012	0.7325	25.8843	1.26507e-60	5.5586e-59	127.639
chr6:36777204	3.71585	-0.557683	25.8842	1.2657e-60	5.56132e-59	127.639
chr4:77854601	4.19439	0.121829	25.8842	1.26589e-60	5.56213e-59	127.639
chr7:80722920	3.845	-1.9603	25.8841	1.26673e-60	5.5658e-59	127.638
chr7:613672	-4.32366	0.22	-25.8841	1.26675e-60	5.56585e-59	127.638
chr11:44520355	3.67951	-1.2578	25.884	1.26705e-60	5.56713e-59	127.638
chr1:220884084	4.15073	-0.356098	25.884	1.26718e-60	5.56767e-59	127.638
chr17:81445033	2.90476	0.779207	25.8839	1.26774e-60	5.57006e-59	127.637
chr16:82630049	3.50012	-0.863963	25.8839	1.26806e-60	5.57144e-59	127.637
chr10:50654574	2.66829	1.71598	25.8839	1.26807e-60	5.57144e-59	127.637
chr3:72851581	-3.10683	-1.1928	-25.8837	1.26916e-60	5.57621e-59	127.636
chr5:17255589	-3.99817	-0.786159	-25.8836	1.26964e-60	5.57828e-59	127.636
chr1:185339502	-4.16244	0.468537	-25.8836	1.2697e-60	5.57851e-59	127.636
chr19:1584935	3.2928	1.35896	25.8834	1.27119e-60	5.58503e-59	127.635
chr22:23111058	4.2972	-0.91811	25.8833	1.27161e-60	5.58682e-59	127.634
chr11:7977293	3.47988	-0.143476	25.8833	1.27165e-60	5.58697e-59	127.634
chr2:235630973	3.98	1.29793	25.8833	1.27181e-60	5.58766e-59	127.634
chr1:231027379	4.14049	-1.69256	25.8833	1.27212e-60	5.58895e-59	127.634
chr17:76414779	-3.71988	0.10372	-25.8833	1.27214e-60	5.58901e-59	127.634
chr7:128351140	3.63951	0.993902	25.8832	1.27266e-60	5.59128e-59	127.633
chr21:42222316	3.59854	1.18646	25.8832	1.27271e-60	5.59143e-59	127.633
chr1:168236080	4.42878	-1.0911	25.8832	1.27275e-60	5.5916e-59	127.633
chr16:86045533	-2.88634	1.25268	-25.8831	1.2735e-60	5.59485e-59	127.633
chr21:44958701	4.13012	-1.41713	25.883	1.27399e-60	5.59697e-59	127.632
chr2:46732352	3.10098	0.984268	25.883	1.27414e-60	5.59759e-59	127.632
chr2:73982033	3.70573	-1.07811	25.8829	1.27422e-60	5.59792e-59	127.632
chr1:243407469	2.89317	1.2378	25.8829	1.27444e-60	5.59883e-59	127.632
chr12:91985238	3.75963	1.22945	25.8829	1.27486e-60	5.60064e-59	127.632
chr20:62704512	-3.33951	-1.51415	-25.8828	1.27527e-60	5.60241e-59	127.631
chr10:15214418	3.44622	0.138598	25.8827	1.27607e-60	5.60588e-59	127.631
chr12:26272261	3.32963	0.448354	25.8826	1.27621e-60	5.60648e-59	127.631
chr4:80207120	3.71329	-0.92811	25.8826	1.2764e-60	5.60727e-59	127.63
chr22:30572843	3.21915	-1.61067	25.8825	1.27747e-60	5.61196e-59	127.63
chr5:178200466	-2.75659	-0.468537	-25.8824	1.27758e-60	5.6124e-59	127.63
chr2:11741046	3.65817	0.0229878	25.8823	1.27823e-60	5.61522e-59	127.629
chr9:134359088	2.71256	-0.0756707	25.8823	1.2784e-60	5.6159e-59	127.629
chr1:1208542	-3.37512	-1.16707	-25.8823	1.27881e-60	5.61768e-59	127.629
chr11:132860849	2.84183	0.0844512	25.882	1.28024e-60	5.62395e-59	127.627
chr10:103801262	4.18939	-0.827744	25.882	1.28068e-60	5.62582e-59	127.627
chr2:2787510	2.84598	1.64494	25.882	1.28076e-60	5.62612e-59	127.627
chr2:101388567	3.48988	-1.52726	25.8819	1.281e-60	5.62715e-59	127.627
chr2:223052982	3.59293	1.01305	25.8819	1.28119e-60	5.62795e-59	127.627
chr9:130917583	2.56817	0.349451	25.8819	1.2812e-60	5.62796e-59	127.627
chr19:54210330	-3.40585	-0.0680488	-25.8818	1.28152e-60	5.62936e-59	127.626
chr14:91292558	-2.64683	2.57146	-25.8818	1.28182e-60	5.63063e-59	127.626
chr11:126104433	3.13585	-0.0992683	25.8816	1.28316e-60	5.63649e-59	127.625
chr10:68562405	2.69073	-1.40659	25.8816	1.28319e-60	5.63655e-59	127.625
chr1:24108673	3.06537	0.554268	25.8816	1.28337e-60	5.63731e-59	127.625
chr14:61503491	-3.84805	0.140122	-25.8816	1.28343e-60	5.63756e-59	127.625
chr22:46575529	4.29061	-1.35738	25.8816	1.28352e-60	5.63792e-59	127.625
chr12:93784693	3.04549	-2.48116	25.8815	1.28361e-60	5.63829e-59	127.625
chr19:2507361	-2.70695	-1.98348	-25.8815	1.28382e-60	5.63916e-59	127.625
chr2:240893239	3.33341	0.278902	25.8815	1.28414e-60	5.64051e-59	127.624
chr1:54356357	-4.08939	0.816524	-25.8814	1.28462e-60	5.64261e-59	127.624
chr10:79444046	-2.82841	0.959329	-25.8814	1.28483e-60	5.64348e-59	127.624
chr2:161239391	3.71439	-2.0661	25.8813	1.28514e-60	5.64484e-59	127.624
chr4:76436108	3.85902	-1.05085	25.8813	1.28516e-60	5.64487e-59	127.624
chr5:139272752	-3.08354	-0.405183	-25.8813	1.28549e-60	5.6463e-59	127.623
chr6:105875367	2.8539	1.03744	25.8813	1.28551e-60	5.64635e-59	127.623
chr1:59266495	2.94366	0.219756	25.8812	1.28587e-60	5.64788e-59	127.623
chr6:167797336	3.1428	1.54152	25.8812	1.28598e-60	5.64833e-59	127.623
chr7:2763144	3.42366	-1.1622	25.8812	1.28614e-60	5.64901e-59	127.623
chr17:42687842	4.01902	0.953537	25.8811	1.28677e-60	5.65173e-59	127.622
chr7:74051762	3.76549	-0.731037	25.8811	1.28678e-60	5.65175e-59	127.622
chr1:218366768	2.76329	0.430549	25.881	1.2869e-60	5.65223e-59	127.622
chr2:107362286	2.80085	0.887866	25.881	1.28691e-60	5.65224e-59	127.622
chr12:105493277	3.22537	-0.926707	25.881	1.2871e-60	5.65304e-59	127.622
chr17:14373345	4.3578	-1.22671	25.8809	1.2876e-60	5.65517e-59	127.622
chr18:76529199	-2.75671	-1.67738	-25.8808	1.2883e-60	5.65824e-59	127.621
chr1:116666164	2.36073	0.456951	25.8808	1.28843e-60	5.65876e-59	127.621
chr2:240351477	3.97537	-1.28622	25.8806	1.28991e-60	5.66524e-59	127.62
chr14:94357346	2.88683	-0.302561	25.8805	1.29037e-60	5.66723e-59	127.62
chr1:245762558	3.31841	1.59957	25.8804	1.29104e-60	5.6701e-59	127.619
chr2:66508548	2.99793	-0.758354	25.8804	1.29118e-60	5.67069e-59	127.619
chr8:23484202	3.39476	-1.56665	25.8804	1.29126e-60	5.67101e-59	127.619
chr7:1562441	2.38866	1.2747	25.8803	1.29179e-60	5.67331e-59	127.618
chr19:43756294	3.88878	-0.529878	25.8803	1.29183e-60	5.67346e-59	127.618
chr6:32109967	4.13439	-1.3128	25.8802	1.29235e-60	5.67568e-59	127.618
chr10:3265197	4.35561	-1.01512	25.8802	1.29272e-60	5.67729e-59	127.618
chr6:73003514	3.55049	0.01	25.8801	1.29305e-60	5.67869e-59	127.617
chr1:236753662	2.88354	-1.49518	25.8799	1.29443e-60	5.68474e-59	127.616
chr2:174025223	3.48159	-1.20957	25.8797	1.29586e-60	5.69097e-59	127.615
chr18:62452522	-3.67768	-0.637256	-25.8797	1.29605e-60	5.69176e-59	127.615
chr2:30150320	4.29744	-1.2725	25.8797	1.2962e-60	5.69237e-59	127.615
chr1:51231275	3.89854	-1.18598	25.8796	1.29632e-60	5.69287e-59	127.615
chr16:86572115	2.8722	1.30634	25.8796	1.29695e-60	5.69563e-59	127.614
chr3:71390648	-3.18293	0.76439	-25.8794	1.29769e-60	5.6988e-59	127.614
chr17:77466943	3.56659	1.13024	25.8794	1.29829e-60	5.70143e-59	127.613
chr3:28799221	2.555	2.23677	25.8793	1.29843e-60	5.702e-59	127.613
chr16:11561060	3.22244	-2.06683	25.8793	1.29864e-60	5.70288e-59	127.613
chr12:132572007	4.33671	-0.82311	25.8792	1.29908e-60	5.70476e-59	127.613
chr2:216974525	3.00439	-0.228415	25.8792	1.2993e-60	5.70572e-59	127.613
chr6:2958624	-3.10012	-0.973232	-25.8791	1.29969e-60	5.70741e-59	127.612
chr6:110355981	3.85671	-0.627378	25.8791	1.29985e-60	5.70806e-59	127.612
chr17:82589247	3.99561	-0.904512	25.8789	1.30161e-60	5.71577e-59	127.611
chr12:1912686	3.08098	0.407683	25.8788	1.30183e-60	5.71667e-59	127.611
chr5:173859141	-3.91439	0.426341	-25.8788	1.30188e-60	5.71686e-59	127.611
chr12:120118235	3.93195	-1.1078	25.8788	1.30206e-60	5.71761e-59	127.611
chr19:30004126	3.055	0.00371951	25.8788	1.30211e-60	5.7178e-59	127.61
chr3:52191883	2.88622	0.384695	25.8788	1.30233e-60	5.71874e-59	127.61
chr1:8450577	2.75988	2.46079	25.8787	1.30278e-60	5.72066e-59	127.61
chr13:110645805	2.42671	1.34165	25.8787	1.30287e-60	5.72101e-59	127.61
chr15:98801577	-2.81183	0.83811	-25.8787	1.30296e-60	5.72137e-59	127.61
chr1:9404675	4.09476	-1.24165	25.8786	1.30351e-60	5.72378e-59	127.609
chr2:9095415	3.35171	1.78463	25.8785	1.30439e-60	5.72759e-59	127.609
chr3:195906835	-3.16268	-1.06012	-25.8782	1.30586e-60	5.73402e-59	127.608
chr4:5638505	3.66463	1.22537	25.878	1.30768e-60	5.74196e-59	127.606
chr1:9183811	3.42695	0.950915	25.8779	1.30848e-60	5.74544e-59	127.606
chr1:165116768	4.23061	0.022378	25.8779	1.30852e-60	5.74557e-59	127.606
chr11:57336476	-2.91012	1.43128	-25.8778	1.30905e-60	5.74789e-59	127.605
chr20:38435898	2.88159	-0.197378	25.8777	1.30979e-60	5.75109e-59	127.605
chr6:589421	3.89671	1.10177	25.8776	1.30991e-60	5.7516e-59	127.605
chr12:116855801	3.68244	1.1622	25.8776	1.30995e-60	5.75172e-59	127.604
chr9:21450988	3.78463	-1.1411	25.8776	1.30997e-60	5.75176e-59	127.604
chr15:60212631	2.48183	-0.391524	25.8776	1.31008e-60	5.7522e-59	127.604
chr12:91179566	5.05061	0.327012	25.8775	1.31061e-60	5.75453e-59	127.604
chr5:1552107	2.55683	2.205	25.8775	1.31067e-60	5.75476e-59	127.604
chr20:20034702	2.93549	1.60079	25.8775	1.31087e-60	5.75558e-59	127.604
chr2:10329988	-3.50098	-0.317805	-25.8775	1.31098e-60	5.75601e-59	127.604
chr3:9916487	3.51122	-1.68341	25.8773	1.31212e-60	5.76098e-59	127.603
chr19:40231833	3.15305	1.05945	25.8773	1.31259e-60	5.76301e-59	127.602
chr17:82267821	4.0189	-2.05152	25.8772	1.31272e-60	5.76355e-59	127.602
chr12:129531174	4.13537	-0.899634	25.8772	1.31285e-60	5.7641e-59	127.602
chr20:62644020	3.30329	0.804207	25.8772	1.31286e-60	5.7641e-59	127.602
chr14:103704152	3.41793	-0.498354	25.8772	1.31318e-60	5.76545e-59	127.602
chr6:167208713	3.51366	1.30793	25.8771	1.31335e-60	5.76618e-59	127.602
chr5:132371468	3.91	-1.1572	25.877	1.31405e-60	5.76923e-59	127.601
chr13:22736466	4.07232	-0.601768	25.877	1.31418e-60	5.76977e-59	127.601
chr7:69125024	2.7461	-0.142683	25.8769	1.31514e-60	5.77392e-59	127.601
chr2:74553044	2.64866	-0.589085	25.8769	1.31521e-60	5.77421e-59	127.6
chr9:83218519	4.09915	-0.757012	25.8769	1.31526e-60	5.77438e-59	127.6
chr11:44520058	3.88317	-1.14976	25.8768	1.31574e-60	5.77646e-59	127.6
chr9:135574421	2.41305	2.10884	25.8768	1.31584e-60	5.77685e-59	127.6
chr6:83431420	3.31817	0.256646	25.8767	1.3164e-60	5.77928e-59	127.6
chr9:35846633	4.41207	-0.070061	25.8766	1.31694e-60	5.78163e-59	127.599
chr1:11883373	2.87232	-1.90567	25.8766	1.31704e-60	5.78201e-59	127.599
chr17:66971857	3.55573	0.259939	25.8765	1.31753e-60	5.78414e-59	127.599
chr8:143574832	3.2322	-1.96988	25.8765	1.31789e-60	5.78568e-59	127.598
chr6:144187290	3.29537	1.52293	25.8764	1.31815e-60	5.78677e-59	127.598
chr7:5440063	3.66061	-0.30872	25.8763	1.31934e-60	5.79194e-59	127.597
chr2:119518504	2.99195	1.38061	25.876	1.32139e-60	5.80091e-59	127.596
chr2:82341140	2.98829	0.702073	25.8759	1.32159e-60	5.80178e-59	127.596
chr10:124613284	3.20268	0.204634	25.8759	1.32168e-60	5.80212e-59	127.596
chr10:61453676	2.90585	-2.42439	25.8759	1.32179e-60	5.80256e-59	127.596
chr15:67142995	4.27902	-1.08183	25.8757	1.32313e-60	5.80842e-59	127.594
chr8:29521784	3.72073	0.371341	25.8757	1.32327e-60	5.80901e-59	127.594
chr2:236062093	3.57488	0.812927	25.8756	1.32395e-60	5.81194e-59	127.594
chr19:14378095	2.90024	-1.33463	25.8756	1.32414e-60	5.81275e-59	127.594
chr19:16371455	-3.0411	-0.163476	-25.8756	1.32418e-60	5.8129e-59	127.594
chr11:57871527	3.02134	1.32189	25.8756	1.32425e-60	5.81315e-59	127.594
chr8:38405741	2.9122	1.58927	25.8755	1.32469e-60	5.81504e-59	127.593
chr22:50075137	4.16671	-0.0289634	25.8755	1.32498e-60	5.81628e-59	127.593
chr8:28118594	3.87244	-1.32439	25.8754	1.32558e-60	5.81888e-59	127.593
chr21:42371741	3.21463	1.07878	25.875	1.32788e-60	5.82895e-59	127.591
chr16:89114400	4.0639	0.13061	25.875	1.32791e-60	5.82903e-59	127.591
chr9:122394486	2.52634	1.44366	25.875	1.32818e-60	5.8302e-59	127.591
chr9:88781287	3.1978	-0.718415	25.875	1.32824e-60	5.8304e-59	127.591
chr10:73819889	-3.10195	1.41744	-25.8749	1.32849e-60	5.83146e-59	127.59
chr10:98415690	2.98671	-0.347744	25.8749	1.32868e-60	5.83228e-59	127.59
chr14:95315776	3.98951	-0.75061	25.8749	1.32896e-60	5.83348e-59	127.59
chr9:121608213	2.82415	-1.58171	25.8748	1.32935e-60	5.83513e-59	127.59
chr1:214336862	3.14988	1.26713	25.8747	1.32996e-60	5.83777e-59	127.589
chr1:44043141	2.96585	0.910244	25.8747	1.33009e-60	5.8383e-59	127.589
chr2:127154274	3.80939	0.382134	25.8747	1.33043e-60	5.83977e-59	127.589
chr2:102021125	2.90476	-0.953598	25.8747	1.33044e-60	5.83979e-59	127.589
chr22:17841840	4.18159	1.17957	25.8746	1.33062e-60	5.84054e-59	127.589
chr6:31666879	2.31268	-2.89024	25.8746	1.33065e-60	5.84063e-59	127.589
chr5:32445449	4.46183	-0.0338415	25.8745	1.33135e-60	5.84368e-59	127.588
chr6:35922678	2.08415	0.41378	25.8745	1.3314e-60	5.84386e-59	127.588
chr19:44780946	2.72939	1.37665	25.8745	1.33146e-60	5.84407e-59	127.588
chr10:22454906	2.90329	1.45396	25.8744	1.33216e-60	5.84708e-59	127.588
chr4:2932718	3.27	-1.95634	25.8741	1.33414e-60	5.85576e-59	127.586
chr14:96595189	3.06817	1.30299	25.8741	1.33437e-60	5.85671e-59	127.586
chr7:32424186	2.28768	-0.584573	25.874	1.3347e-60	5.85816e-59	127.586
chr5:60092800	4.27829	-0.388293	25.8739	1.33542e-60	5.86128e-59	127.585
chr16:56426374	2.94171	0.689756	25.8739	1.33545e-60	5.86134e-59	127.585
chr2:96146297	-2.79598	-1.59799	-25.8739	1.33545e-60	5.86134e-59	127.585
chr1:26541954	-3.40244	0.0870732	-25.8739	1.33561e-60	5.86197e-59	127.585
chr16:85172641	-2.93512	-2.09463	-25.8739	1.33573e-60	5.86248e-59	127.585
chr12:40106309	2.91744	-1.60738	25.8739	1.3358e-60	5.86275e-59	127.585
chr3:52201897	-3.01732	0.96	-25.8739	1.33604e-60	5.86377e-59	127.585
chr10:5014690	3.42561	0.55878	25.8738	1.33636e-60	5.86515e-59	127.585
chr19:43802513	3.44183	-1.26104	25.8738	1.33658e-60	5.86605e-59	127.584
chr10:47403628	2.97549	-1.89421	25.8738	1.33659e-60	5.86607e-59	127.584
chr10:101589219	3.40756	1.05476	25.8738	1.33678e-60	5.86687e-59	127.584
chr6:170111976	2.87805	0.275854	25.8737	1.33716e-60	5.86848e-59	127.584
chr4:153793262	3.71659	1.24488	25.8737	1.33717e-60	5.86851e-59	127.584
chr16:81939367	3.06866	-0.42372	25.8735	1.33845e-60	5.87409e-59	127.583
chr7:80791853	3.92402	-1.44018	25.8735	1.33876e-60	5.87541e-59	127.583
chr21:26000130	-2.7178	2.10049	-25.8734	1.33943e-60	5.87829e-59	127.582
chr7:797887	3.46439	0.697561	25.8734	1.33948e-60	5.87847e-59	127.582
chr5:9713208	-3.12183	-1.29848	-25.8734	1.33952e-60	5.87863e-59	127.582
chr7:30469534	3.91573	-1.63884	25.8734	1.33956e-60	5.87875e-59	127.582
chr13:98496448	-2.57122	0.0526829	-25.8733	1.3398e-60	5.8798e-59	127.582
chr15:31159810	2.36512	2.00598	25.8733	1.33983e-60	5.87989e-59	127.582
chr14:53126837	-3.33	0.853171	-25.8733	1.34028e-60	5.88179e-59	127.582
chr16:65037685	2.93524	-0.0075	25.8732	1.3405e-60	5.88274e-59	127.581
chr7:17239328	2.51171	1.99927	25.8731	1.34106e-60	5.88515e-59	127.581
chr11:61583706	2.98634	-1.43329	25.8731	1.34121e-60	5.88576e-59	127.581
chr20:51798691	2.88976	0.0841463	25.873	1.34179e-60	5.88829e-59	127.58
chr21:44088698	4.26707	1.33646	25.873	1.3418e-60	5.8883e-59	127.58
chr3:37791225	2.80585	1.88	25.873	1.34194e-60	5.88889e-59	127.58
chr13:21234553	2.78256	2.07933	25.873	1.3423e-60	5.89041e-59	127.58
chr10:5596970	4.4489	-1.18189	25.873	1.34233e-60	5.89052e-59	127.58
chr2:5677269	3.10061	0.68811	25.8729	1.34271e-60	5.89212e-59	127.58
chr4:6724620	3.57451	-1.11348	25.8729	1.34294e-60	5.89312e-59	127.58
chr14:105065915	-3.24293	-0.289512	-25.8727	1.34384e-60	5.89702e-59	127.579
chr19:13874100	2.77024	0.0176829	25.8727	1.34413e-60	5.89828e-59	127.579
chr17:81323780	-2.73171	-1.94768	-25.8726	1.34476e-60	5.90099e-59	127.578
chr16:48195419	-3.21354	-0.89189	-25.8725	1.34525e-60	5.9031e-59	127.578
chr17:959095	3.70939	1.32262	25.8725	1.34538e-60	5.90364e-59	127.578
chr5:1127982	4.06695	-0.725915	25.8725	1.34549e-60	5.90409e-59	127.578
chr9:14351024	-3.20744	-0.127134	-25.8725	1.34556e-60	5.90434e-59	127.578
chr2:39664963	2.65098	1.59122	25.8725	1.34576e-60	5.90517e-59	127.578
chr13:76976544	3.8172	-1.42457	25.8724	1.34655e-60	5.90861e-59	127.577
chr17:66467275	3.34756	-1.61939	25.8723	1.3467e-60	5.90923e-59	127.577
chr6:12001358	3.66207	-1.96677	25.8723	1.34694e-60	5.91025e-59	127.577
chr17:81121346	2.3261	1.08073	25.8723	1.3472e-60	5.91135e-59	127.576
chr18:79397220	4.11939	-0.42311	25.8723	1.34726e-60	5.91157e-59	127.576
chr3:125050553	2.87671	1.23848	25.8722	1.34756e-60	5.91288e-59	127.576
chr2:239445083	-3.86378	0.165305	-25.8722	1.34772e-60	5.91352e-59	127.576
chr8:143610627	2.25646	0.930183	25.8722	1.34794e-60	5.91445e-59	127.576
chr2:43707485	3.10561	-1.58171	25.8721	1.34809e-60	5.91509e-59	127.576
chr19:15117859	3.69012	0.0460366	25.8721	1.34863e-60	5.91742e-59	127.575
chr14:50979319	2.60463	1.24024	25.872	1.34921e-60	5.91991e-59	127.575
chr11:120555727	2.43378	1.82762	25.8719	1.34974e-60	5.92221e-59	127.575
chr16:48445402	-2.56988	-1.60933	-25.8719	1.3498e-60	5.92242e-59	127.575
chr6:169162860	4.07646	-0.408476	25.8719	1.34997e-60	5.92316e-59	127.574
chr1:223233686	2.80207	-2.57957	25.8718	1.35029e-60	5.92451e-59	127.574
chr1:59147717	3.08793	0.968841	25.8717	1.35099e-60	5.92755e-59	127.574
chr3:146051021	3.75793	0.708841	25.8716	1.35175e-60	5.93083e-59	127.573
chr6:167666559	3.16817	0.861402	25.8716	1.35191e-60	5.93153e-59	127.573
chr17:20416789	4.6478	0.289268	25.8715	1.35234e-60	5.93335e-59	127.573
chr1:230683588	3.31622	1.81774	25.8715	1.35238e-60	5.93348e-59	127.573
chr18:37421610	3.04951	0.667195	25.8715	1.35279e-60	5.93527e-59	127.572
chr11:2167642	4.15159	0.260427	25.8714	1.35311e-60	5.93664e-59	127.572
chr8:37886998	3.39317	1.69134	25.8713	1.35397e-60	5.94037e-59	127.571
chr10:132405123	3.71878	0.0930488	25.8712	1.35482e-60	5.94406e-59	127.571
chr2:106062330	2.62293	1.84805	25.8712	1.35485e-60	5.94416e-59	127.571
chr1:205519608	3.28317	-1.69646	25.8711	1.35517e-60	5.94553e-59	127.571
chr2:121018991	3.39037	-1.07555	25.8711	1.3552e-60	5.94561e-59	127.571
chr6:148272187	2.90585	-1.84268	25.8709	1.35649e-60	5.95124e-59	127.57
chr20:17620091	3.61451	0.282256	25.8709	1.35654e-60	5.95139e-59	127.57
chr8:48923589	4.65902	-1.27378	25.8708	1.35725e-60	5.95447e-59	127.569
chr18:36519068	2.0889	1.99396	25.8708	1.35768e-60	5.95633e-59	127.569
chr7:30743593	2.06695	0.440915	25.8707	1.35826e-60	5.95883e-59	127.568
chr7:5558015	2.76659	-1.61415	25.8706	1.3586e-60	5.96031e-59	127.568
chr1:3471738	3.80805	-1.57549	25.8706	1.3587e-60	5.96071e-59	127.568
chr3:196160027	-3.40695	-1.10274	-25.8706	1.3589e-60	5.96152e-59	127.568
chr20:41087094	4.04622	-0.841524	25.8705	1.35935e-60	5.96347e-59	127.567
chr19:15377971	2.88268	-2.50256	25.8705	1.35963e-60	5.96466e-59	127.567
chr8:96580135	4.91963	-1.04104	25.8704	1.36002e-60	5.96631e-59	127.567
chr9:111526302	2.06488	0.110244	25.8704	1.36006e-60	5.96649e-59	127.567
chr12:52186052	4.16963	0.210793	25.8704	1.36059e-60	5.96875e-59	127.567
chr7:98329126	2.92939	-0.228841	25.8703	1.36117e-60	5.97125e-59	127.566
chr2:27720507	2.88366	0.728171	25.8703	1.36134e-60	5.97197e-59	127.566
chr1:113218369	2.47293	1.54707	25.8702	1.36169e-60	5.97348e-59	127.566
chr21:29218041	-3.44695	-1.08104	-25.8701	1.36251e-60	5.97705e-59	127.565
chr7:138755668	3.21146	0.240366	25.87	1.36339e-60	5.98085e-59	127.565
chr3:18379806	2.53683	1.81256	25.87	1.36349e-60	5.98128e-59	127.564
chr15:60395416	4.20024	-1.04244	25.8699	1.36358e-60	5.98161e-59	127.564
chr7:4245756	3.30659	1.08805	25.8698	1.3643e-60	5.98473e-59	127.564
chr7:6163483	4.555	0.704939	25.8698	1.36437e-60	5.98501e-59	127.564
chr13:98784678	-3.08073	1.93049	-25.8698	1.36446e-60	5.98535e-59	127.564
chr17:327684	2.83476	1.1075	25.8696	1.36574e-60	5.99092e-59	127.563
chr20:58908425	-4.13537	0.937805	-25.8695	1.36678e-60	5.99545e-59	127.562
chr2:130918598	2.40232	-0.454695	25.8695	1.3668e-60	5.99553e-59	127.562
chr5:140011063	3.1428	0.618963	25.8695	1.36689e-60	5.99585e-59	127.562
chr18:48543526	3.67195	-1.56439	25.8695	1.36701e-60	5.99635e-59	127.562
chr9:134056852	4.03024	-0.993415	25.8694	1.36746e-60	5.99828e-59	127.562
chr8:72882626	2.49976	-2.46488	25.8694	1.3676e-60	5.99887e-59	127.561
chr2:492693	2.60829	0.801951	25.8693	1.36791e-60	6.0002e-59	127.561
chr5:61525773	4.13415	-0.775854	25.8693	1.36836e-60	6.00213e-59	127.561
chr12:122949792	3.1711	1.33213	25.8692	1.3691e-60	6.00535e-59	127.56
chr8:141079728	-2.68439	2.00622	-25.8692	1.36919e-60	6.0057e-59	127.56
chr3:184584609	3.30366	-1.37963	25.8691	1.36924e-60	6.00588e-59	127.56
chr16:12544614	3.3011	1.12799	25.8691	1.36974e-60	6.00802e-59	127.56
chr8:22169938	5.05902	-0.668659	25.869	1.36999e-60	6.0091e-59	127.56
chr7:151009115	4.1139	-1.27634	25.869	1.3701e-60	6.00952e-59	127.56
chr15:37104395	-3.29085	0.660061	-25.869	1.37019e-60	6.00989e-59	127.56
chr7:888374	2.55207	1.84152	25.869	1.3704e-60	6.01077e-59	127.559
chr5:104911127	4.05756	-1.11817	25.869	1.37065e-60	6.01182e-59	127.559
chr4:3385237	-4.1661	1.5322	-25.8689	1.37102e-60	6.01342e-59	127.559
chr20:61700323	3.44439	-0.0309756	25.8689	1.37117e-60	6.01403e-59	127.559
chr19:52725843	3.84402	1.48982	25.8689	1.37137e-60	6.01486e-59	127.559
chr19:55352722	3.05427	-0.568598	25.8688	1.3716e-60	6.01583e-59	127.559
chr13:112744438	2.42415	1.86598	25.8684	1.37443e-60	6.0282e-59	127.556
chr18:63886732	3.15622	1.73823	25.8684	1.37453e-60	6.02862e-59	127.556
chr8:133051097	3.06305	1.24591	25.8684	1.37471e-60	6.02939e-59	127.556
chr8:4893065	3.70939	-1.45921	25.8682	1.37583e-60	6.03427e-59	127.555
chr6:114058121	3.20793	1.8586	25.8682	1.37633e-60	6.03639e-59	127.555
chr3:150221646	2.78427	-1.39762	25.8681	1.37648e-60	6.03702e-59	127.555
chr1:43006704	3.74146	0.954878	25.8681	1.37678e-60	6.03828e-59	127.555
chr5:2671364	2.5411	-1.7264	25.8681	1.3769e-60	6.03878e-59	127.555
chr19:32977457	-4.33488	0.236098	-25.8681	1.377e-60	6.03919e-59	127.555
chr3:47575771	3.67061	-0.61872	25.868	1.37771e-60	6.04226e-59	127.554
chr20:3491392	-3.09561	-0.960854	-25.8679	1.3781e-60	6.04396e-59	127.554
chr18:11840711	2.635	0.150061	25.8678	1.37874e-60	6.04671e-59	127.553
chr3:32820988	4.12915	-0.888598	25.8678	1.3788e-60	6.04694e-59	127.553
chr2:9415919	4.3228	0.718232	25.8678	1.37902e-60	6.04786e-59	127.553
chr1:15844135	-2.88	-0.369146	-25.8677	1.37942e-60	6.04956e-59	127.553
chr5:73898894	3.60451	1.40201	25.8676	1.38039e-60	6.05379e-59	127.552
chr20:63743732	-3.0022	1.495	-25.8675	1.38091e-60	6.05604e-59	127.552
chr8:1029178	2.66183	1.37091	25.8673	1.3826e-60	6.06339e-59	127.551
chr8:19578104	4.79463	0.123902	25.8673	1.38272e-60	6.06388e-59	127.55
chr7:76284995	2.25171	1.16988	25.8673	1.38284e-60	6.06438e-59	127.55
chr17:82393155	3.38988	0.476159	25.867	1.38439e-60	6.07113e-59	127.549
chr8:141117251	-2.80329	-1.90762	-25.867	1.38446e-60	6.07143e-59	127.549
chr14:73462891	3.74012	1.13299	25.867	1.38454e-60	6.07172e-59	127.549
chr1:16913573	2.72585	-1.09927	25.867	1.38469e-60	6.07234e-59	127.549
chr6:150178112	4.39878	-0.999878	25.8669	1.38535e-60	6.07521e-59	127.549
chr18:69403160	2.98037	0.687378	25.8668	1.38643e-60	6.07991e-59	127.548
chr19:10921510	2.66134	0.991768	25.8666	1.38742e-60	6.08419e-59	127.547
chr7:140059777	4.19427	-1.00677	25.8664	1.3888e-60	6.0902e-59	127.546
chr22:44719707	4.28585	-0.363902	25.8664	1.38888e-60	6.09052e-59	127.546
chr11:9344169	-2.62439	0.739634	-25.8663	1.38942e-60	6.09284e-59	127.546
chr11:36360958	4.3178	-1.35768	25.8663	1.38969e-60	6.09401e-59	127.545
chr7:151117821	-2.78171	1.59805	-25.8663	1.38971e-60	6.09405e-59	127.545
chr11:75585687	4.36963	-0.3275	25.8663	1.3899e-60	6.09486e-59	127.545
chr11:12159920	3.34098	0.677683	25.8663	1.38998e-60	6.09513e-59	127.545
chr19:49109420	3.59244	0.074878	25.8663	1.38998e-60	6.09513e-59	127.545
chr12:6180265	4.21793	0.0346951	25.8661	1.39094e-60	6.09931e-59	127.545
chr2:237056952	4.37683	-0.477439	25.8661	1.39124e-60	6.10056e-59	127.544
chr14:59347557	-3.73598	1.12823	-25.866	1.39169e-60	6.10252e-59	127.544
chr4:168877589	3.57317	-1.11329	25.8656	1.39451e-60	6.11482e-59	127.542
chr17:7853368	4.72707	-0.485854	25.8655	1.39524e-60	6.11797e-59	127.541
chr19:2576231	4.13841	-0.95628	25.8655	1.39538e-60	6.11855e-59	127.541
chr5:139982748	3.9189	-1.11896	25.8654	1.39642e-60	6.12308e-59	127.541
chr9:899712	-3.59805	-0.958902	-25.8654	1.39644e-60	6.12313e-59	127.541
chr3:65714024	3.34146	1.44171	25.8653	1.39706e-60	6.12584e-59	127.54
chr6:34534342	2.39805	1.26159	25.8653	1.3972e-60	6.12641e-59	127.54
chr6:168838050	4.00073	-1.27293	25.8649	1.40004e-60	6.1388e-59	127.538
chr15:65054813	2.70841	1.1625	25.8648	1.40093e-60	6.14267e-59	127.537
chr14:104120277	4.23927	-1.17829	25.8647	1.40122e-60	6.14392e-59	127.537
chr2:234363917	2.53305	-1.91555	25.8645	1.40289e-60	6.15119e-59	127.536
chr19:33294064	2.82341	-2.53037	25.8645	1.40319e-60	6.15248e-59	127.536
chr4:80196865	3.00598	-1.80872	25.8644	1.40347e-60	6.15367e-59	127.536
chr13:52867894	-2.71098	0.259756	-25.8644	1.4035e-60	6.15376e-59	127.536
chr16:29116162	2.71476	1.1747	25.8644	1.40363e-60	6.15429e-59	127.535
chr12:123432647	-3.67927	0.217073	-25.8644	1.4038e-60	6.15501e-59	127.535
chr10:79239991	3.055	-1.77713	25.8643	1.40401e-60	6.15586e-59	127.535
chr17:80319583	3.67134	0.888232	25.8643	1.40448e-60	6.1579e-59	127.535
chr4:13953260	3.03573	1.17921	25.8642	1.40486e-60	6.15953e-59	127.535
chr8:63968659	3.07793	0.52372	25.8642	1.40495e-60	6.15985e-59	127.534
chr19:33293029	-3.09061	0.947256	-25.8641	1.40613e-60	6.16499e-59	127.534
chr11:126290208	4.00256	-0.197378	25.864	1.40619e-60	6.16523e-59	127.534
chr1:180939797	3.8822	0.78622	25.864	1.40624e-60	6.1654e-59	127.534
chr12:51971437	-3.78537	0.14	-25.864	1.40673e-60	6.16752e-59	127.533
chr5:136053903	4.21451	-1.24665	25.8638	1.40766e-60	6.17152e-59	127.533
chr2:24828137	3.23744	-1.86811	25.8638	1.40766e-60	6.17152e-59	127.533
chr17:78179547	3.77683	-1.91988	25.8638	1.40769e-60	6.17159e-59	127.533
chr8:143508574	-3.25878	-0.0137805	-25.8638	1.40775e-60	6.17183e-59	127.532
chr3:127676339	4.87195	1.33354	25.8637	1.40834e-60	6.17438e-59	127.532
chr5:168428094	2.96085	1.33348	25.8637	1.40845e-60	6.17484e-59	127.532
chr12:100199116	2.71244	1.31085	25.8637	1.40899e-60	6.17717e-59	127.532
chr4:118989545	4.35683	-1.10098	25.8634	1.41086e-60	6.18533e-59	127.53
chr14:75070528	4.04878	-1.34756	25.8632	1.41264e-60	6.19307e-59	127.529
chr11:91308583	2.73939	1.55555	25.8632	1.41267e-60	6.19319e-59	127.529
chr18:46040169	3.3039	1.50268	25.863	1.41422e-60	6.19992e-59	127.528
chr16:29615080	3.9839	-0.925122	25.8629	1.41438e-60	6.20059e-59	127.528
chr6:168313994	-2.64256	-0.950183	-25.8629	1.41457e-60	6.2014e-59	127.528
chr3:58637157	3.73024	0.790122	25.8629	1.41461e-60	6.20154e-59	127.528
chr12:2301907	3.16854	-0.313902	25.8629	1.41483e-60	6.20244e-59	127.527
chr11:2742403	2.84671	0.77189	25.8628	1.41516e-60	6.20384e-59	127.527
chr16:1430991	-4.2872	0.520671	-25.8628	1.41537e-60	6.20474e-59	127.527
chr13:110443904	3.06354	1.04421	25.8627	1.41601e-60	6.2075e-59	127.527
chr17:80112191	3.61915	1.22396	25.8627	1.41625e-60	6.20851e-59	127.526
chr11:64277201	3.76841	0.239085	25.8627	1.41639e-60	6.20909e-59	127.526
chr5:177382664	-3.38768	-0.050061	-25.8626	1.41688e-60	6.21122e-59	127.526
chr20:59003222	3.35	1.15134	25.8625	1.4176e-60	6.21432e-59	127.526
chr12:53492270	2.61841	0.0953049	25.8624	1.4182e-60	6.21692e-59	127.525
chr5:172335832	2.58585	0.577195	25.8624	1.4185e-60	6.21819e-59	127.525
chr7:149331484	2.87841	1.04299	25.8622	1.41974e-60	6.22359e-59	127.524
chr9:14532544	3.41073	1.05622	25.8622	1.41983e-60	6.22396e-59	127.524
chr5:2102904	3.01646	-0.350793	25.8622	1.42003e-60	6.22478e-59	127.524
chr6:73307716	2.67915	1.61213	25.8622	1.42012e-60	6.22511e-59	127.524
chr19:7969012	4.39805	-0.655732	25.8621	1.42051e-60	6.22678e-59	127.523
chr17:72952752	3.52805	0.050122	25.8621	1.42085e-60	6.22827e-59	127.523
chr16:29790091	3.16951	-0.519268	25.862	1.42148e-60	6.23096e-59	127.523
chr8:73136445	2.9478	-1.37	25.862	1.42155e-60	6.23122e-59	127.523
chr22:50085799	-4.33171	0.0713415	-25.8619	1.42174e-60	6.23204e-59	127.523
chr15:58731852	3.09098	-2.38756	25.8619	1.42185e-60	6.23246e-59	127.523
chr17:82239608	-2.44	1.18927	-25.8619	1.42187e-60	6.23253e-59	127.523
chr15:30771958	3.01122	1.96988	25.8618	1.42292e-60	6.23708e-59	127.522
chr8:29348038	4.1528	-1.23994	25.8617	1.42364e-60	6.24021e-59	127.521
chr3:127674123	3.21841	0.0866463	25.8617	1.42368e-60	6.24033e-59	127.521
chr5:139385118	-3.19537	0.754146	-25.8616	1.424e-60	6.2417e-59	127.521
chr12:132459430	4.08171	-0.396707	25.8616	1.42439e-60	6.24336e-59	127.521
chr2:101396442	4.55049	-1.42085	25.8615	1.42492e-60	6.24567e-59	127.52
chr18:49564359	2.9739	-2.23622	25.8615	1.42506e-60	6.24624e-59	127.52
chr1:218874656	-3.535	0.0207927	-25.8614	1.42538e-60	6.2476e-59	127.52
chr8:60651099	2.56707	-0.0610976	25.8614	1.42601e-60	6.2503e-59	127.52
chr18:3088893	3.90573	0.0172561	25.8613	1.4265e-60	6.25245e-59	127.519
chr9:136505657	-2.56829	1.93793	-25.8612	1.42695e-60	6.25437e-59	127.519
chr22:17841892	4.5172	1.18591	25.8612	1.42723e-60	6.25554e-59	127.519
chr10:1463310	-3.71134	0.529451	-25.8612	1.42729e-60	6.25577e-59	127.519
chr15:60678775	2.81878	0.931463	25.8611	1.42817e-60	6.2596e-59	127.518
chr16:49969546	3.12415	-1.9372	25.861	1.42861e-60	6.26148e-59	127.518
chr15:66720529	4.31732	-0.243171	25.861	1.4289e-60	6.26272e-59	127.518
chr17:3004935	3.16561	-0.609268	25.8609	1.42924e-60	6.26416e-59	127.517
chr16:85487405	3.28122	0.136463	25.8609	1.42969e-60	6.2661e-59	127.517
chr1:237890690	3.53561	-1.2039	25.8609	1.4298e-60	6.26651e-59	127.517
chr17:82100620	4.08963	-1.05762	25.8608	1.42988e-60	6.26683e-59	127.517
chr6:16356053	3.19963	0.864207	25.8608	1.43025e-60	6.26843e-59	127.517
chr9:27531081	3.94659	-1.61415	25.8608	1.43031e-60	6.26865e-59	127.517
chr14:64971273	3.34451	0.0366463	25.8608	1.43052e-60	6.26954e-59	127.516
chr3:33140263	2.98402	0.621159	25.8607	1.43072e-60	6.27038e-59	127.516
chr5:157384267	3.18744	2.03421	25.8607	1.43081e-60	6.27071e-59	127.516
chr2:158745556	3.36817	0.5675	25.8607	1.43124e-60	6.27258e-59	127.516
chr2:7428865	3.96671	-0.83189	25.8605	1.43224e-60	6.27693e-59	127.515
chr16:87485963	4.19427	-0.848232	25.8605	1.43233e-60	6.27729e-59	127.515
chr22:44971541	2.88	0.933171	25.8604	1.43283e-60	6.27943e-59	127.515
chr21:42276353	3.9161	-0.830366	25.8603	1.43381e-60	6.28366e-59	127.514
chr16:24821762	3.04512	1.4428	25.8602	1.43463e-60	6.28723e-59	127.514
chr2:60384394	3.71768	1.51274	25.8602	1.43484e-60	6.2881e-59	127.513
chr3:195035668	3.37024	1.01634	25.8601	1.43535e-60	6.29028e-59	127.513
chr17:77322800	3.79659	-1.78098	25.8601	1.43542e-60	6.29057e-59	127.513
chr4:53520124	3.54537	1.64415	25.8601	1.43545e-60	6.29067e-59	127.513
chr12:123140175	3.045	1.20494	25.8601	1.43559e-60	6.29123e-59	127.513
chr5:150647858	2.90098	1.01024	25.8601	1.43569e-60	6.29162e-59	127.513
chr10:119271176	-2.92598	-1.99799	-25.86	1.43644e-60	6.29488e-59	127.512
chr5:14491560	3.71963	0.727134	25.8599	1.4367e-60	6.29597e-59	127.512
chr15:62843219	3.1078	-0.274512	25.8599	1.43678e-60	6.2963e-59	127.512
chr18:23716735	4.24476	-0.934695	25.8599	1.43697e-60	6.2971e-59	127.512
chr9:16705630	3.31573	-1.50238	25.8599	1.43701e-60	6.29724e-59	127.512
chr10:133206533	2.5172	1.72689	25.8599	1.43707e-60	6.29747e-59	127.512
chr6:163751098	-4.11195	0.0908537	-25.8598	1.43777e-60	6.30046e-59	127.511
chr11:69313264	-3.56488	0.173049	-25.8598	1.43786e-60	6.30085e-59	127.511
chr1:179838532	3.17159	-1.15799	25.8597	1.43816e-60	6.3021e-59	127.511
chr6:157541852	4.56122	0.765854	25.8597	1.43821e-60	6.30229e-59	127.511
chr8:922055	2.58829	1.61207	25.8597	1.43822e-60	6.30229e-59	127.511
chr9:110763537	4.13793	-0.715305	25.8597	1.43852e-60	6.30356e-59	127.511
chr10:86957646	-3.28622	-0.476402	-25.8596	1.43895e-60	6.30542e-59	127.511
chr19:19256275	-3.39878	-0.932317	-25.8596	1.4392e-60	6.30647e-59	127.51
chr10:44979525	4.17817	-0.807134	25.8595	1.43959e-60	6.30814e-59	127.51
chr10:76396201	2.78598	1.31177	25.8595	1.4397e-60	6.30857e-59	127.51
chr12:57193931	4.04671	0.501768	25.8595	1.4401e-60	6.3103e-59	127.51
chr5:61967235	3.01817	1.00006	25.8595	1.44024e-60	6.31086e-59	127.51
chr18:79445823	3.1861	0.358902	25.8594	1.44095e-60	6.31395e-59	127.509
chr3:128491156	-3.775	-1.36494	-25.8593	1.44167e-60	6.31703e-59	127.509
chr9:137078885	4.59817	-1.33238	25.8592	1.44232e-60	6.31987e-59	127.508
chr2:36491284	3.1072	1.36457	25.8592	1.44235e-60	6.31995e-59	127.508
chr5:140215101	-2.87841	-1.50226	-25.8591	1.44303e-60	6.3229e-59	127.508
chr8:22229477	3.6539	-0.324878	25.859	1.44367e-60	6.32564e-59	127.507
chr15:100760249	3.63634	-0.790244	25.859	1.44381e-60	6.32623e-59	127.507
chr1:153542421	4.02439	-1.11171	25.859	1.44394e-60	6.32674e-59	127.507
chr21:45073038	3.28561	0.529024	25.8589	1.44424e-60	6.32802e-59	127.507
chr14:64718609	3.20695	1.00006	25.8588	1.44498e-60	6.33124e-59	127.506
chr15:85528201	3.34427	-0.96372	25.8586	1.44693e-60	6.33975e-59	127.505
chr10:71815667	3.29439	0.659146	25.8584	1.44803e-60	6.34452e-59	127.504
chr4:687941	3.13768	-0.525549	25.8584	1.44842e-60	6.3462e-59	127.504
chr19:5678039	3.30244	1.9111	25.8584	1.44852e-60	6.3466e-59	127.504
chr4:184806431	3.82951	-0.587561	25.8582	1.44941e-60	6.35044e-59	127.503
chr1:52908003	2.56098	1.91939	25.8582	1.44946e-60	6.35063e-59	127.503
chr5:172173402	2.9378	-1.46341	25.8582	1.44962e-60	6.35127e-59	127.503
chr7:36215441	3.52585	-0.648659	25.8582	1.44974e-60	6.35175e-59	127.503
chr14:102502165	3.25354	1.41787	25.8582	1.44985e-60	6.35222e-59	127.503
chr15:78641794	3.4578	0.0410976	25.8581	1.4503e-60	6.35413e-59	127.503
chr3:61530188	2.80756	0.0392683	25.8581	1.45032e-60	6.35415e-59	127.503
chr9:136742405	-4.14366	-0.875	-25.8581	1.45032e-60	6.35415e-59	127.503
chr12:124569857	3.27427	0.749817	25.8581	1.45043e-60	6.3546e-59	127.503
chr6:100449298	-4.22598	-1.1175	-25.8581	1.4505e-60	6.35484e-59	127.503
chr11:63764989	5.09195	-0.235244	25.8581	1.45069e-60	6.35566e-59	127.502
chr14:104656153	3.35878	-1.45707	25.858	1.45152e-60	6.35925e-59	127.502
chr1:8460194	4.18061	-0.613476	25.8578	1.45252e-60	6.3636e-59	127.501
chr4:82733747	3.55732	0.375244	25.8578	1.45254e-60	6.36362e-59	127.501
chr16:75249750	2.70646	1.32762	25.8578	1.45259e-60	6.3638e-59	127.501
chr15:68205601	-2.45427	0.803354	-25.8578	1.45277e-60	6.36457e-59	127.501
chr6:138450481	2.99488	0.224268	25.8577	1.45376e-60	6.36883e-59	127.5
chr11:69667088	-4.79537	1.96207	-25.8577	1.45376e-60	6.36883e-59	127.5
chr15:61641220	2.78988	1.5875	25.8576	1.45416e-60	6.37051e-59	127.5
chr18:48955934	2.96841	-2.10299	25.8576	1.45435e-60	6.37134e-59	127.5
chr1:201421665	2.83402	0.902622	25.8576	1.45437e-60	6.37139e-59	127.5
chr2:161243991	3.99866	-1.16311	25.8575	1.45473e-60	6.37291e-59	127.5
chr10:27636078	3.07902	0.434878	25.8575	1.45534e-60	6.37555e-59	127.499
chr8:52615841	3.79232	0.796159	25.8574	1.45547e-60	6.37606e-59	127.499
chr14:50979306	2.82915	1.27091	25.8574	1.45603e-60	6.37849e-59	127.499
chr2:130914093	3.23146	1.50012	25.8574	1.45613e-60	6.3789e-59	127.499
chr15:29612342	2.71976	-2.59732	25.8573	1.45689e-60	6.38219e-59	127.498
chr1:167698067	-4.3389	0.654695	-25.8571	1.45819e-60	6.38782e-59	127.497
chr16:3067151	4.36134	0.0840854	25.857	1.45881e-60	6.3905e-59	127.497
chr2:161239454	3.99476	-1.64006	25.857	1.45883e-60	6.39056e-59	127.497
chr2:110876657	2.52341	1.74012	25.857	1.45896e-60	6.39106e-59	127.497
chr3:122409957	-3.23341	1.58841	-25.857	1.45908e-60	6.39157e-59	127.497
chr1:204250141	3.11488	0.951098	25.8569	1.45931e-60	6.39253e-59	127.497
chr11:126918121	3.96	-0.996585	25.8569	1.45932e-60	6.39253e-59	127.497
chr14:68627158	4.37902	-1.08537	25.8569	1.45973e-60	6.3943e-59	127.496
chr8:99806824	3.26573	-0.435427	25.8569	1.45988e-60	6.39489e-59	127.496
chr21:42247997	-3.18476	0.49128	-25.8568	1.46012e-60	6.39591e-59	127.496
chr19:34997532	-2.73829	-1.68134	-25.8568	1.46026e-60	6.39647e-59	127.496
chr10:101008841	4.07427	-0.182866	25.8568	1.46059e-60	6.39789e-59	127.496
chr6:10418869	4.61939	-1.39933	25.8567	1.46112e-60	6.40018e-59	127.495
chr22:17983683	3.11573	1.50591	25.8565	1.46233e-60	6.40544e-59	127.494
chr7:101114699	2.50146	-1.3139	25.8565	1.46235e-60	6.40548e-59	127.494
chr11:3225067	2.98244	0.0178049	25.8564	1.46339e-60	6.41002e-59	127.494
chr9:34372518	4.15341	-1.26817	25.8564	1.46346e-60	6.41027e-59	127.494
chr15:51315347	3.91463	0.197195	25.8563	1.46397e-60	6.41247e-59	127.493
chr7:92645826	-3.27805	0.338902	-25.8563	1.46424e-60	6.4136e-59	127.493
chr6:138555047	3.02659	-1.85793	25.8562	1.46462e-60	6.41524e-59	127.493
chr6:169165208	3.88451	-0.518598	25.8561	1.46535e-60	6.41839e-59	127.492
chr17:73348286	2.64171	1.7611	25.8561	1.46578e-60	6.42022e-59	127.492
chr4:3370157	-3.16244	-2.25573	-25.856	1.46622e-60	6.42213e-59	127.492
chr18:74803325	4.40927	-0.244512	25.8559	1.46734e-60	6.427e-59	127.491
chr8:141235450	-4.34476	0.321159	-25.8559	1.46745e-60	6.42741e-59	127.491
chr12:96501640	-3.34329	-0.364939	-25.8558	1.4677e-60	6.42848e-59	127.491
chr5:154493471	-3.22659	0.383171	-25.8558	1.46797e-60	6.42961e-59	127.491
chr21:45889362	2.44915	0.780183	25.8558	1.46826e-60	6.43084e-59	127.49
chr22:21716483	2.97439	1.1322	25.8557	1.46844e-60	6.43161e-59	127.49
chr2:240574864	3.75707	0.319878	25.8557	1.46898e-60	6.4339e-59	127.49
chr16:21626693	-3.11537	-1.61195	-25.8556	1.46949e-60	6.4361e-59	127.49
chr2:237310878	3.50427	0.778232	25.8556	1.46959e-60	6.43651e-59	127.49
chr17:61479997	2.75634	1.6522	25.8556	1.46972e-60	6.43706e-59	127.489
chr3:60746191	4.56098	0.871707	25.8555	1.47056e-60	6.44068e-59	127.489
chr1:64989540	2.73951	0.843415	25.8554	1.47097e-60	6.44243e-59	127.489
chr14:100471924	4.08256	-0.928232	25.8554	1.47107e-60	6.44282e-59	127.489
chr6:14781942	3.30037	-0.476768	25.8553	1.47163e-60	6.44526e-59	127.488
chr2:84846457	-2.54768	-2.42933	-25.8553	1.47194e-60	6.44657e-59	127.488
chr8:51809242	4.33427	-0.486524	25.8551	1.47298e-60	6.45109e-59	127.487
chr4:173537203	-4.38768	0.0575	-25.8551	1.47305e-60	6.45132e-59	127.487
chr1:2135305	4.06683	-1.15902	25.8551	1.47316e-60	6.45176e-59	127.487
chr21:14863821	3.21073	0.185366	25.8551	1.47353e-60	6.45336e-59	127.487
chr3:124119582	2.76841	1.40213	25.8549	1.47481e-60	6.45894e-59	127.486
chr11:66021483	2.17707	0.471098	25.8548	1.47571e-60	6.46283e-59	127.485
chr6:137654036	4.39598	0.340183	25.8547	1.47604e-60	6.46424e-59	127.485
chr1:64021176	3.20122	1.63915	25.8547	1.47605e-60	6.46425e-59	127.485
chr3:50170833	-3.44671	0.48128	-25.8547	1.47608e-60	6.4643e-59	127.485
chr5:125461830	3.33951	0.30122	25.8547	1.47625e-60	6.46502e-59	127.485
chr4:121668458	3.67537	1.54805	25.8547	1.47636e-60	6.46548e-59	127.485
chr17:50658838	2.97146	1.18378	25.8546	1.47708e-60	6.46858e-59	127.484
chr13:50133968	3.045	1.86884	25.8546	1.47726e-60	6.46932e-59	127.484
chr20:38166893	4.03451	-0.659085	25.8546	1.47743e-60	6.47003e-59	127.484
chr21:42155323	2.58598	1.76884	25.8545	1.47762e-60	6.47084e-59	127.484
chr3:133533168	3.42915	1.57201	25.8545	1.47787e-60	6.47189e-59	127.484
chr1:203526433	2.70244	1.65012	25.8544	1.47843e-60	6.47429e-59	127.484
chr19:1860680	2.02305	0.232622	25.8542	1.48045e-60	6.48308e-59	127.482
chr14:103712817	4.80378	0.655671	25.8542	1.48062e-60	6.4838e-59	127.482
chr10:132511812	4.19902	-0.625854	25.8541	1.48103e-60	6.48557e-59	127.482
chr1:1555270	4.33098	-0.122439	25.8541	1.48105e-60	6.4856e-59	127.482
chrX:47222048	-2.82293	-0.967073	-25.8541	1.48128e-60	6.48659e-59	127.482
chr11:120516619	3.68854	-2.2372	25.854	1.48207e-60	6.48999e-59	127.481
chr17:62720250	4.1139	-0.425488	25.8539	1.48232e-60	6.49105e-59	127.481
chr8:11799182	3.19012	0.967134	25.8539	1.48245e-60	6.49157e-59	127.481
chr14:73712398	-2.78561	0.109634	-25.8539	1.48256e-60	6.49201e-59	127.481
chr8:143310786	2.90073	2.24073	25.8539	1.48279e-60	6.49296e-59	127.481
chr3:113623577	3.91049	-1.36439	25.8537	1.48398e-60	6.49813e-59	127.48
chr7:137984334	3.08805	1.76366	25.8537	1.484e-60	6.49818e-59	127.48
chr10:131979922	3.78927	-1.85195	25.8536	1.4851e-60	6.50299e-59	127.479
chr8:41567733	4.16402	-1.73933	25.8535	1.48576e-60	6.50582e-59	127.479
chr22:44743810	3.16671	-0.615183	25.8534	1.48672e-60	6.50996e-59	127.478
chr4:173507909	-3.68073	1.04963	-25.8534	1.4868e-60	6.51031e-59	127.478
chr13:50128570	3.35939	1.6014	25.8533	1.48708e-60	6.51148e-59	127.478
chr1:1345547	4.40329	-0.648232	25.8532	1.48775e-60	6.51435e-59	127.477
chr3:155071332	3.68354	-0.801037	25.8532	1.48788e-60	6.51489e-59	127.477
chr17:82318048	2.65976	1.83817	25.853	1.48919e-60	6.52061e-59	127.476
chr5:74335061	-2.58098	0.659024	-25.853	1.48938e-60	6.52138e-59	127.476
chrX:153420748	3.60488	0.48	25.853	1.48955e-60	6.52207e-59	127.476
chr16:5117361	-3.7822	-0.337439	-25.8529	1.48994e-60	6.52376e-59	127.476
chr11:121479026	-2.93439	-0.293293	-25.8529	1.49003e-60	6.5241e-59	127.476
chr19:3899738	2.9122	0.487317	25.8529	1.49067e-60	6.52685e-59	127.475
chr17:7208231	3.51183	-0.5525	25.8528	1.49092e-60	6.52793e-59	127.475
chr11:86551589	3.5211	-0.645671	25.8528	1.49102e-60	6.52831e-59	127.475
chr7:88795683	3.15244	0.404756	25.8528	1.49104e-60	6.52835e-59	127.475
chr1:21768436	-4.06061	0.326768	-25.8527	1.49197e-60	6.5324e-59	127.474
chr1:10639443	2.99024	0.799512	25.8526	1.49237e-60	6.53409e-59	127.474
chr1:6935461	-3.70976	-0.566098	-25.8526	1.49302e-60	6.53689e-59	127.474
chr22:50146963	3.46902	-1.35732	25.8525	1.49345e-60	6.53876e-59	127.473
chr1:16018053	4.86951	-1.16305	25.8525	1.49368e-60	6.53973e-59	127.473
chr16:85391887	3.94171	-0.801341	25.8525	1.4938e-60	6.54022e-59	127.473
chr5:1460268	3.65659	-0.841707	25.8524	1.49434e-60	6.54254e-59	127.473
chr9:115036225	4.38939	-0.660305	25.8524	1.4945e-60	6.54317e-59	127.473
chr1:168246075	-2.56829	1.5711	-25.8522	1.49613e-60	6.55029e-59	127.472
chr8:94893575	-2.75402	-1.15506	-25.8521	1.4962e-60	6.55054e-59	127.472
chr7:101989296	3.42415	1.04415	25.8521	1.49628e-60	6.55086e-59	127.472
chr1:3188762	-3.4772	-0.135793	-25.8521	1.49673e-60	6.55277e-59	127.471
chr11:72353325	3.32695	-1.81323	25.852	1.49744e-60	6.55586e-59	127.471
chr22:27776744	3.12963	0.747866	25.8518	1.49857e-60	6.56075e-59	127.47
chr1:1354340	-2.7411	-1.57006	-25.8518	1.49887e-60	6.56202e-59	127.47
chr13:31077185	4.2761	-1.01329	25.8517	1.49996e-60	6.56677e-59	127.469
chr1:156281489	2.42134	-1.77835	25.8516	1.5006e-60	6.56952e-59	127.469
chr2:71717090	3.21598	0.151402	25.8516	1.50063e-60	6.5696e-59	127.469
chr4:173538049	-2.60122	-2.79634	-25.8516	1.50068e-60	6.56979e-59	127.469
chr1:153752738	2.58012	1.7975	25.8516	1.50075e-60	6.57004e-59	127.469
chr17:80995561	3.84061	0.735183	25.8514	1.50216e-60	6.57618e-59	127.468
chr1:35574009	4.51756	-1.4128	25.8513	1.50245e-60	6.57742e-59	127.467
chr6:161462356	3.86061	-0.241524	25.8513	1.50279e-60	6.57887e-59	127.467
chr16:88110210	3.72378	0.181037	25.8513	1.50281e-60	6.57892e-59	127.467
chr2:317523	3.23951	-1.87598	25.8512	1.50349e-60	6.58184e-59	127.467
chr7:16874288	2.9	0.444146	25.8511	1.50421e-60	6.58493e-59	127.466
chr19:1168987	4.12841	-1.12909	25.8511	1.50464e-60	6.58678e-59	127.466
chr10:97572718	3.45305	-0.0461585	25.851	1.50508e-60	6.58869e-59	127.466
chr1:182909856	3.45024	-0.417683	25.851	1.50525e-60	6.58936e-59	127.466
chr9:131190120	-3.58732	1.25622	-25.851	1.50532e-60	6.58962e-59	127.465
chr12:83042979	4.36049	-0.977195	25.8509	1.50571e-60	6.5913e-59	127.465
chr17:81126951	3.63476	-0.2525	25.8509	1.50635e-60	6.59405e-59	127.465
chr4:76948357	4.16146	-1.50902	25.8508	1.50705e-60	6.59707e-59	127.464
chr2:230778291	3.02061	0.985915	25.8507	1.50733e-60	6.59827e-59	127.464
chr1:47906397	2.79878	0.828537	25.8507	1.5078e-60	6.60031e-59	127.464
chr10:625528	3.40256	-2.25482	25.8506	1.50839e-60	6.60285e-59	127.463
chr18:26517135	3.05122	1.07402	25.8506	1.50857e-60	6.60358e-59	127.463
chr8:48471947	4.23805	-0.792927	25.8505	1.50933e-60	6.60688e-59	127.463
chr21:45363989	3.27756	0.906463	25.8502	1.51111e-60	6.6146e-59	127.462
chr1:47831232	3.34768	0.592378	25.8502	1.51125e-60	6.61518e-59	127.462
chr3:12287230	3.95171	-1.24305	25.8501	1.51194e-60	6.61817e-59	127.461
chr1:1314991	3.27646	0.0256707	25.85	1.51272e-60	6.62153e-59	127.461
chr2:100881808	4.45915	0.00432927	25.85	1.51289e-60	6.62226e-59	127.46
chr10:24252536	2.77598	1.43567	25.8498	1.51468e-60	6.63003e-59	127.459
chr12:47821300	3.72012	-1.46091	25.8497	1.51526e-60	6.63253e-59	127.459
chr18:70378161	-3.07524	-0.209573	-25.8497	1.5156e-60	6.63398e-59	127.459
chr19:1077217	-4.20878	0.283537	-25.8497	1.5157e-60	6.63439e-59	127.459
chr1:99849497	2.89878	0.297195	25.8496	1.51592e-60	6.63531e-59	127.458
chr6:27553176	-2.85963	-2.11396	-25.8495	1.51703e-60	6.64011e-59	127.458
chr19:3899757	3.03244	1.20244	25.8495	1.51735e-60	6.64146e-59	127.458
chr8:48548025	3.81988	1.1064	25.8494	1.51753e-60	6.6422e-59	127.457
chr11:68812573	4.00024	0.652805	25.8494	1.51799e-60	6.6442e-59	127.457
chr11:62391757	2.46195	0.994756	25.8492	1.51947e-60	6.65064e-59	127.456
chr3:47003276	4.0211	0.987866	25.8492	1.51971e-60	6.65161e-59	127.456
chr2:27627793	2.97878	0.525488	25.8491	1.51996e-60	6.65267e-59	127.456
chr7:132751173	2.88415	1.61317	25.8491	1.52031e-60	6.65418e-59	127.456
chr8:22600680	3.61049	-1.78902	25.849	1.52078e-60	6.65619e-59	127.455
chr19:46303146	3.53805	1.21256	25.849	1.52092e-60	6.65677e-59	127.455
chr16:4679339	4.06488	-0.202317	25.849	1.5212e-60	6.65794e-59	127.455
chr5:177117187	3.09744	-1.93091	25.8489	1.52167e-60	6.65994e-59	127.455
chr4:76986957	2.73976	1.81463	25.8489	1.52185e-60	6.66071e-59	127.455
chr10:3257799	4.10963	0.0977439	25.8488	1.52269e-60	6.66435e-59	127.454
chr3:14329541	-2.79244	-1.97585	-25.8487	1.52296e-60	6.66549e-59	127.454
chr20:37523069	4.49707	-0.88561	25.8487	1.52359e-60	6.66821e-59	127.453
chr6:18369127	2.895	1.76701	25.8486	1.52376e-60	6.66889e-59	127.453
chr12:124453737	-3.43451	-1.59823	-25.8486	1.52383e-60	6.66915e-59	127.453
chr10:104082070	4.10951	-0.698902	25.8486	1.52391e-60	6.66948e-59	127.453
chr15:88982388	3.06951	-0.644512	25.8486	1.52442e-60	6.67167e-59	127.453
chr17:57902724	-3.6389	-0.0140854	-25.8485	1.52471e-60	6.67289e-59	127.453
chr1:1210226	3.54122	0.936951	25.8485	1.52511e-60	6.67458e-59	127.452
chr8:81036694	2.69451	1.17543	25.8485	1.52524e-60	6.67512e-59	127.452
chr2:44960079	3.17768	0.11372	25.8485	1.52531e-60	6.67539e-59	127.452
chr20:41316879	3.18427	-2.3603	25.8483	1.52634e-60	6.67984e-59	127.452
chr13:109784236	3.68988	-0.0568902	25.8483	1.52665e-60	6.68119e-59	127.451
chr8:142798214	2.7522	1.14902	25.8483	1.52688e-60	6.68214e-59	127.451
chr10:78551627	3.00854	0.541463	25.8481	1.52849e-60	6.68912e-59	127.45
chr6:166940143	3.52695	1.4064	25.848	1.52871e-60	6.69005e-59	127.45
chr1:11971383	3.66585	1.07122	25.8479	1.52942e-60	6.69313e-59	127.45
chr7:116553773	2.94305	1.71457	25.8479	1.52948e-60	6.69333e-59	127.45
chr6:28919809	-2.37841	2.09799	-25.8479	1.52996e-60	6.69538e-59	127.449
chr6:100447266	-4.57524	-0.711402	-25.8477	1.53141e-60	6.70172e-59	127.448
chr12:49869228	3.06805	-2.31744	25.8476	1.53228e-60	6.70547e-59	127.448
chr15:37104726	-3.04378	0.0156707	-25.8476	1.5323e-60	6.70548e-59	127.448
chr3:53236244	3.86671	-2.3986	25.8476	1.5323e-60	6.70548e-59	127.448
chr9:18260850	-4.36756	0.035122	-25.8476	1.53241e-60	6.70593e-59	127.448
chr9:136374385	4.75561	-0.658293	25.8475	1.53292e-60	6.70811e-59	127.447
chr10:61767254	2.72402	-2.1786	25.8475	1.53325e-60	6.70949e-59	127.447
chr3:39280611	2.22488	2.05854	25.8474	1.53389e-60	6.71224e-59	127.447
chr11:9765574	3.28439	-1.21073	25.8473	1.53446e-60	6.7147e-59	127.446
chr1:154446245	2.8561	1.8439	25.8473	1.53477e-60	6.71604e-59	127.446
chr14:104118188	4.28512	-0.496707	25.8472	1.5357e-60	6.72004e-59	127.446
chr9:35846682	3.77476	0.4125	25.8471	1.53616e-60	6.72203e-59	127.445
chr1:41495545	3.03756	-1.62634	25.8471	1.5362e-60	6.72218e-59	127.445
chr1:1326105	2.90598	-0.0160366	25.8471	1.53622e-60	6.72219e-59	127.445
chr14:104586553	2.97902	0.220854	25.8467	1.53971e-60	6.73742e-59	127.443
chr13:113667455	2.27671	2.04579	25.8466	1.53996e-60	6.73847e-59	127.443
chr1:42927081	4.19	-1.34976	25.8466	1.54e-60	6.73862e-59	127.443
chr17:27349690	4.34537	-1.37927	25.8466	1.54049e-60	6.7407e-59	127.442
chr16:85448755	-2.6478	-1.77207	-25.8465	1.54132e-60	6.74429e-59	127.442
chr1:50109588	-3.73683	-0.262195	-25.8464	1.54168e-60	6.74584e-59	127.442
chr17:1945767	3.07402	0.994451	25.8463	1.54259e-60	6.74977e-59	127.441
chr2:219281737	4.11488	0.33939	25.8463	1.54268e-60	6.75014e-59	127.441
chr2:119223371	2.24793	0.737256	25.8462	1.54307e-60	6.7518e-59	127.441
chr4:110195866	2.82317	0.17622	25.8461	1.54398e-60	6.75575e-59	127.44
chr2:105103078	4.60171	-0.962561	25.846	1.54499e-60	6.76009e-59	127.439
chr11:96082287	2.71817	1.73152	25.846	1.54533e-60	6.76156e-59	127.439
chr8:143528357	3.18805	0.978171	25.8459	1.54539e-60	6.76176e-59	127.439
chr16:88893852	2.9422	1.65415	25.8459	1.54575e-60	6.76329e-59	127.439
chr14:33777898	3.5539	-0.478293	25.8458	1.54678e-60	6.76776e-59	127.438
chr5:5350169	3.38707	-1.2739	25.8458	1.54692e-60	6.76836e-59	127.438
chr17:81912982	4.32476	-1.2636	25.8457	1.54701e-60	6.76868e-59	127.438
chr5:56607008	2.90207	1.73506	25.8457	1.54718e-60	6.7694e-59	127.438
chr16:12120855	2.84305	1.38128	25.8457	1.5476e-60	6.77119e-59	127.438
chr1:22362838	2.95171	0.530122	25.8456	1.54797e-60	6.77275e-59	127.438
chr14:75905338	-3.32963	0.210427	-25.8456	1.5484e-60	6.77462e-59	127.437
chr2:232929115	3.4972	-1.36079	25.8456	1.54856e-60	6.77526e-59	127.437
chr3:16174589	3.14061	-0.581037	25.8455	1.54891e-60	6.77673e-59	127.437
chr1:3659296	2.84768	2.27982	25.8454	1.5496e-60	6.77971e-59	127.437
chr1:26875042	3.75171	-0.571585	25.8453	1.55021e-60	6.78235e-59	127.436
chr11:2701306	3.635	-1.95201	25.8453	1.55038e-60	6.78307e-59	127.436
chr16:3013707	4.32329	-1.27189	25.8453	1.55069e-60	6.78436e-59	127.436
chr2:193584047	3.61829	0.847317	25.8452	1.55105e-60	6.78591e-59	127.436
chr1:236399793	-2.92695	-0.827378	-25.8452	1.55117e-60	6.78638e-59	127.435
chr6:3410337	4.30037	-0.642012	25.8452	1.55118e-60	6.78638e-59	127.435
chr10:78965603	3.14354	0.599085	25.8452	1.55134e-60	6.78706e-59	127.435
chr6:4079293	3.89951	-0.155488	25.8451	1.55193e-60	6.78956e-59	127.435
chr17:81732617	-2.98159	0.269695	-25.8451	1.55194e-60	6.78958e-59	127.435
chr20:846367	-2.80817	-0.618598	-25.845	1.55266e-60	6.79267e-59	127.435
chr12:124815140	-2.85902	1.34402	-25.845	1.55273e-60	6.79296e-59	127.434
chr1:22745864	3.18378	-1.58616	25.845	1.55332e-60	6.79548e-59	127.434
chr22:50516308	4.07878	-0.456585	25.8449	1.55353e-60	6.79636e-59	127.434
chr12:54031835	-2.78793	-0.129085	-25.8448	1.55424e-60	6.79944e-59	127.434
chr16:89098242	-3.13768	0.855427	-25.8445	1.55712e-60	6.81198e-59	127.432
chr13:113973517	2.88256	0.718841	25.8445	1.55722e-60	6.81239e-59	127.432
chr14:100031660	3.45951	-2.07341	25.8444	1.5575e-60	6.81356e-59	127.431
chr3:115405752	3.06244	0.506707	25.8444	1.55807e-60	6.816e-59	127.431
chr3:179654647	3.52305	0.909939	25.8443	1.55881e-60	6.81921e-59	127.431
chr15:57338387	-3.57744	1.52055	-25.8443	1.55897e-60	6.81985e-59	127.43
chr14:64718970	4.86598	-0.0748171	25.8441	1.56022e-60	6.8253e-59	127.43
chr13:46183182	3.00988	-1.28909	25.8441	1.56071e-60	6.82738e-59	127.429
chr14:103704163	3.57085	-0.266646	25.844	1.56083e-60	6.82787e-59	127.429
chr5:74018134	3.72671	0.738963	25.844	1.56111e-60	6.82907e-59	127.429
chr1:160376135	2.56159	-2.53799	25.8439	1.56196e-60	6.83272e-59	127.429
chr2:75597805	3.08012	1.30201	25.8438	1.56258e-60	6.83542e-59	127.428
chr8:133048728	3.04366	0.0615854	25.8438	1.56263e-60	6.83559e-59	127.428
chr17:79702038	2.57476	1.53677	25.8438	1.56268e-60	6.83573e-59	127.428
chr5:2741084	-3.75829	0.589878	-25.8438	1.56284e-60	6.83641e-59	127.428
chr6:52261290	3.20634	1.02646	25.8437	1.56336e-60	6.83864e-59	127.428
chr16:29235273	2.82585	1.39	25.8436	1.56402e-60	6.8415e-59	127.427
chr1:3331030	3.67451	-0.433841	25.8436	1.56437e-60	6.84298e-59	127.427
chr2:160491999	3.45037	-1.90652	25.8435	1.56512e-60	6.84619e-59	127.427
chr18:79638816	3.26841	1.66665	25.8435	1.56536e-60	6.8472e-59	127.426
chr15:75682381	3.51829	-0.464878	25.8435	1.56546e-60	6.84759e-59	127.426
chr10:103605775	2.52	0.30061	25.8435	1.56548e-60	6.84764e-59	127.426
chr15:71634847	-3.88927	0.209512	-25.8434	1.56613e-60	6.85044e-59	127.426
chr4:5638471	3.45646	0.801646	25.8434	1.56641e-60	6.85166e-59	127.426
chr19:6063825	3.34768	0.236402	25.8433	1.56684e-60	6.85349e-59	127.425
chr5:132310669	4.10671	-1.3047	25.8433	1.5672e-60	6.85499e-59	127.425
chr17:50257958	2.72317	-0.0710976	25.8432	1.56755e-60	6.85652e-59	127.425
chr7:1892698	4.13476	0.741159	25.8432	1.56774e-60	6.85729e-59	127.425
chr6:16158290	-3.80012	0.678354	-25.8432	1.56799e-60	6.85834e-59	127.425
chr12:3454737	-3.96829	-0.358049	-25.8432	1.56804e-60	6.8585e-59	127.425
chr6:57205767	2.50951	0.56878	25.8431	1.56821e-60	6.8592e-59	127.425
chr13:87676018	3.56512	-0.582927	25.843	1.56901e-60	6.86265e-59	127.424
chr16:49854263	4.37829	-0.930122	25.843	1.56927e-60	6.86376e-59	127.424
chr2:173264657	-2.69963	-1.65884	-25.843	1.56948e-60	6.86463e-59	127.424
chr2:26674857	2.26561	1.76707	25.8429	1.57006e-60	6.86714e-59	127.423
chr8:126588867	4.17829	-0.788659	25.8428	1.57111e-60	6.87166e-59	127.423
chr5:132260370	4.37232	-0.904817	25.8427	1.57157e-60	6.87365e-59	127.422
chr17:83065207	3.33671	0.356159	25.8427	1.57218e-60	6.87626e-59	127.422
chr1:6416534	2.61293	-0.444512	25.8426	1.57255e-60	6.87785e-59	127.422
chr19:16326988	3.76098	0.51378	25.8425	1.57336e-60	6.88133e-59	127.421
chr5:172748896	2.8289	1.43238	25.8424	1.57387e-60	6.88354e-59	127.421
chr5:2278981	3.78037	1.28055	25.8424	1.574e-60	6.88404e-59	127.421
chr6:163750567	-4.01634	1.32646	-25.8424	1.57451e-60	6.88624e-59	127.421
chr6:100232276	3.17732	-1.2978	25.8423	1.57521e-60	6.88927e-59	127.42
chr21:44972947	5.08561	1.12488	25.8422	1.57598e-60	6.8926e-59	127.42
chr1:37476542	3.77463	-2.12902	25.8422	1.57615e-60	6.89331e-59	127.42
chr1:193408835	3.02037	-2.14616	25.8421	1.57683e-60	6.89621e-59	127.419
chr12:124517645	-2.76756	-1.57012	-25.842	1.57714e-60	6.89755e-59	127.419
chr12:131069097	3.4239	-1.30378	25.842	1.57744e-60	6.89879e-59	127.419
chr1:3471861	4.08122	-1.67524	25.842	1.57792e-60	6.90085e-59	127.418
chr20:51492270	-3.54866	-0.805793	-25.8419	1.57855e-60	6.90357e-59	127.418
chr14:105488909	2.50915	1.32518	25.8418	1.57891e-60	6.90509e-59	127.418
chr12:4142841	3.22634	-1.63561	25.8418	1.57954e-60	6.90783e-59	127.417
chr22:45924087	3.90341	-0.571585	25.8417	1.58033e-60	6.91124e-59	127.417
chr5:127517306	2.5722	-2.63732	25.8416	1.58096e-60	6.91394e-59	127.416
chr17:77693531	2.67598	1.64457	25.8416	1.58105e-60	6.91428e-59	127.416
chr2:216550103	3.89829	-0.844024	25.8416	1.58108e-60	6.91439e-59	127.416
chr7:122848753	3.00744	-0.660061	25.8414	1.58211e-60	6.91885e-59	127.416
chr14:68421324	2.92622	1.67299	25.8414	1.5822e-60	6.91917e-59	127.416
chr19:11735673	4.12037	-0.689085	25.8414	1.58246e-60	6.92028e-59	127.416
chr2:54554612	2.76537	1.91793	25.8413	1.58298e-60	6.92253e-59	127.415
chr11:77172737	3.4878	-0.647439	25.8413	1.58311e-60	6.92303e-59	127.415
chr17:63989232	2.89268	0.637439	25.8412	1.5839e-60	6.92642e-59	127.415
chr13:107035095	2.46768	1.2703	25.8412	1.58412e-60	6.92734e-59	127.414
chr4:152934854	2.97098	0.244146	25.8412	1.5842e-60	6.92767e-59	127.414
chr10:5981266	3.06939	1.52372	25.8411	1.58475e-60	6.93005e-59	127.414
chr4:41359387	3.30037	0.238963	25.8411	1.58486e-60	6.93048e-59	127.414
chr2:176669623	3.16402	-1.83177	25.8411	1.58487e-60	6.93048e-59	127.414
chr14:100984825	2.73634	2.01329	25.8411	1.58506e-60	6.93127e-59	127.414
chr7:1550247	2.91573	1.15701	25.841	1.58597e-60	6.93518e-59	127.413
chr16:87414361	3.96805	0.204878	25.8409	1.58632e-60	6.93667e-59	127.413
chr15:75649996	2.83	0.735488	25.8409	1.58645e-60	6.9372e-59	127.413
chr17:47852299	-2.75268	-1.75402	-25.8408	1.58709e-60	6.93994e-59	127.413
chr1:54403186	4.1778	-1.34293	25.8408	1.5871e-60	6.93997e-59	127.413
chr2:208190203	2.54463	1.32049	25.8408	1.58737e-60	6.94112e-59	127.412
chr1:205342881	2.78683	0.60122	25.8408	1.58739e-60	6.94114e-59	127.412
chr6:111703361	2.9772	0.673354	25.8405	1.58953e-60	6.95047e-59	127.411
chr6:136751857	-3.9822	0.798659	-25.8405	1.58959e-60	6.95068e-59	127.411
chr17:80678795	4.67122	-1.17622	25.8404	1.59044e-60	6.95435e-59	127.41
chr11:117908698	3.13512	0.190732	25.8404	1.59071e-60	6.95549e-59	127.41
chr5:56191873	-3.24305	1.07287	-25.8403	1.59137e-60	6.9583e-59	127.41
chr11:65427536	2.895	-2.80835	25.8403	1.59146e-60	6.95866e-59	127.41
chr5:14609958	2.61927	1.6822	25.8403	1.59166e-60	6.95952e-59	127.41
chr2:231640748	3.59598	-1.3403	25.8403	1.59183e-60	6.96021e-59	127.41
chr19:44849200	4.15256	-1.63799	25.8402	1.59214e-60	6.96151e-59	127.409
chr1:162631280	3.02695	-0.422012	25.8401	1.59321e-60	6.96616e-59	127.409
chr3:29649979	3.52488	-0.976585	25.8401	1.59341e-60	6.96696e-59	127.409
chr2:241495657	3.08146	2.19878	25.8401	1.59356e-60	6.9676e-59	127.409
chr8:22601355	3.43268	0.507561	25.84	1.59398e-60	6.96938e-59	127.408
chr10:28661060	3.65683	1.2478	25.84	1.59418e-60	6.97022e-59	127.408
chr7:127615464	2.78476	-0.520427	25.8399	1.59449e-60	6.97155e-59	127.408
chr6:32045832	3.30622	0.2425	25.8399	1.59482e-60	6.97291e-59	127.408
chr11:11672982	2.97841	1.1064	25.8399	1.59496e-60	6.97349e-59	127.408
chr10:119289945	2.86439	0.41622	25.8398	1.59594e-60	6.97774e-59	127.407
chr14:103132657	4.3328	0.707012	25.8398	1.59604e-60	6.97814e-59	127.407
chr18:11840705	2.81976	0.689024	25.8397	1.59696e-60	6.98211e-59	127.406
chr2:65069006	-3.6289	1.49201	-25.8396	1.59715e-60	6.98289e-59	127.406
chr12:100718498	3.62366	-1.58573	25.8396	1.59757e-60	6.98469e-59	127.406
chr1:210366824	3.93549	-0.762744	25.8396	1.59777e-60	6.98553e-59	127.406
chr17:20157164	4.14024	-0.945854	25.8395	1.59798e-60	6.98639e-59	127.406
chr1:40902018	4.05988	-1.0375	25.8395	1.59847e-60	6.98851e-59	127.405
chr5:95730436	2.985	-2.5875	25.8395	1.59849e-60	6.98852e-59	127.405
chr8:130541999	3.96293	-1.18841	25.8395	1.59853e-60	6.98867e-59	127.405
chr1:227934764	4.43366	-1.14146	25.8394	1.59911e-60	6.99117e-59	127.405
chr19:4361739	3.47878	-0.453659	25.8393	1.60009e-60	6.9954e-59	127.404
chr9:107485838	4.76793	-0.215305	25.8393	1.60017e-60	6.99571e-59	127.404
chr8:41255738	-3.76378	1.50543	-25.8392	1.60069e-60	6.99795e-59	127.404
chr19:13963523	4.37793	0.274573	25.8391	1.6015e-60	7.00144e-59	127.404
chr10:126199503	3.78195	1.2828	25.839	1.60217e-60	7.00431e-59	127.403
chr4:150136132	3.38268	-0.180366	25.8388	1.60414e-60	7.0129e-59	127.402
chr13:114049663	4.55915	0.797012	25.8386	1.60565e-60	7.01942e-59	127.401
chr1:182600236	2.9961	-0.389146	25.8385	1.60618e-60	7.02173e-59	127.401
chr7:129993395	3.00988	0.758354	25.8385	1.60665e-60	7.02374e-59	127.4
chr1:21627355	3.41732	-1.18476	25.8385	1.60689e-60	7.02471e-59	127.4
chr1:226973916	2.84902	0.38061	25.8384	1.60717e-60	7.02593e-59	127.4
chr8:11902839	2.53659	0.537317	25.8383	1.60828e-60	7.03074e-59	127.399
chr1:2544613	3.57683	-1.64671	25.8383	1.60845e-60	7.0314e-59	127.399
chr1:15324272	2.32793	0.022622	25.8383	1.60856e-60	7.03187e-59	127.399
chr15:70243877	4.78866	0.201524	25.8383	1.60866e-60	7.03225e-59	127.399
chr6:111703360	2.89902	0.680122	25.8382	1.60945e-60	7.03566e-59	127.399
chr15:92617633	3.64902	-1.06024	25.8381	1.6101e-60	7.03843e-59	127.398
chr3:39281791	-3.8861	-0.205976	-25.838	1.61041e-60	7.03976e-59	127.398
chr4:36332653	4.29976	-0.426341	25.838	1.61074e-60	7.04115e-59	127.398
chr14:74636990	3.53671	-0.589573	25.838	1.61101e-60	7.04229e-59	127.398
chr2:46167940	2.41988	2.3653	25.8379	1.61178e-60	7.04561e-59	127.397
chr10:31099816	3.61012	-0.52689	25.8379	1.61204e-60	7.04671e-59	127.397
chr9:14652621	2.39598	1.43116	25.8378	1.61242e-60	7.04834e-59	127.397
chr19:33509759	4.35317	0.610732	25.8378	1.61249e-60	7.04861e-59	127.397
chr21:42761308	3.54415	0.914878	25.8378	1.61268e-60	7.04936e-59	127.397
chr12:131854165	3.25659	0.415488	25.8376	1.61381e-60	7.05429e-59	127.396
chr17:38996465	4.07341	1.30024	25.8376	1.6141e-60	7.0555e-59	127.396
chr20:31950176	2.675	1.6125	25.8374	1.61549e-60	7.06155e-59	127.395
chr17:75897552	3.54488	0.0665854	25.8374	1.61602e-60	7.06379e-59	127.395
chr15:29823212	3.13951	-2.35915	25.8373	1.61656e-60	7.06611e-59	127.394
chr6:9481230	-3.26183	2.3236	-25.8373	1.61664e-60	7.06644e-59	127.394
chr22:27686692	3.9372	-0.61311	25.8373	1.61685e-60	7.06729e-59	127.394
chr15:42360113	-2.72866	-0.96311	-25.8373	1.61686e-60	7.06729e-59	127.394
chr2:235790406	2.71829	1.60963	25.8373	1.61694e-60	7.06762e-59	127.394
chr11:6629834	3.80634	0.115244	25.8372	1.61783e-60	7.07146e-59	127.393
chr11:122749012	3.07195	-1.38732	25.8371	1.61797e-60	7.07202e-59	127.393
chr13:23982848	2.95195	-0.698659	25.8371	1.61803e-60	7.07224e-59	127.393
chr16:76639853	3.3839	0.128415	25.8371	1.61823e-60	7.07305e-59	127.393
chr19:3463154	4.25951	-0.222073	25.8371	1.61865e-60	7.07487e-59	127.393
chr11:83318367	2.49463	1.48073	25.8371	1.61869e-60	7.07498e-59	127.393
chr11:1828009	2.79427	0.837378	25.8371	1.61879e-60	7.07535e-59	127.393
chr11:86578488	3.58683	1.62244	25.8369	1.62004e-60	7.08078e-59	127.392
chr13:23376031	2.86549	-1.00726	25.8369	1.62011e-60	7.08107e-59	127.392
chr1:1422332	3.61207	-0.467622	25.8369	1.62033e-60	7.08197e-59	127.392
chr3:149390971	3.75159	-1.10848	25.8368	1.62075e-60	7.08377e-59	127.392
chr9:105148836	2.53951	0.189878	25.8368	1.62104e-60	7.08498e-59	127.391
chr2:149744087	3.24	1.19927	25.8368	1.62112e-60	7.08528e-59	127.391
chr11:64240227	-3.89878	-0.116829	-25.8368	1.62121e-60	7.08562e-59	127.391
chr3:44886982	3.50012	-1.28628	25.8367	1.62191e-60	7.08867e-59	127.391
chr7:149766132	4.12976	-0.728049	25.8366	1.62218e-60	7.08981e-59	127.391
chr11:126160336	3.17805	1.02073	25.8366	1.62263e-60	7.0917e-59	127.39
chr7:150396640	3.565	1.61579	25.8365	1.62335e-60	7.0948e-59	127.39
chr11:85719047	3.7328	-0.833354	25.8363	1.62476e-60	7.10094e-59	127.389
chr7:142857691	3.52683	0.200366	25.8363	1.62496e-60	7.10175e-59	127.389
chr3:195892427	4.37476	-0.1725	25.8363	1.62556e-60	7.10433e-59	127.389
chr8:48923554	4.51476	-1.49701	25.8362	1.62591e-60	7.10584e-59	127.388
chr10:77461449	2.89671	1.6347	25.8361	1.62724e-60	7.11158e-59	127.388
chr20:51335544	4.06024	-1.30134	25.836	1.62735e-60	7.11204e-59	127.388
chr2:226798317	3.44061	-1.94006	25.8359	1.62854e-60	7.11719e-59	127.387
chr2:31147819	2.53512	1.61793	25.8359	1.6287e-60	7.11785e-59	127.387
chrX:47446523	3.21963	1.02665	25.8359	1.62872e-60	7.11789e-59	127.387
chr5:179266673	3.79537	-0.926585	25.8358	1.62967e-60	7.12197e-59	127.386
chr3:105702230	3.35793	1.79665	25.8358	1.62979e-60	7.12247e-59	127.386
chr2:221518339	-3.185	1.18835	-25.8357	1.63003e-60	7.12348e-59	127.386
chr11:2813829	3.87573	-0.0172561	25.8357	1.63054e-60	7.12567e-59	127.386
chr17:2034232	-3.2639	-0.30878	-25.8356	1.63073e-60	7.12643e-59	127.385
chr8:41929750	-3.73122	0.240976	-25.8356	1.63087e-60	7.127e-59	127.385
chr22:49788258	-3.36439	0.92561	-25.8356	1.63129e-60	7.12879e-59	127.385
chr9:130400080	3.49354	-1.16299	25.8354	1.63284e-60	7.13553e-59	127.384
chr22:27799739	3.75317	-1.30073	25.8354	1.633e-60	7.13619e-59	127.384
chr22:36921990	3.61415	-2.3178	25.8353	1.63323e-60	7.13712e-59	127.384
chr9:81389815	3.99463	-1.61244	25.8353	1.63377e-60	7.13947e-59	127.384
chr1:220456230	2.62427	1.22201	25.8352	1.63408e-60	7.14078e-59	127.383
chr9:127496604	3.35354	0.783963	25.8351	1.6355e-60	7.14692e-59	127.383
chr12:114700110	-4.49195	-0.709878	-25.8351	1.63571e-60	7.1478e-59	127.382
chr16:58638542	3.99585	-1.54	25.835	1.63581e-60	7.14818e-59	127.382
chr5:143214498	2.9378	2.23	25.835	1.63587e-60	7.14837e-59	127.382
chr12:121561082	4.16268	-0.38878	25.835	1.63587e-60	7.14837e-59	127.382
chr17:31452798	2.46524	1.01957	25.835	1.63589e-60	7.1484e-59	127.382
chr12:1912759	3.99317	-0.835366	25.8349	1.63691e-60	7.15281e-59	127.382
chr18:57124242	2.89451	1.27299	25.8348	1.63775e-60	7.15643e-59	127.381
chr2:105875352	4.02244	-0.504268	25.8348	1.63782e-60	7.15669e-59	127.381
chr22:19881728	4.41488	-1.085	25.8348	1.63831e-60	7.15879e-59	127.381
chr4:7299436	-3.0639	-0.138902	-25.8347	1.63892e-60	7.16145e-59	127.38
chr1:53594380	3.14817	-0.767622	25.8346	1.6392e-60	7.1626e-59	127.38
chr2:129017148	3.12902	-0.555732	25.8346	1.63929e-60	7.16294e-59	127.38
chr6:155256858	3.27537	1.53866	25.8346	1.63946e-60	7.16364e-59	127.38
chr19:3464814	4.22134	-0.887256	25.8346	1.64004e-60	7.16615e-59	127.38
chr16:68438	3.63878	1.05012	25.8345	1.64047e-60	7.16795e-59	127.38
chr7:27177568	3.66927	-0.733537	25.8345	1.64048e-60	7.16795e-59	127.38
chr14:69937603	2.9961	-1.26671	25.8345	1.64052e-60	7.16811e-59	127.379
chr14:104769534	3.04634	0.524634	25.8343	1.64196e-60	7.17435e-59	127.379
chr2:96146700	-3.26488	-0.895	-25.8342	1.64286e-60	7.17826e-59	127.378
chr20:50277434	3.6789	-0.849817	25.8341	1.64355e-60	7.18121e-59	127.378
chr16:81141497	4.10805	-0.754024	25.8341	1.64431e-60	7.18447e-59	127.377
chr2:131040831	3.96537	0.63061	25.8339	1.64526e-60	7.18858e-59	127.377
chr11:45798912	4.07659	-0.585	25.8338	1.64623e-60	7.19278e-59	127.376
chr19:7243182	3.09744	-0.155671	25.8338	1.64663e-60	7.19448e-59	127.376
chr11:61777834	-3.95378	0.580549	-25.8338	1.64675e-60	7.19494e-59	127.376
chr1:63790298	3.48122	-0.0953659	25.8337	1.64739e-60	7.19772e-59	127.375
chr3:157532050	2.80037	-0.65689	25.8337	1.64772e-60	7.19913e-59	127.375
chr4:173508219	-2.63683	-1.43756	-25.8337	1.64776e-60	7.19922e-59	127.375
chr16:86733204	3.37171	-1.77366	25.8334	1.65e-60	7.20897e-59	127.374
chr17:17751042	-3.20976	-0.663049	-25.8332	1.65128e-60	7.21455e-59	127.373
chr19:11324406	-2.91	-2.29268	-25.8332	1.65191e-60	7.21726e-59	127.373
chr16:88110535	3.85573	-0.996037	25.8331	1.6522e-60	7.21845e-59	127.372
chr19:18657921	3.73854	-0.800244	25.8331	1.65225e-60	7.21861e-59	127.372
chr4:184599262	2.97561	0.979268	25.8331	1.65228e-60	7.2187e-59	127.372
chr11:2134291	2.52049	0.671585	25.8331	1.65241e-60	7.21925e-59	127.372
chr16:14247621	2.68902	2.0611	25.8331	1.6525e-60	7.21958e-59	127.372
chr13:51148351	2.51171	1.32463	25.833	1.65317e-60	7.22245e-59	127.372
chr7:40572088	3.20707	-1.69598	25.8329	1.65396e-60	7.22586e-59	127.371
chr6:90790100	4.19805	0.0108537	25.8328	1.6549e-60	7.22994e-59	127.371
chr9:121281059	4.03622	-0.758232	25.8328	1.65504e-60	7.23051e-59	127.371
chr13:21721670	3.79037	1.21604	25.8328	1.65526e-60	7.23143e-59	127.371
chr17:32275267	3.44354	-1.42799	25.8327	1.65594e-60	7.23433e-59	127.37
chr6:158715901	3.16573	-1.37713	25.8325	1.65729e-60	7.24018e-59	127.369
chr8:128076978	4.13854	-0.951951	25.8325	1.65744e-60	7.2408e-59	127.369
chr2:42193409	3.48695	1.28433	25.8324	1.65828e-60	7.24445e-59	127.369
chr13:46685096	3.73927	-0.802683	25.8323	1.65934e-60	7.24901e-59	127.368
chr7:155361503	3.5611	-1.65323	25.8322	1.66011e-60	7.25232e-59	127.368
chr1:112698880	3.96256	-1.03872	25.8322	1.66036e-60	7.25338e-59	127.367
chr8:10913893	2.58915	0.59628	25.8322	1.6607e-60	7.25483e-59	127.367
chr19:14085480	3.76012	-0.503354	25.8321	1.66134e-60	7.25755e-59	127.367
chr8:1829847	4.45049	-1.11683	25.832	1.66185e-60	7.25974e-59	127.367
chr17:36616613	3.22232	0.0304268	25.832	1.66226e-60	7.26151e-59	127.366
chr12:51820887	-4.49537	-1.22183	-25.8318	1.66359e-60	7.26727e-59	127.366
chr11:115257090	-3.80195	1.35378	-25.8317	1.66439e-60	7.2707e-59	127.365
chrX:40156374	3.28988	-1.03165	25.8316	1.66529e-60	7.27458e-59	127.365
chr17:5770292	-3.1272	-1.32299	-25.8316	1.66578e-60	7.2767e-59	127.364
chr22:35446558	4.11915	-0.332134	25.8314	1.66684e-60	7.28129e-59	127.364
chr22:44916528	4.10878	-0.941707	25.8314	1.66739e-60	7.28364e-59	127.363
chr5:128966584	3.80561	1.13427	25.8312	1.66874e-60	7.2895e-59	127.362
chr11:7637836	2.9761	0.412805	25.8312	1.66907e-60	7.29089e-59	127.362
chr5:172768599	4.45366	-1.1978	25.831	1.67046e-60	7.29689e-59	127.361
chr19:18719930	3.87537	1.0872	25.831	1.67074e-60	7.29809e-59	127.361
chr19:733367	2.90268	0.0602439	25.831	1.671e-60	7.29917e-59	127.361
chr13:30146056	3.01293	1.3722	25.8309	1.67151e-60	7.30135e-59	127.361
chr1:25618220	2.86207	-2.34774	25.8309	1.67171e-60	7.30218e-59	127.361
chr15:92878592	2.61793	1.05299	25.8309	1.67195e-60	7.3032e-59	127.361
chr7:150404315	2.87012	-0.226402	25.8308	1.67252e-60	7.30563e-59	127.36
chr17:57235287	2.99854	1.80463	25.8308	1.67288e-60	7.30714e-59	127.36
chr2:24828119	3.18561	-2.02073	25.8308	1.67289e-60	7.30714e-59	127.36
chr5:157517041	3.70305	0.638232	25.8306	1.67422e-60	7.31293e-59	127.359
chr17:70288763	-3.79073	-0.190488	-25.8306	1.67464e-60	7.31469e-59	127.359
chr8:144414492	4.39793	-1.31152	25.8305	1.67508e-60	7.31655e-59	127.359
chr14:87990831	-3.42659	-0.161341	-25.8305	1.67508e-60	7.31655e-59	127.359
chr20:56579663	3.08866	1.95213	25.8304	1.67604e-60	7.3207e-59	127.358
chr8:65789974	4.12402	-0.13189	25.8304	1.67636e-60	7.32201e-59	127.358
chr1:19737449	3.13695	0.189451	25.8304	1.67636e-60	7.32201e-59	127.358
chr10:79159410	3.57268	1.67805	25.8301	1.67872e-60	7.33226e-59	127.356
chr7:66047491	3.60451	-1.33238	25.8301	1.67892e-60	7.33308e-59	127.356
chr1:24927591	3.15402	-0.846402	25.83	1.67949e-60	7.33552e-59	127.356
chr17:78977246	4.46866	-0.929573	25.8299	1.67992e-60	7.33736e-59	127.356
chr2:125472152	3.61524	0.522988	25.8299	1.68075e-60	7.34092e-59	127.355
chr19:2493214	3.10988	-1.17274	25.8298	1.68096e-60	7.3418e-59	127.355
chr5:178231258	3.00024	0.820122	25.8298	1.68127e-60	7.34311e-59	127.355
chr2:20656635	2.83854	1.29634	25.8297	1.68184e-60	7.34555e-59	127.355
chr3:122100759	3.39378	-0.756402	25.8297	1.68186e-60	7.34559e-59	127.355
chr5:14268850	4.05829	-1.17171	25.8296	1.68254e-60	7.34852e-59	127.354
chr7:1000503	3.71537	-0.341341	25.8296	1.68272e-60	7.34927e-59	127.354
chr3:189488426	3.52329	1.5625	25.8296	1.68277e-60	7.34945e-59	127.354
chr11:65479753	3.70951	-1.50037	25.8296	1.68287e-60	7.34982e-59	127.354
chr17:10292104	2.76476	0.522256	25.8294	1.685e-60	7.35909e-59	127.353
chr7:17370341	-4.12329	-0.814939	-25.8294	1.68503e-60	7.35917e-59	127.353
chr2:127161948	2.92024	0.154512	25.8294	1.68506e-60	7.35925e-59	127.353
chr9:136946225	4.0272	-1.22165	25.8294	1.68511e-60	7.35942e-59	127.353
chr6:21663935	3.17476	1.82689	25.8293	1.68518e-60	7.35967e-59	127.353
chr17:82013565	4.25585	-0.768171	25.8293	1.68544e-60	7.36078e-59	127.352
chr13:76853718	3.22549	0.987622	25.8292	1.68653e-60	7.36548e-59	127.352
chr9:91420643	3.42537	0.350732	25.8292	1.68654e-60	7.36548e-59	127.352
chr14:81450021	3.05427	-0.0968902	25.8291	1.68759e-60	7.37004e-59	127.351
chr9:89418247	4.14341	-0.919756	25.829	1.68783e-60	7.37104e-59	127.351
chr5:75341202	2.98159	0.960549	25.829	1.68791e-60	7.37133e-59	127.351
chr10:114309124	2.98037	1.56104	25.829	1.68823e-60	7.37268e-59	127.351
chr19:13874769	3.11878	-0.185976	25.8289	1.68934e-60	7.37749e-59	127.35
chr4:107827465	2.88512	1.29122	25.8289	1.68952e-60	7.37824e-59	127.35
chr7:24406451	-3.24073	-0.329634	-25.8288	1.69034e-60	7.38178e-59	127.35
chr7:593576	-4.265	0.352622	-25.8287	1.6906e-60	7.38286e-59	127.349
chr11:12259565	2.90744	2.35921	25.8286	1.69154e-60	7.38691e-59	127.349
chr8:6550416	2.84244	1.71988	25.8286	1.69186e-60	7.38823e-59	127.349
chr16:67516696	3.16098	0.106463	25.8286	1.69189e-60	7.38834e-59	127.349
chr12:10642028	3.78073	-1.4022	25.8285	1.69223e-60	7.38977e-59	127.348
chr2:63053244	-3.0489	-2.50762	-25.8285	1.69243e-60	7.3906e-59	127.348
chr3:9917979	4.1339	0.82439	25.8285	1.69269e-60	7.39169e-59	127.348
chr13:109780059	4.01439	-0.850244	25.8285	1.69272e-60	7.39179e-59	127.348
chr6:39948371	3.65012	-1.38591	25.8284	1.69354e-60	7.3953e-59	127.348
chr2:105261347	3.37598	-1.33799	25.8284	1.69361e-60	7.39556e-59	127.348
chr4:115851356	3.24561	-0.69122	25.8284	1.69388e-60	7.39671e-59	127.347
chr17:41634829	2.98817	0.579695	25.8283	1.69459e-60	7.39974e-59	127.347
chr9:127741983	4.37341	-1.1772	25.8282	1.6952e-60	7.40239e-59	127.347
chr9:130963187	3.96634	-0.716707	25.8282	1.6954e-60	7.4032e-59	127.347
chr17:1423530	4.03829	-0.781829	25.8282	1.6957e-60	7.40449e-59	127.346
chr11:315972	3.80232	-1.76067	25.8281	1.69599e-60	7.40569e-59	127.346
chr12:130965787	-4.54402	0.0827439	-25.8281	1.69601e-60	7.40572e-59	127.346
chr17:8386691	3.41854	-0.272805	25.8281	1.69636e-60	7.40719e-59	127.346
chr1:167497060	3.89988	-0.175305	25.8279	1.69774e-60	7.41318e-59	127.345
chr8:143463675	3.82659	1.43451	25.8279	1.69776e-60	7.41322e-59	127.345
chr21:44958729	4.44744	-1.14165	25.8279	1.69819e-60	7.41506e-59	127.345
chr17:47850618	3.15829	-2.50098	25.8277	1.6993e-60	7.41986e-59	127.344
chr22:41560289	3.55171	0.065122	25.8277	1.69951e-60	7.42075e-59	127.344
chr11:71423419	-3.08378	-0.222134	-25.8277	1.69993e-60	7.42254e-59	127.344
chr12:1566879	3.70488	-0.63622	25.8277	1.70018e-60	7.42355e-59	127.344
chr20:59972099	-4.3439	0.810366	-25.8276	1.70026e-60	7.42387e-59	127.344
chr2:241552329	4.22098	-1.00268	25.8276	1.70032e-60	7.4241e-59	127.344
chr5:174618239	4.42	-0.851463	25.8275	1.70146e-60	7.42901e-59	127.343
chr13:19658429	4.60134	-0.604939	25.8274	1.70202e-60	7.43141e-59	127.343
chr5:174617849	4.37085	-1.44604	25.8274	1.70226e-60	7.4324e-59	127.343
chr4:38985483	-3.68817	0.559207	-25.8274	1.70245e-60	7.43319e-59	127.342
chr13:110870584	4.10305	-1.87262	25.8274	1.70262e-60	7.43388e-59	127.342
chr6:33590151	3.09329	-0.841646	25.8273	1.70291e-60	7.43512e-59	127.342
chr12:57546189	3.4811	-1.36579	25.8273	1.70323e-60	7.43644e-59	127.342
chr12:122190109	2.85524	1.16982	25.8273	1.70333e-60	7.43685e-59	127.342
chr15:66621642	4.8161	-0.557805	25.8272	1.70456e-60	7.44217e-59	127.341
chr1:28521661	3.11646	0.655549	25.827	1.70614e-60	7.44902e-59	127.34
chr8:123540017	3.41659	-1.42841	25.827	1.7062e-60	7.44924e-59	127.34
chr9:133814458	4.42293	0.0163415	25.8269	1.70696e-60	7.45249e-59	127.34
chr17:7346192	3.32524	0.200549	25.8268	1.70779e-60	7.4561e-59	127.339
chr15:48592107	3.58244	1.89634	25.8268	1.708e-60	7.45698e-59	127.339
chr13:113546264	3.21524	0.0322561	25.8267	1.70853e-60	7.45923e-59	127.339
chr10:71724081	-2.98122	1.19927	-25.8266	1.70929e-60	7.46251e-59	127.338
chr17:77323718	4.22159	-2.03591	25.8266	1.70966e-60	7.46405e-59	127.338
chr17:42687818	4.14732	0.019878	25.8265	1.71007e-60	7.46579e-59	127.338
chr7:108145773	3.3222	-0.144878	25.8265	1.71052e-60	7.46773e-59	127.338
chr11:93239611	-3.64	-0.795732	-25.8265	1.71066e-60	7.46828e-59	127.338
chr10:44310706	2.96634	0.296463	25.8265	1.71081e-60	7.46892e-59	127.338
chr2:1818299	2.96329	1.41311	25.8264	1.71141e-60	7.47147e-59	127.337
chr2:24872171	3.18793	-0.941159	25.8264	1.71161e-60	7.47231e-59	127.337
chr6:139540070	4.54293	-1.62207	25.8263	1.71193e-60	7.47363e-59	127.337
chr12:27331654	2.98012	-2.13701	25.8262	1.71289e-60	7.47781e-59	127.336
chr6:158311568	4.55244	0.78939	25.8262	1.71352e-60	7.48048e-59	127.336
chr4:652070	3.59122	-0.191951	25.8261	1.71388e-60	7.482e-59	127.336
chr22:50178716	3.03085	-0.744207	25.826	1.71521e-60	7.48778e-59	127.335
chr5:1227817	-3.40902	0.312561	-25.8259	1.71569e-60	7.48981e-59	127.335
chr16:87844108	3.62537	-1.28805	25.8259	1.71622e-60	7.49209e-59	127.334
chr2:205708407	2.16463	2.39195	25.8258	1.7165e-60	7.49328e-59	127.334
chr5:139482549	-2.92415	-2.15415	-25.8258	1.71674e-60	7.49428e-59	127.334
chr1:25140759	-2.73585	1.15012	-25.8257	1.71723e-60	7.49638e-59	127.334
chr22:20439314	3.34378	-0.115427	25.8257	1.71735e-60	7.49683e-59	127.334
chr15:101242700	-3.6322	-0.0252439	-25.8257	1.71761e-60	7.49792e-59	127.334
chr19:6752662	4.42512	-0.739756	25.8256	1.71812e-60	7.50011e-59	127.333
chr12:56361115	2.98085	-0.0387195	25.8255	1.71899e-60	7.50388e-59	127.333
chr17:65020524	-3.08683	-1.53134	-25.8254	1.71982e-60	7.50744e-59	127.332
chr9:127758997	2.61207	1.27409	25.8254	1.72036e-60	7.50975e-59	127.332
chr16:31140538	3.28549	0.585061	25.8252	1.72165e-60	7.51533e-59	127.331
chr1:225519305	2.77817	1.0586	25.8252	1.72185e-60	7.51614e-59	127.331
chr11:64855085	2.98671	-2.02579	25.8252	1.72218e-60	7.51756e-59	127.331
chr7:135762127	2.85207	-1.3336	25.8251	1.72284e-60	7.5204e-59	127.331
chr6:169167446	3.86817	0.554329	25.8251	1.72305e-60	7.52125e-59	127.33
chr12:1628746	3.05427	0.99689	25.8249	1.72465e-60	7.5282e-59	127.329
chr15:63915835	2.6928	0.665061	25.8248	1.72527e-60	7.53085e-59	127.329
chr1:110495687	2.69061	0.262988	25.8248	1.72536e-60	7.53121e-59	127.329
chr11:16817456	-3.93207	0.410061	-25.8248	1.72566e-60	7.53246e-59	127.329
chr4:173507639	-3.5228	-0.563354	-25.8248	1.726e-60	7.53388e-59	127.329
chr19:16327146	3.62378	0.390305	25.8246	1.72776e-60	7.54152e-59	127.328
chr8:24999306	2.52085	-2.45274	25.8245	1.72808e-60	7.54286e-59	127.327
chr9:6641319	3.01951	-0.32378	25.8245	1.72815e-60	7.54312e-59	127.327
chr1:18919589	3.21451	1.00616	25.8245	1.72819e-60	7.54326e-59	127.327
chr14:104118207	3.73012	0.418476	25.8244	1.72882e-60	7.54595e-59	127.327
chr16:27223097	4.36012	-1.13689	25.8244	1.72944e-60	7.54861e-59	127.327
chr5:149317634	2.76085	0.461159	25.8243	1.73031e-60	7.55239e-59	127.326
chr1:1428417	3.7511	1.81799	25.8242	1.731e-60	7.55533e-59	127.326
chr7:158783183	3.92866	-1.15152	25.8241	1.73233e-60	7.56109e-59	127.325
chr2:241560216	2.85268	-0.188659	25.8241	1.73242e-60	7.56143e-59	127.325
chr2:19354189	3.82683	-1.72171	25.824	1.73263e-60	7.56229e-59	127.325
chr1:1552143	2.99537	1.63659	25.8239	1.73371e-60	7.56698e-59	127.324
chr12:126192117	3.76829	-0.308171	25.8239	1.734e-60	7.56821e-59	127.324
chr2:205358561	4.00598	-0.801037	25.8239	1.73421e-60	7.56905e-59	127.324
chr6:44456887	3.77537	-1.75159	25.8237	1.73535e-60	7.57394e-59	127.323
chr11:16603971	4.27317	-1.57354	25.8237	1.73535e-60	7.57394e-59	127.323
chr17:48483361	-3.51622	-1.09506	-25.8235	1.73699e-60	7.58106e-59	127.322
chr1:160190893	2.4261	1.21951	25.8235	1.73725e-60	7.58212e-59	127.322
chr7:1226979	3.43915	-1.06445	25.8235	1.73754e-60	7.58334e-59	127.322
chr19:1908119	3.74549	-1.37799	25.8234	1.73844e-60	7.58726e-59	127.322
chr17:959094	4.06244	1.33671	25.8233	1.73953e-60	7.59196e-59	127.321
chr16:2540386	2.82159	0.537988	25.8232	1.73978e-60	7.59298e-59	127.321
chr10:124651008	-3.29024	0.103537	-25.8232	1.74003e-60	7.59403e-59	127.321
chr8:119209999	4.15451	-0.768598	25.8231	1.74086e-60	7.59761e-59	127.32
chr9:34372458	3.14329	0.503963	25.8231	1.74092e-60	7.59785e-59	127.32
chr6:137982508	3.71756	0.201098	25.8231	1.74098e-60	7.59802e-59	127.32
chr3:112980249	2.49841	-0.580549	25.8231	1.74108e-60	7.59842e-59	127.32
chr8:143974263	3.7889	-0.68628	25.8231	1.74129e-60	7.5993e-59	127.32
chr2:240737866	3.72195	-1.62756	25.823	1.74219e-60	7.60316e-59	127.319
chr18:77133456	2.835	-2.51116	25.8229	1.74247e-60	7.60433e-59	127.319
chr6:159168684	3.45756	-3.02488	25.8229	1.74259e-60	7.60485e-59	127.319
chr7:128829705	4.09341	-1.34098	25.8228	1.74362e-60	7.60928e-59	127.319
chr15:28144807	3.97171	-0.399512	25.8228	1.7437e-60	7.60959e-59	127.318
chr7:101240573	3.42707	-1.07646	25.8228	1.74383e-60	7.61008e-59	127.318
chr3:51974378	2.70744	-2.43433	25.8227	1.74493e-60	7.61483e-59	127.318
chr11:16002170	-4.52171	0.715	-25.8227	1.74498e-60	7.61504e-59	127.318
chr6:165055289	2.84695	-0.249451	25.8226	1.74528e-60	7.61626e-59	127.318
chr17:42685365	4.92402	-0.332256	25.8225	1.74613e-60	7.61995e-59	127.317
chr17:77477495	4.02683	-1.42793	25.8225	1.7467e-60	7.62237e-59	127.317
chr22:50721021	4.00744	-0.532866	25.8224	1.74727e-60	7.62482e-59	127.316
chr5:174617716	3.88146	-0.606829	25.8223	1.74877e-60	7.63132e-59	127.316
chr11:63952289	-3.64476	-0.0189634	-25.8222	1.74901e-60	7.63231e-59	127.315
chr16:83836377	-2.77695	0.50372	-25.8222	1.74937e-60	7.63382e-59	127.315
chr9:97602698	2.73366	0.653049	25.8222	1.74939e-60	7.63388e-59	127.315
chr1:62338062	3.80317	-1.11244	25.8221	1.74972e-60	7.63528e-59	127.315
chr2:125959400	2.81829	-1.47854	25.822	1.7512e-60	7.64168e-59	127.314
chr1:221991451	3.20012	-1.26348	25.8219	1.75166e-60	7.64364e-59	127.314
chr19:14149786	-2.82354	-2.50848	-25.8219	1.75179e-60	7.64417e-59	127.314
chr17:7038230	2.65183	0.980305	25.8218	1.75265e-60	7.64788e-59	127.313
chr8:79807902	3.78098	0.0493902	25.8218	1.75276e-60	7.64832e-59	127.313
chr4:38131667	3.83939	-1.38043	25.8218	1.75313e-60	7.64988e-59	127.313
chr11:330638	4.59134	-0.767622	25.8217	1.75368e-60	7.6522e-59	127.313
chr12:27907199	3.50024	1.53439	25.8217	1.75374e-60	7.65244e-59	127.313
chr1:223129731	3.08085	0.0212805	25.8217	1.75425e-60	7.65461e-59	127.312
chr1:246782805	-4.30085	0.0945732	-25.8215	1.75535e-60	7.65935e-59	127.312
chr10:112373942	-3.04915	0.61811	-25.8215	1.75588e-60	7.66163e-59	127.312
chr6:15249850	-2.55549	-1.83604	-25.8215	1.75593e-60	7.6618e-59	127.312
chr2:46836523	-3.65841	-0.9375	-25.8214	1.75624e-60	7.66309e-59	127.311
chr6:32047655	3.2039	-0.0992683	25.8214	1.75641e-60	7.6638e-59	127.311
chr11:27754181	-3.0789	-0.398354	-25.8214	1.75665e-60	7.66478e-59	127.311
chr22:29147802	3.02756	-0.701098	25.8214	1.75689e-60	7.66579e-59	127.311
chr11:121964796	2.80866	-1.36713	25.8213	1.75722e-60	7.6672e-59	127.311
chr5:149456163	3.76537	-0.274512	25.8213	1.75772e-60	7.66932e-59	127.31
chr17:43831891	3.28402	0.856402	25.8212	1.75823e-60	7.67149e-59	127.31
chr19:6494890	2.18341	2.21585	25.8212	1.75831e-60	7.6718e-59	127.31
chr6:14733621	3.89659	-0.333659	25.8211	1.75913e-60	7.67532e-59	127.31
chr15:65962283	2.35683	0.00621951	25.8211	1.75918e-60	7.67551e-59	127.31
chr10:11164139	-3.46354	-0.474695	-25.8211	1.75959e-60	7.67722e-59	127.309
chr16:58850158	2.565	1.35323	25.821	1.76005e-60	7.67918e-59	127.309
chr22:46662973	2.7739	1.15427	25.821	1.76035e-60	7.68046e-59	127.309
chr22:23400128	2.56768	0.494207	25.821	1.76037e-60	7.68051e-59	127.309
chr2:38244432	2.87085	1.39396	25.8209	1.76093e-60	7.68291e-59	127.309
chr3:195752668	4.54598	-1.05921	25.8209	1.76097e-60	7.68301e-59	127.309
chr20:62063582	4.76146	-0.709024	25.8209	1.76116e-60	7.68381e-59	127.309
chr11:72228369	4.25293	-0.543293	25.8209	1.76145e-60	7.68501e-59	127.308
chr1:53705263	3.45195	0.699024	25.8208	1.76166e-60	7.68587e-59	127.308
chr2:112299603	3.67085	1.36189	25.8206	1.76385e-60	7.69541e-59	127.307
chr16:502649	2.72195	0.322317	25.8206	1.76416e-60	7.6967e-59	127.307
chr8:143025772	4.01927	-0.576341	25.8205	1.76472e-60	7.6991e-59	127.307
chr9:126720250	3.24	0.882317	25.8205	1.76482e-60	7.69946e-59	127.306
chr13:113026593	3.27951	1.74951	25.8205	1.76494e-60	7.69995e-59	127.306
chr4:185513838	-3.60183	0.147866	-25.8205	1.76525e-60	7.70125e-59	127.306
chr16:71663943	3.92756	-0.470732	25.8204	1.76587e-60	7.7039e-59	127.306
chr6:10416075	4.3528	-1.60104	25.8203	1.76668e-60	7.70738e-59	127.305
chr15:100191307	-2.57488	-1.44305	-25.8202	1.76733e-60	7.71018e-59	127.305
chr1:76073840	3.42671	1.35835	25.8202	1.76784e-60	7.71238e-59	127.305
chr14:104799413	4.06915	-1.27079	25.8201	1.76808e-60	7.71336e-59	127.305
chr6:148513917	2.90915	-1.39116	25.82	1.76903e-60	7.71746e-59	127.304
chr1:3609465	-2.64415	0.564024	-25.8199	1.77035e-60	7.72317e-59	127.303
chr1:17576015	2.76512	1.78378	25.8199	1.77063e-60	7.72433e-59	127.303
chr6:41939144	4.68329	-1.19372	25.8197	1.7718e-60	7.72941e-59	127.303
chr7:33727643	2.94549	-1.78957	25.8197	1.77184e-60	7.72953e-59	127.302
chr16:89417573	4.30305	-0.120305	25.8196	1.7729e-60	7.73412e-59	127.302
chr9:131524946	3.01	0.597073	25.8196	1.77338e-60	7.73614e-59	127.302
chr16:1083256	-3.58854	-1.0128	-25.8195	1.77384e-60	7.73811e-59	127.301
chr15:40281247	3.4172	0.190305	25.8195	1.77389e-60	7.73827e-59	127.301
chr11:64857527	2.77098	1.41049	25.8194	1.77472e-60	7.74186e-59	127.301
chrX:41542302	3.8439	0.0760976	25.8194	1.77523e-60	7.744e-59	127.301
chr19:40682649	2.90793	1.72909	25.8193	1.77626e-60	7.74845e-59	127.3
chr8:144414830	4.29537	0.637439	25.819	1.77861e-60	7.75868e-59	127.299
chr1:10889886	4.06622	0.599939	25.819	1.77864e-60	7.75873e-59	127.299
chr10:21499806	3.20183	2.33287	25.8189	1.77936e-60	7.76185e-59	127.298
chr2:207395317	3.91817	-0.915061	25.8189	1.77992e-60	7.76424e-59	127.298
chr7:157381602	-2.98683	0.957073	-25.8189	1.78008e-60	7.76487e-59	127.298
chr6:132131021	-3.20902	-1.08415	-25.8188	1.78019e-60	7.76534e-59	127.298
chr13:73880520	3.22256	-0.582012	25.8188	1.78031e-60	7.76579e-59	127.298
chr11:67273394	-2.59098	1.01329	-25.8187	1.7811e-60	7.76918e-59	127.297
chr8:123553395	-3.28646	0.204207	-25.8187	1.78158e-60	7.77123e-59	127.297
chr8:141431446	2.6461	1.52098	25.8187	1.78173e-60	7.77182e-59	127.297
chr14:72539433	2.59561	-0.157439	25.8186	1.78207e-60	7.77326e-59	127.297
chr10:49503333	4.13634	0.724634	25.8185	1.78323e-60	7.77826e-59	127.296
chr8:6550253	2.9278	0.327927	25.8185	1.78346e-60	7.77925e-59	127.296
chr13:46546557	3.81988	-0.702134	25.8185	1.78374e-60	7.78039e-59	127.296
chr2:120978457	3.86707	-0.111341	25.8183	1.78505e-60	7.78608e-59	127.295
chr19:39140494	3.91207	-1.06909	25.8183	1.78546e-60	7.78783e-59	127.295
chr2:231712495	-2.63817	0.270915	-25.8183	1.7855e-60	7.78794e-59	127.295
chr7:151081836	4.075	-0.879207	25.8181	1.78698e-60	7.79436e-59	127.294
chr12:132459429	4.27037	-0.624695	25.8181	1.78721e-60	7.79531e-59	127.294
chr13:114129106	-3.93585	-1.10134	-25.8181	1.78736e-60	7.79593e-59	127.294
chr8:48521757	-3.05085	-0.407866	-25.818	1.78792e-60	7.79831e-59	127.293
chr1:3198922	4.33744	-0.382378	25.8179	1.78906e-60	7.80323e-59	127.293
chr18:5982630	2.96963	1.05689	25.8178	1.79017e-60	7.80803e-59	127.292
chr22:44172565	-3.59378	-0.668476	-25.8178	1.79028e-60	7.80844e-59	127.292
chr7:101874520	2.97976	0.536951	25.8178	1.79031e-60	7.80852e-59	127.292
chr5:35430230	3.60585	-0.108293	25.8177	1.79074e-60	7.81038e-59	127.292
chr17:20646682	2.96537	-0.207561	25.8177	1.79077e-60	7.81044e-59	127.292
chr15:73920062	-4.01122	0.633415	-25.8177	1.79113e-60	7.81194e-59	127.292
chr22:38034600	3.06183	0.239573	25.8176	1.79153e-60	7.81364e-59	127.291
chr3:23600223	3.76524	-0.341037	25.8175	1.79236e-60	7.81722e-59	127.291
chr12:42758023	3.11463	0.930976	25.8175	1.7931e-60	7.8204e-59	127.291
chr22:39279538	-2.68012	-1.75738	-25.8173	1.79461e-60	7.82693e-59	127.29
chr3:137612548	3.44707	-1.03402	25.8172	1.79564e-60	7.8314e-59	127.289
chr16:14307016	4.03902	-1.36427	25.8172	1.79578e-60	7.83196e-59	127.289
chr1:84291910	2.41293	1.22671	25.8171	1.79643e-60	7.83473e-59	127.289
chr19:2576445	3.91963	1.67262	25.8171	1.7966e-60	7.83544e-59	127.289
chr1:156105384	3.20488	0.387195	25.817	1.79768e-60	7.8401e-59	127.288
chr21:34835551	-3.63817	0.271524	-25.8169	1.79827e-60	7.84262e-59	127.288
chr8:144504988	-2.97951	-0.598902	-25.8168	1.79888e-60	7.84523e-59	127.287
chr4:173532135	-4.04585	0.148171	-25.8168	1.79894e-60	7.84542e-59	127.287
chr2:9330992	-2.9511	-0.323476	-25.8168	1.79905e-60	7.84585e-59	127.287
chr4:3369824	-3.86659	0.482561	-25.8168	1.79968e-60	7.84855e-59	127.287
chr11:65427537	2.82512	-2.65963	25.8167	1.79979e-60	7.84899e-59	127.287
chr5:27437516	3.07988	0.629451	25.8167	1.80057e-60	7.85234e-59	127.286
chr14:101072857	3.68732	0.0826829	25.8166	1.80152e-60	7.85643e-59	127.286
chr2:101991729	-3.79122	0.301463	-25.8165	1.8021e-60	7.85891e-59	127.286
chr19:14182020	3.22146	0.14561	25.8164	1.80296e-60	7.86262e-59	127.285
chr11:85169803	2.84146	0.434634	25.8164	1.8032e-60	7.86361e-59	127.285
chr12:121465974	-2.50585	-0.300488	-25.8162	1.8046e-60	7.86969e-59	127.284
chr13:98432451	3.23134	0.414573	25.8161	1.8056e-60	7.87396e-59	127.284
chr1:204574747	3.42793	-0.0304268	25.8161	1.80561e-60	7.874e-59	127.284
chr10:30626929	3.56415	0.02	25.8161	1.80604e-60	7.87579e-59	127.283
chr20:61121363	3.26427	-0.846524	25.8161	1.80617e-60	7.87632e-59	127.283
chr15:71342240	-3.55659	1.87183	-25.816	1.80671e-60	7.87864e-59	127.283
chr2:57759445	3.73756	-0.623293	25.816	1.80687e-60	7.87927e-59	127.283
chr9:91680262	4.02146	-1.28244	25.816	1.80713e-60	7.88035e-59	127.283
chr11:75159252	2.92854	1.74037	25.816	1.80716e-60	7.88042e-59	127.283
chr3:50082539	-3.99927	0.877439	-25.8159	1.80739e-60	7.88137e-59	127.283
chr17:50469522	-3.0689	-1.75823	-25.8159	1.80751e-60	7.88189e-59	127.283
chr11:73264900	4.01707	-1.7322	25.8159	1.80766e-60	7.88246e-59	127.282
chr13:109715880	-3.74268	1.27951	-25.8158	1.80871e-60	7.88701e-59	127.282
chr11:119154851	2.44683	1.5822	25.8158	1.80888e-60	7.88768e-59	127.282
chr9:136429996	3.75183	0.670671	25.8155	1.81176e-60	7.9002e-59	127.28
chr1:1131064	3.60463	1.19463	25.8154	1.81262e-60	7.9039e-59	127.28
chr14:104086590	2.95915	0.22872	25.8154	1.8127e-60	7.90418e-59	127.28
chr17:7855631	4.26098	-0.590122	25.8153	1.81305e-60	7.90567e-59	127.279
chr8:22052753	2.54171	1.88085	25.8153	1.81338e-60	7.90708e-59	127.279
chr2:202774375	3.07744	1.84665	25.8152	1.81426e-60	7.91085e-59	127.279
chr6:63476012	2.5722	1.5239	25.8152	1.81445e-60	7.91165e-59	127.279
chr1:24409675	3.77329	-1.26848	25.815	1.81591e-60	7.91796e-59	127.278
chr11:68370737	3.41963	-1.2703	25.815	1.81627e-60	7.91946e-59	127.278
chr14:100613247	2.71915	0.622012	25.815	1.81648e-60	7.92033e-59	127.278
chr3:32820239	4.22549	-0.758232	25.8149	1.81722e-60	7.92349e-59	127.277
chr17:82005798	3.18634	-0.116951	25.8148	1.81779e-60	7.92595e-59	127.277
chr20:57399397	2.57817	1.42421	25.8147	1.81869e-60	7.92983e-59	127.276
chr2:231393232	2.50512	0.591707	25.8147	1.81894e-60	7.93086e-59	127.276
chr18:6413761	3.26671	-2.16835	25.8147	1.81936e-60	7.93265e-59	127.276
chr8:124956029	3.60805	0.865122	25.8146	1.81997e-60	7.93525e-59	127.276
chr9:94608237	-2.82841	-1.82921	-25.8145	1.82105e-60	7.9399e-59	127.275
chr3:159762868	3.03451	-2.22067	25.8144	1.82229e-60	7.94526e-59	127.274
chr22:40652189	4.09829	-2.09061	25.8143	1.82284e-60	7.94763e-59	127.274
chr3:62415431	3.49049	-0.75878	25.8143	1.82304e-60	7.94844e-59	127.274
chr7:947638	3.74317	-1.16354	25.8142	1.82368e-60	7.95118e-59	127.274
chr11:68942111	3.095	1.10506	25.8142	1.82384e-60	7.95185e-59	127.274
chr2:72963148	2.83744	1.04201	25.8142	1.82412e-60	7.95301e-59	127.273
chr16:70714694	3.37927	-1.44756	25.8142	1.82422e-60	7.95337e-59	127.273
chr16:85063192	3.89963	-0.954817	25.8141	1.82491e-60	7.95637e-59	127.273
chr11:75164232	3.3372	-0.455183	25.814	1.82592e-60	7.96069e-59	127.272
chr6:71419650	4.36951	-1.15061	25.814	1.82611e-60	7.96149e-59	127.272
chr1:212612473	2.21037	2.20104	25.8136	1.82957e-60	7.97652e-59	127.27
chr16:23500579	4.72159	-0.673232	25.8136	1.82997e-60	7.9782e-59	127.27
chr3:130905885	-3.6339	0.0537805	-25.8135	1.83027e-60	7.97946e-59	127.27
chr20:58909904	3.61866	1.56055	25.8133	1.8321e-60	7.98739e-59	127.269
chr1:238648167	4.06841	-1.3153	25.8133	1.83221e-60	7.98784e-59	127.269
chr14:96577228	-3.84805	-0.351829	-25.8133	1.83277e-60	7.99024e-59	127.269
chr1:154826620	4.02329	-0.681646	25.8132	1.83332e-60	7.99256e-59	127.268
chr3:155101661	3.33524	-0.0510366	25.8131	1.83394e-60	7.99521e-59	127.268
chr19:3983309	4.1261	-1.51402	25.8131	1.834e-60	7.99541e-59	127.268
chr2:37366936	2.90183	-1.92067	25.8131	1.83427e-60	7.99654e-59	127.268
chr15:58147405	-3.82927	-0.391341	-25.8131	1.83434e-60	7.99682e-59	127.268
chr2:128632623	3.02207	1.87287	25.8131	1.83446e-60	7.9973e-59	127.268
chr17:48568525	-3.04732	-1.76037	-25.8131	1.83452e-60	7.9975e-59	127.268
chr17:78342484	3.05341	-2.18744	25.8129	1.836e-60	8.00391e-59	127.267
chr1:243495796	-3.8322	0.46061	-25.8129	1.83669e-60	8.00683e-59	127.267
chr7:27177924	2.69756	0.229878	25.8128	1.8372e-60	8.00903e-59	127.266
chr6:2932752	3.01634	-1.20305	25.8126	1.83878e-60	8.01584e-59	127.265
chr4:7393054	3.05988	-0.164329	25.8126	1.83883e-60	8.01603e-59	127.265
chr22:39140137	3.08939	0.176768	25.8126	1.83896e-60	8.01653e-59	127.265
chr11:1926512	3.36098	-1.13902	25.8125	1.84044e-60	8.02297e-59	127.264
chr3:150107489	4.72476	-0.752256	25.8124	1.84112e-60	8.02586e-59	127.264
chr20:3800869	4.13	0.585	25.8123	1.84179e-60	8.02872e-59	127.264
chr22:44312880	3.31805	0.0791463	25.8123	1.84186e-60	8.02897e-59	127.264
chr22:39283619	3.33866	-1.81823	25.8123	1.84204e-60	8.02972e-59	127.264
chr1:15112160	2.1161	0.735976	25.8123	1.84209e-60	8.02987e-59	127.264
chr8:1951786	-3.26341	-0.258171	-25.8121	1.84399e-60	8.03813e-59	127.263
chr1:16207959	4.29659	-0.698659	25.8119	1.84607e-60	8.04715e-59	127.261
chr17:16474377	2.61598	0.708841	25.8118	1.84682e-60	8.05034e-59	127.261
chr13:113546140	3.2972	1.20982	25.8118	1.84697e-60	8.05098e-59	127.261
chr7:1843596	-3.61073	-0.181463	-25.8117	1.84815e-60	8.05605e-59	127.26
chr4:108715529	2.71634	0.675854	25.8115	1.84965e-60	8.06253e-59	127.26
chr6:168964327	2.92293	1.03354	25.8114	1.85048e-60	8.06611e-59	127.259
chr1:2323084	4.83549	-0.0384756	25.8114	1.85052e-60	8.06624e-59	127.259
chr1:245753379	3.17915	1.39091	25.8114	1.85066e-60	8.06682e-59	127.259
chr19:16887729	-2.76549	-1.31591	-25.8112	1.85235e-60	8.0741e-59	127.258
chr2:26562907	-2.97854	-1.7672	-25.8112	1.85247e-60	8.07458e-59	127.258
chr6:159694364	-3.39073	-1.10793	-25.8112	1.8526e-60	8.07511e-59	127.258
chr7:108202919	2.79268	0.76378	25.8111	1.85325e-60	8.07789e-59	127.258
chr14:58395428	2.39598	1.36567	25.8111	1.85328e-60	8.07795e-59	127.258
chr10:8047979	-3.61707	0.289512	-25.8111	1.8538e-60	8.08017e-59	127.257
chr16:10950167	3.42159	1.53445	25.811	1.85476e-60	8.0843e-59	127.257
chr2:231393301	1.99756	0.232317	25.8108	1.85625e-60	8.09077e-59	127.256
chr6:1679158	-3.31585	1.48634	-25.8108	1.85658e-60	8.09215e-59	127.256
chr15:79898019	-3.93427	0.114695	-25.8108	1.85668e-60	8.09253e-59	127.256
chr1:205516319	3.05805	1.66305	25.8107	1.85726e-60	8.095e-59	127.255
chr6:90485805	-2.58427	0.789695	-25.8107	1.85732e-60	8.0952e-59	127.255
chr1:36124343	2.84293	-0.144878	25.8107	1.85788e-60	8.09763e-59	127.255
chr11:562261	2.59866	1.24104	25.8106	1.85817e-60	8.09884e-59	127.255
chr10:93757883	3.39354	-2.09726	25.8106	1.85862e-60	8.10073e-59	127.255
chr14:101439916	2.67793	0.0206707	25.8105	1.8596e-60	8.10495e-59	127.254
chr2:227888520	3.10049	-1.99585	25.8104	1.85997e-60	8.1065e-59	127.254
chr19:10353544	5.115	0.0188415	25.8103	1.8611e-60	8.11137e-59	127.253
chr15:69298212	2.39915	0.78689	25.8103	1.86115e-60	8.11155e-59	127.253
chr19:13849205	2.83951	0.955366	25.8102	1.86202e-60	8.11526e-59	127.253
chr16:56520337	2.7822	-2.45524	25.8102	1.86202e-60	8.11526e-59	127.253
chr20:57672505	-3.93098	0.710732	-25.8102	1.86243e-60	8.11698e-59	127.253
chr16:4136210	3.79963	-0.720305	25.8101	1.86323e-60	8.12043e-59	127.252
chr9:71778308	2.83061	-2.12018	25.8101	1.86345e-60	8.12134e-59	127.252
chr12:54052541	-2.14329	-1.7947	-25.8101	1.8637e-60	8.12237e-59	127.252
chr21:41762812	-3.40085	-0.247378	-25.81	1.86396e-60	8.12346e-59	127.252
chr9:89743291	3.19195	0.438171	25.8099	1.86484e-60	8.12725e-59	127.251
chr17:82013513	3.53268	-1.21451	25.8099	1.86521e-60	8.12878e-59	127.251
chr1:167457026	3.0711	0.00493902	25.8098	1.86608e-60	8.13255e-59	127.251
chr1:41626499	3.30646	-0.607744	25.8098	1.86642e-60	8.13399e-59	127.25
chr8:122863926	3.44037	-0.174329	25.8096	1.86802e-60	8.14087e-59	127.25
chr15:62968928	3.60915	0.181524	25.8096	1.86823e-60	8.14177e-59	127.25
chr14:68958721	-3.40256	-0.212378	-25.8094	1.86967e-60	8.14798e-59	127.249
chr13:113616730	-3.15902	-0.554634	-25.8093	1.8706e-60	8.15199e-59	127.248
chr9:137606953	2.94488	-2.27488	25.8092	1.87214e-60	8.15864e-59	127.247
chr1:227910946	4.21329	-0.947988	25.8092	1.87219e-60	8.15881e-59	127.247
chr5:80754965	-4.06622	0.682744	-25.8092	1.87242e-60	8.15974e-59	127.247
chr7:30912293	3.10561	0.640122	25.8091	1.87268e-60	8.16082e-59	127.247
chr3:134312621	4.01049	-1.64622	25.8091	1.87346e-60	8.16418e-59	127.247
chr2:237701577	3.17366	0.669878	25.809	1.87367e-60	8.16503e-59	127.247
chr22:20552599	3.76683	-0.0229268	25.8088	1.87614e-60	8.17578e-59	127.245
chr8:126375782	3.98573	-0.534451	25.8087	1.87687e-60	8.17888e-59	127.245
chr19:43784232	3.20049	-0.104878	25.8087	1.87693e-60	8.17912e-59	127.245
chr22:45978190	2.88415	-2.59049	25.8087	1.87744e-60	8.18126e-59	127.245
chr1:91596141	4.30061	0.319451	25.8086	1.87751e-60	8.18151e-59	127.245
chr17:333163	3.48439	0.918902	25.8085	1.87848e-60	8.18569e-59	127.244
chr10:8158596	3.11646	1.22994	25.8085	1.87874e-60	8.18679e-59	127.244
chr18:395185	4.26915	-1.27201	25.8084	1.87967e-60	8.19077e-59	127.243
chr7:3948678	4.07537	1.3022	25.8083	1.88057e-60	8.19467e-59	127.243
chr19:14440229	-2.85244	-1.60561	-25.8082	1.8816e-60	8.19911e-59	127.242
chr1:225920199	-4.59732	0.765854	-25.8082	1.88211e-60	8.20124e-59	127.242
chr7:2076159	3.9322	-0.0793902	25.8081	1.88255e-60	8.20314e-59	127.242
chr14:33363076	2.7622	0.86378	25.8081	1.88293e-60	8.20473e-59	127.242
chr20:64255040	2.94793	0.922256	25.808	1.88337e-60	8.2066e-59	127.241
chr17:5584114	-3.86634	-0.665976	-25.808	1.88348e-60	8.20702e-59	127.241
chr5:17070374	3.475	0.490061	25.8079	1.88448e-60	8.21133e-59	127.241
chr22:20514813	4.22171	-1.21061	25.8079	1.88495e-60	8.21333e-59	127.241
chr5:149680376	-2.80878	-0.410366	-25.8079	1.88511e-60	8.21396e-59	127.241
chr10:114259989	4.08061	-0.458232	25.8078	1.88583e-60	8.21707e-59	127.24
chr17:75680495	3.57305	1.03701	25.8078	1.88588e-60	8.21722e-59	127.24
chr1:51329109	-2.89024	1.32415	-25.8078	1.88622e-60	8.21865e-59	127.24
chr16:56625078	2.88305	-2.12238	25.8077	1.8866e-60	8.22026e-59	127.24
chr16:75062737	3.24463	-0.704878	25.8076	1.88766e-60	8.22482e-59	127.239
chr22:19881572	4.44378	-1.15445	25.8076	1.88776e-60	8.22523e-59	127.239
chr14:104584923	2.31134	0.26628	25.8075	1.88854e-60	8.22856e-59	127.239
chr16:86581854	3.22402	0.576037	25.8074	1.88936e-60	8.23209e-59	127.238
chr20:61699678	3.62488	-0.857317	25.8074	1.88938e-60	8.2321e-59	127.238
chr2:241152479	2.37476	1.21165	25.8074	1.88943e-60	8.23229e-59	127.238
chr7:4011243	2.93622	0.26372	25.8073	1.89069e-60	8.23771e-59	127.238
chr17:65563846	2.78049	-1.71354	25.8073	1.89095e-60	8.23882e-59	127.237
chr19:41531770	-3.55854	-0.884756	-25.8072	1.8916e-60	8.2416e-59	127.237
chr6:110358894	2.57341	-0.491585	25.8072	1.8918e-60	8.2424e-59	127.237
chr2:9640112	2.69439	1.46293	25.8071	1.89255e-60	8.24562e-59	127.237
chr16:75062775	3.5472	-0.433598	25.8071	1.89294e-60	8.24727e-59	127.236
chr12:76765386	3.80037	-1.0353	25.8071	1.89318e-60	8.24827e-59	127.236
chr1:17554135	3.66829	-1.4	25.8069	1.89465e-60	8.25462e-59	127.235
chr5:174336782	3.71207	1.31384	25.8069	1.89514e-60	8.25669e-59	127.235
chr1:25723466	2.84317	-1.43646	25.8068	1.89589e-60	8.25993e-59	127.235
chr5:143243881	4.15512	-1.05085	25.8068	1.89594e-60	8.26006e-59	127.235
chr2:3656772	3.39354	-1.20043	25.8065	1.89827e-60	8.27017e-59	127.234
chr9:127121777	3.67146	-0.966341	25.8065	1.89886e-60	8.27268e-59	127.233
chr17:28370477	2.81646	-2.44933	25.8064	1.89918e-60	8.27404e-59	127.233
chr11:129436712	-3.28073	0.809878	-25.8064	1.89922e-60	8.27418e-59	127.233
chr3:13424357	-2.69573	0.66628	-25.8063	1.90024e-60	8.27855e-59	127.233
chr8:143947073	4.76756	-1.17622	25.8063	1.9005e-60	8.27965e-59	127.232
chr10:86716047	4.38646	0.677988	25.8063	1.90112e-60	8.28229e-59	127.232
chr22:50308420	3.34756	-1.50659	25.8062	1.90115e-60	8.28235e-59	127.232
chr20:6054441	3.44963	-2.26006	25.8062	1.90122e-60	8.28263e-59	127.232
chr15:92395346	3.0122	-0.805488	25.8062	1.90203e-60	8.28608e-59	127.232
chr5:53429898	4.05878	1.48451	25.8061	1.90219e-60	8.28676e-59	127.232
chr6:100447174	-3.81049	-0.355854	-25.8061	1.90229e-60	8.28711e-59	127.231
chr3:14322974	2.40683	-0.0669512	25.8061	1.90268e-60	8.28877e-59	127.231
chr16:29177281	3.77963	1.14189	25.8061	1.90276e-60	8.28907e-59	127.231
chr3:12959734	-3.00122	-0.13122	-25.8061	1.90286e-60	8.28945e-59	127.231
chr2:62195021	3.08098	-1.5761	25.8061	1.90299e-60	8.28998e-59	127.231
chr2:127700753	4.16024	-1.72768	25.806	1.90364e-60	8.29276e-59	127.231
chr10:23412312	3.68463	-0.702683	25.806	1.90408e-60	8.29459e-59	127.231
chr9:127491833	4.47098	-0.227317	25.8059	1.90433e-60	8.29566e-59	127.23
chr2:231393300	2.02037	0.257622	25.8059	1.90447e-60	8.29619e-59	127.23
chr19:38391889	2.84341	0.341341	25.8057	1.90671e-60	8.30589e-59	127.229
chr1:3311242	2.92293	1.15695	25.8055	1.9081e-60	8.31192e-59	127.228
chr10:133268566	2.28305	0.919207	25.8055	1.90822e-60	8.31239e-59	127.228
chr16:55439492	-3.80232	0.596646	-25.8055	1.9083e-60	8.31269e-59	127.228
chr16:67863474	4.05293	0.159512	25.8055	1.90854e-60	8.3137e-59	127.228
chr4:98929963	3.2239	-2.17	25.8055	1.90869e-60	8.31428e-59	127.228
chr9:92506573	3.39012	-1.38884	25.8054	1.90962e-60	8.31827e-59	127.228
chr8:26655723	3.02829	0.144878	25.8053	1.91031e-60	8.32122e-59	127.227
chr10:72316024	-2.67671	0.286402	-25.8053	1.91037e-60	8.32145e-59	127.227
chr10:103453056	3.34707	-1.65902	25.8052	1.91118e-60	8.32491e-59	127.227
chr2:12515020	3.97488	-1.24024	25.8052	1.91139e-60	8.3258e-59	127.227
chr7:139034583	3.80561	-0.577683	25.8052	1.91165e-60	8.32686e-59	127.227
chr16:86985634	2.63232	1.50701	25.8051	1.91268e-60	8.33128e-59	127.226
chr15:60399703	4.08622	-0.899085	25.805	1.91318e-60	8.33342e-59	127.226
chr9:137424074	2.41756	-2.04512	25.805	1.91367e-60	8.3355e-59	127.225
chr2:64636348	-3.72244	0.60122	-25.8049	1.9143e-60	8.3382e-59	127.225
chr19:13963572	4.94378	-0.233476	25.8049	1.915e-60	8.3412e-59	127.225
chr3:4673334	2.62573	2.26018	25.8045	1.91863e-60	8.35694e-59	127.223
chr7:1227312	3.8761	-0.19061	25.8044	1.91946e-60	8.36052e-59	127.222
chr7:26441022	2.82585	1.41354	25.8044	1.91999e-60	8.36279e-59	127.222
chr16:68072788	3.19256	0.897744	25.8043	1.92034e-60	8.36425e-59	127.222
chr14:50745202	2.7811	2.07555	25.8043	1.92053e-60	8.36502e-59	127.222
chr11:120563629	2.56244	1.05549	25.8043	1.92061e-60	8.36532e-59	127.222
chr11:126107374	2.76037	1.0225	25.8043	1.92104e-60	8.36714e-59	127.222
chr1:58982923	2.98463	0.457317	25.8042	1.92125e-60	8.36797e-59	127.222
chr2:137964933	2.75061	-0.704207	25.8041	1.92262e-60	8.37393e-59	127.221
chr9:136667916	3.21829	-1.0111	25.804	1.92355e-60	8.37792e-59	127.22
chr3:38138098	3.0828	-2.6653	25.8039	1.92426e-60	8.38096e-59	127.22
chr22:31630050	2.79854	-1.47585	25.8038	1.92584e-60	8.38778e-59	127.219
chr2:101032582	2.72061	1.53213	25.8038	1.92585e-60	8.38778e-59	127.219
chr7:41225120	3.38085	0.23189	25.8037	1.92648e-60	8.39047e-59	127.219
chr1:231336522	2.45268	-0.62561	25.8036	1.9273e-60	8.39398e-59	127.218
chr1:153348195	-4.25732	0.991585	-25.8035	1.92833e-60	8.39839e-59	127.218
chr16:90020672	3.01646	1.29616	25.8035	1.92836e-60	8.3985e-59	127.218
chr7:2105045	3.19695	1.3097	25.8035	1.92872e-60	8.40001e-59	127.218
chr3:195103103	3.35122	0.349878	25.8035	1.92893e-60	8.40088e-59	127.218
chr8:127810297	3.42256	-1.92787	25.8034	1.92975e-60	8.40437e-59	127.217
chr6:89986299	2.70878	1.87951	25.8034	1.92981e-60	8.40458e-59	127.217
chr4:76499962	2.64939	0.0143293	25.8033	1.93018e-60	8.40615e-59	127.217
chr16:29177641	3.9072	-1.66055	25.8033	1.93024e-60	8.40635e-59	127.217
chr6:168496969	2.51841	-0.500793	25.8032	1.93169e-60	8.41263e-59	127.216
chr7:114921748	3.59207	1.6036	25.8031	1.93267e-60	8.41684e-59	127.216
chr14:101584429	3.66195	0.193415	25.8031	1.93283e-60	8.41746e-59	127.216
chr1:24022022	4.05293	0.27061	25.803	1.93325e-60	8.41926e-59	127.215
chr1:19438322	-2.71012	1.07799	-25.803	1.93341e-60	8.41992e-59	127.215
chr17:904297	-3.82293	0.59561	-25.8029	1.9349e-60	8.42635e-59	127.214
chr11:134523451	3.11122	0.847927	25.8027	1.93669e-60	8.43407e-59	127.214
chr17:81685320	3.48878	-0.948659	25.8026	1.93752e-60	8.43766e-59	127.213
chr14:58639928	3.87012	-0.560915	25.8026	1.9378e-60	8.4388e-59	127.213
chr1:231336487	2.2878	-1.27988	25.8026	1.93819e-60	8.44046e-59	127.213
chr16:85481930	3.02293	1.46951	25.8025	1.93835e-60	8.44111e-59	127.213
chr20:34314783	4.37	-0.927073	25.8025	1.93905e-60	8.44408e-59	127.212
chr1:110605494	2.47049	-1.45378	25.8024	1.93929e-60	8.44508e-59	127.212
chr1:17554127	3.70817	-1.39494	25.8023	1.94031e-60	8.44949e-59	127.212
chr5:31367179	2.96134	0.58689	25.8023	1.94036e-60	8.44964e-59	127.212
chr5:96756908	3.11915	0.36372	25.8023	1.94046e-60	8.45e-59	127.212
chr9:134646897	4.1461	0.874634	25.8023	1.94051e-60	8.45019e-59	127.212
chr1:209219975	3.50573	0.363598	25.8023	1.941e-60	8.45226e-59	127.211
chr5:179195716	3.71817	1.89018	25.8023	1.9411e-60	8.45266e-59	127.211
chr19:44757902	4.86707	-1.7878	25.8022	1.94149e-60	8.45429e-59	127.211
chr19:16327043	4.01732	-0.124756	25.8019	1.94447e-60	8.46722e-59	127.21
chr7:38393738	2.62598	1.17067	25.8019	1.94462e-60	8.4678e-59	127.209
chr1:52574818	4.11902	-1.09012	25.8018	1.94571e-60	8.47251e-59	127.209
chr22:38314550	3.07561	-0.289268	25.8017	1.94707e-60	8.47836e-59	127.208
chr12:93785431	4.36963	-1.50384	25.8016	1.94737e-60	8.47962e-59	127.208
chr1:206921808	-3.84561	-0.381463	-25.8016	1.94757e-60	8.48047e-59	127.208
chr8:116344231	4.04195	-0.73061	25.8015	1.94854e-60	8.48463e-59	127.207
chr12:14554907	-3.38415	0.0162195	-25.8015	1.94861e-60	8.48488e-59	127.207
chr9:134653541	2.89634	1.31427	25.8013	1.95116e-60	8.49594e-59	127.206
chr8:66453795	3.39171	0.201463	25.8013	1.95137e-60	8.49678e-59	127.206
chr2:239927515	2.56268	-1.39659	25.8012	1.9521e-60	8.49992e-59	127.206
chr17:42687809	4.40878	-0.227805	25.8012	1.9523e-60	8.50072e-59	127.205
chr15:84657194	4.96902	-0.0592683	25.8012	1.95231e-60	8.50072e-59	127.205
chr17:1575058	-2.92549	-1.76896	-25.8009	1.9548e-60	8.51153e-59	127.204
chrX:13661915	3.59402	0.569451	25.8009	1.95501e-60	8.51239e-59	127.204
chr16:10960894	3.65049	-0.0178049	25.8008	1.95566e-60	8.51513e-59	127.204
chr2:25481889	4.20378	-0.695305	25.8008	1.95605e-60	8.51678e-59	127.204
chr16:24821672	2.5861	2.53085	25.8008	1.95611e-60	8.51702e-59	127.204
chr7:27108718	3.91817	-1.0564	25.8004	1.95997e-60	8.53374e-59	127.202
chr11:82972371	3.00939	1.01274	25.8003	1.96063e-60	8.53659e-59	127.201
chr13:59879272	2.3961	2.29805	25.8003	1.96086e-60	8.5375e-59	127.201
chr6:100448558	-3.97573	-0.67189	-25.8003	1.96156e-60	8.5405e-59	127.201
chr17:44235776	3.23488	0.35878	25.8001	1.96313e-60	8.5473e-59	127.2
chr11:5605502	4.67878	1.28305	25.8	1.96402e-60	8.55112e-59	127.2
chr13:113547406	4.26329	0.735427	25.8	1.9641e-60	8.55141e-59	127.199
chr10:12186298	-3.82915	-0.33372	-25.7999	1.96502e-60	8.55535e-59	127.199
chr1:3352751	3.35683	-0.120122	25.7998	1.96635e-60	8.56111e-59	127.198
chr7:158919869	2.98207	1.4486	25.7997	1.96703e-60	8.56399e-59	127.198
chr3:55478910	4.19329	0.859451	25.7997	1.9671e-60	8.56425e-59	127.198
chr1:65422811	3.18878	1.94073	25.7996	1.96788e-60	8.56761e-59	127.198
chr9:27520184	4.22732	-1.33415	25.7996	1.96806e-60	8.56831e-59	127.197
chr11:61817666	3.0278	0.0620732	25.7996	1.96814e-60	8.56863e-59	127.197
chr7:101094594	4.33293	-1.18232	25.7996	1.96835e-60	8.56949e-59	127.197
chr2:72563157	2.38341	2.33671	25.7996	1.96855e-60	8.57029e-59	127.197
chr22:46575780	3.76061	0.0175	25.7995	1.96927e-60	8.5734e-59	127.197
chr20:49446641	2.70793	0.911402	25.7994	1.97084e-60	8.58019e-59	127.196
chr7:48274862	4.47305	-1.10006	25.7993	1.97114e-60	8.58142e-59	127.196
chr1:234435817	4.2839	-0.388293	25.7993	1.97161e-60	8.58344e-59	127.196
chr4:42167566	3.74134	0.559085	25.7993	1.97172e-60	8.58386e-59	127.196
chr5:14728527	3.91878	1.26634	25.7993	1.9719e-60	8.58457e-59	127.196
chr8:126833832	4.09293	-1.5761	25.7992	1.97275e-60	8.58822e-59	127.195
chr7:143264131	2.47744	-2.74909	25.7992	1.97292e-60	8.58888e-59	127.195
chr7:116210010	3.41866	1.03567	25.7991	1.97316e-60	8.58989e-59	127.195
chr9:91117704	3.23329	-2.2053	25.7991	1.97352e-60	8.59141e-59	127.195
chr10:85643971	3.52878	0.42561	25.799	1.97408e-60	8.5938e-59	127.194
chr8:37479900	3.18183	0.670061	25.7989	1.97565e-60	8.60057e-59	127.194
chr17:79952636	3.2528	1.3225	25.7989	1.97589e-60	8.60158e-59	127.193
chr21:44958728	4.24939	-1.0414	25.7985	1.97912e-60	8.61559e-59	127.192
chr5:4101076	-3.73841	0.456524	-25.7985	1.97924e-60	8.61603e-59	127.192
chr18:76450610	-2.50707	-2.01341	-25.7983	1.98155e-60	8.62604e-59	127.191
chr3:127015248	-2.77073	0.511707	-25.7983	1.98215e-60	8.62858e-59	127.19
chrX:791165	-3.48488	-0.626829	-25.7982	1.98256e-60	8.63035e-59	127.19
chr17:79950305	3.65902	0.144878	25.7982	1.98286e-60	8.63154e-59	127.19
chr8:143494354	-3.85134	1.23433	-25.7982	1.98286e-60	8.63154e-59	127.19
chr5:95830993	2.77122	1.74524	25.7982	1.98305e-60	8.63232e-59	127.19
chr1:85502326	-3.82049	1.05524	-25.7981	1.98337e-60	8.63365e-59	127.19
chr14:93971165	-3.79683	0.190122	-25.798	1.98473e-60	8.63952e-59	127.189
chr11:125951456	4.01037	-1.00872	25.7979	1.98569e-60	8.64361e-59	127.189
chr3:13819268	3.28488	1.8989	25.7979	1.98594e-60	8.64467e-59	127.188
chr14:61572005	2.65878	0.886707	25.7979	1.9861e-60	8.64531e-59	127.188
chr11:7573883	3.91476	-1.18494	25.7979	1.98626e-60	8.64594e-59	127.188
chr3:169870448	2.93805	1.0639	25.7978	1.98645e-60	8.64674e-59	127.188
chr19:4062443	4.35415	-1.05244	25.7978	1.98656e-60	8.64715e-59	127.188
chr10:44261843	3.72549	0.242256	25.7978	1.98675e-60	8.64792e-59	127.188
chr1:5857705	3.62841	-0.901037	25.7978	1.98685e-60	8.64829e-59	127.188
chr5:69531425	-2.83268	1.23817	-25.7977	1.9881e-60	8.65369e-59	127.187
chr11:2909862	2.83878	0.541098	25.7977	1.98836e-60	8.65478e-59	127.187
chr10:119655800	4.0222	-1.86854	25.7976	1.98856e-60	8.65558e-59	127.187
chr1:5857804	3.52744	-1.36884	25.7976	1.98864e-60	8.65588e-59	127.187
chr9:77647477	3.42951	-0.248293	25.7976	1.98888e-60	8.65689e-59	127.187
chr10:102403100	3.33671	1.2053	25.7975	1.9896e-60	8.65993e-59	127.187
chr11:315261	3.68024	-1.2578	25.7975	1.99021e-60	8.66254e-59	127.186
chr16:3484769	4.00634	1.53012	25.7973	1.99223e-60	8.6713e-59	127.185
chr1:1210382	3.30878	0.911098	25.7972	1.9927e-60	8.67329e-59	127.185
chr4:150117239	2.39549	1.59774	25.7972	1.99278e-60	8.67356e-59	127.185
chr11:76287467	3.87024	0.175732	25.7972	1.99347e-60	8.67651e-59	127.185
chr3:27827197	2.96195	-0.761585	25.7971	1.99377e-60	8.67775e-59	127.184
chr8:134582119	3.27402	1.15811	25.7971	1.99404e-60	8.67891e-59	127.184
chr17:8004014	4.37451	-0.353841	25.7971	1.99432e-60	8.68007e-59	127.184
chr15:43899991	2.41744	1.15591	25.7971	1.99469e-60	8.6816e-59	127.184
chr19:46304403	4.2361	-1.08476	25.797	1.99514e-60	8.68346e-59	127.184
chr2:65390068	-3.14305	0.774329	-25.797	1.99514e-60	8.68346e-59	127.184
chr17:78972689	3.12646	0.401646	25.797	1.99524e-60	8.68385e-59	127.184
chr1:211198170	2.99354	0.855427	25.7969	1.99647e-60	8.68913e-59	127.183
chr7:76502683	2.82317	1.05085	25.7968	1.99751e-60	8.69363e-59	127.183
chr19:7932814	2.88768	0.714207	25.7968	1.9976e-60	8.69395e-59	127.183
chr12:114658425	2.92024	0.167317	25.7968	1.99777e-60	8.69464e-59	127.182
chr22:38143501	-2.86512	-1.86561	-25.7967	1.99834e-60	8.69705e-59	127.182
chr17:76139782	3.50561	0.390976	25.7967	1.99869e-60	8.69855e-59	127.182
chr13:50129161	3.31439	-0.46	25.7966	1.99928e-60	8.70103e-59	127.182
chr13:112997779	-3.3361	-0.426463	-25.7966	1.99929e-60	8.70103e-59	127.182
chr6:33839583	2.71695	0.312378	25.7966	1.99953e-60	8.70202e-59	127.182
chr8:140082840	2.39098	1.6128	25.7965	2.00021e-60	8.70492e-59	127.181
chr19:34480821	3.85244	0.634146	25.7965	2.00022e-60	8.70492e-59	127.181
chr3:4857147	-3.01537	0.73061	-25.7965	2.00095e-60	8.70803e-59	127.181
chr2:65425461	-3.93841	0.870549	-25.7963	2.00206e-60	8.71283e-59	127.18
chr20:56579664	2.71744	1.47982	25.7963	2.0029e-60	8.71643e-59	127.18
chr11:134523456	2.98451	1.50835	25.7961	2.00434e-60	8.72262e-59	127.179
chr22:44699015	4.25768	-1.50006	25.7961	2.00478e-60	8.7245e-59	127.179
chr4:80207122	3.57659	-1.09768	25.796	2.00536e-60	8.72696e-59	127.179
chr7:2567186	3.59244	0.480244	25.796	2.00549e-60	8.72747e-59	127.179
chr1:1627756	4.00573	-0.551037	25.796	2.00551e-60	8.72751e-59	127.179
chr1:31739575	-3.17927	-0.471951	-25.7959	2.00626e-60	8.73072e-59	127.178
chr2:240868845	2.84598	1.31518	25.7959	2.00682e-60	8.73308e-59	127.178
chr20:32082767	2.6411	0.124451	25.7958	2.00766e-60	8.73669e-59	127.178
chr2:223053154	3.30305	1.63957	25.7958	2.00783e-60	8.7374e-59	127.177
chr1:3198932	4.29634	-1.0372	25.7957	2.0084e-60	8.73979e-59	127.177
chr8:29522460	3.19	1.25854	25.7956	2.01006e-60	8.74697e-59	127.176
chr4:52789011	4.33793	-0.322988	25.7954	2.01161e-60	8.75366e-59	127.176
chr12:96495991	-3.41	1.22183	-25.7954	2.01221e-60	8.75624e-59	127.175
chr15:40252159	2.65207	-0.485671	25.7953	2.01301e-60	8.75964e-59	127.175
chr13:114063724	3.12171	-2.01207	25.7953	2.01305e-60	8.75977e-59	127.175
chr8:143529572	-3.24378	1.02774	-25.7953	2.01315e-60	8.76015e-59	127.175
chr4:76951827	2.61207	1.15726	25.7953	2.01332e-60	8.76082e-59	127.175
chr4:84528584	3.57	-0.620976	25.7952	2.01417e-60	8.76446e-59	127.174
chr1:1425660	4.22134	0.810549	25.7951	2.01554e-60	8.7704e-59	127.174
chr17:7173929	3.70866	-0.265549	25.795	2.01657e-60	8.77483e-59	127.173
chr10:1467811	-3.58207	0.603963	-25.7949	2.01688e-60	8.77612e-59	127.173
chr19:2576293	4.48561	-0.735854	25.7949	2.01739e-60	8.77825e-59	127.173
chr1:203653342	3.4339	-1.55744	25.7948	2.01811e-60	8.78135e-59	127.172
chr15:80501672	3.82549	-0.640061	25.7948	2.01836e-60	8.78238e-59	127.172
chr15:100901107	2.58695	1.28762	25.7946	2.02011e-60	8.78995e-59	127.171
chr8:134478714	2.90366	-0.17122	25.7945	2.02121e-60	8.79465e-59	127.171
chr9:137606954	2.66256	-2.07165	25.7945	2.02135e-60	8.79523e-59	127.171
chr6:36701995	-2.81122	1.84524	-25.7945	2.02158e-60	8.79615e-59	127.171
chr17:77781942	3.41585	-0.805	25.7945	2.02193e-60	8.79764e-59	127.17
chr20:62823830	3.2239	0.755854	25.7944	2.02228e-60	8.79913e-59	127.17
chrX:15603346	3.53317	1.19073	25.7944	2.02237e-60	8.79946e-59	127.17
chr2:10042373	3.48573	-0.809695	25.7944	2.02245e-60	8.79972e-59	127.17
chr16:57803006	4.46463	-1.39537	25.7944	2.02269e-60	8.80072e-59	127.17
chr11:1853214	-4.97878	0.545	-25.7944	2.02283e-60	8.80128e-59	127.17
chr22:23563394	2.91415	1.90927	25.7943	2.02336e-60	8.80353e-59	127.17
chr15:63218252	2.61476	1.45067	25.7943	2.02393e-60	8.80594e-59	127.169
chr18:7317874	4.00951	-0.153049	25.7942	2.02452e-60	8.80848e-59	127.169
chr17:54899655	2.66305	-0.814817	25.7942	2.02465e-60	8.80899e-59	127.169
chr6:7427119	4.06439	0.10122	25.7941	2.02557e-60	8.81293e-59	127.169
chr2:46939710	4.28037	-1.3347	25.7941	2.0256e-60	8.81301e-59	127.169
chr15:70448099	-3.59915	-0.932012	-25.7941	2.02593e-60	8.81437e-59	127.168
chr2:240250978	2.66415	0.990488	25.7941	2.02608e-60	8.81498e-59	127.168
chr1:43822291	4.32	-1.005	25.794	2.0268e-60	8.81804e-59	127.168
chr11:61886343	2.70049	0.773049	25.794	2.02723e-60	8.81986e-59	127.168
chr7:134448924	3.77378	-1.26177	25.7939	2.02743e-60	8.82067e-59	127.168
chr12:126192059	3.24402	1.05043	25.7939	2.02786e-60	8.82246e-59	127.168
chr10:76396436	2.96585	-0.883171	25.7939	2.02786e-60	8.82246e-59	127.168
chr3:41318789	3.91927	-0.884878	25.7939	2.02817e-60	8.82374e-59	127.167
chr9:91163074	3.69341	-0.341585	25.7938	2.0285e-60	8.82512e-59	127.167
chr10:122192276	4.88085	-0.264573	25.7938	2.02861e-60	8.82557e-59	127.167
chr8:92063854	2.61366	0.802561	25.7937	2.02987e-60	8.83099e-59	127.167
chr19:32870068	3.035	-0.429573	25.7937	2.03014e-60	8.83208e-59	127.166
chr14:104980412	3.43512	-1.58951	25.7936	2.03071e-60	8.83451e-59	127.166
chr13:59635554	3.69561	-0.635854	25.7936	2.03134e-60	8.83722e-59	127.166
chr8:92101477	2.86159	-2.7197	25.7933	2.03405e-60	8.84893e-59	127.164
chr5:15018838	3.23817	1.64433	25.7932	2.03543e-60	8.85491e-59	127.164
chr5:139759519	-3.18902	0.0312195	-25.7931	2.03645e-60	8.85925e-59	127.163
chr17:76597993	-4.35183	0.359695	-25.793	2.03699e-60	8.86157e-59	127.163
chr15:70141262	-3.25146	-1.57524	-25.793	2.03744e-60	8.86344e-59	127.163
chr1:1062747	2.77463	-1.87341	25.793	2.03746e-60	8.86348e-59	127.163
chr11:67606395	3.25768	-0.391524	25.7929	2.03812e-60	8.8663e-59	127.162
chr12:24393393	2.85963	1.15421	25.7929	2.03873e-60	8.8689e-59	127.162
chr1:63940953	3.57476	1.70518	25.7927	2.04045e-60	8.87634e-59	127.161
chr5:150134474	-2.83854	-0.13122	-25.7927	2.04061e-60	8.87699e-59	127.161
chr1:8510201	3.91317	-1.32293	25.7926	2.04107e-60	8.87893e-59	127.161
chrX:41028076	3.70329	0.491402	25.7926	2.04123e-60	8.87959e-59	127.161
chr14:99249489	3.05256	1.38213	25.7925	2.04217e-60	8.88358e-59	127.161
chr2:237617741	-3.55951	-0.960366	-25.7925	2.04314e-60	8.88775e-59	127.16
chr7:149765992	4.90707	-0.865	25.7924	2.04375e-60	8.89038e-59	127.16
chr20:25497371	2.76902	-1.19829	25.7923	2.04465e-60	8.89422e-59	127.159
chr11:72778188	2.88415	0.772683	25.7923	2.04472e-60	8.89449e-59	127.159
chr8:69460296	2.68561	1.39585	25.7923	2.04493e-60	8.89532e-59	127.159
chr7:28259160	-3.0511	0.133841	-25.7923	2.04503e-60	8.89572e-59	127.159
chr2:39686694	3.15963	0.930671	25.7923	2.0452e-60	8.89637e-59	127.159
chr14:101584428	3.84146	0.336585	25.7922	2.04571e-60	8.89855e-59	127.159
chr8:41899081	2.4561	0.593902	25.7922	2.04574e-60	8.89864e-59	127.159
chr21:40840921	3.98476	-0.248598	25.7922	2.04587e-60	8.89912e-59	127.159
chrX:153420739	2.85793	1.83567	25.7922	2.04598e-60	8.89956e-59	127.159
chr11:67054777	4.09244	-1.2839	25.7921	2.04668e-60	8.90256e-59	127.158
chr13:40993411	3.90829	-1.00293	25.7921	2.04673e-60	8.90269e-59	127.158
chr7:30448560	3.23305	1.60238	25.7921	2.04678e-60	8.90286e-59	127.158
chr12:12952214	4.61256	-0.121646	25.7921	2.04706e-60	8.90405e-59	127.158
chr2:241563436	5.03976	-0.381707	25.7919	2.04867e-60	8.91097e-59	127.157
chr11:62536558	4.08976	-0.540854	25.7919	2.04911e-60	8.91283e-59	127.157
chr3:195851334	-3.66854	-0.118171	-25.7918	2.05055e-60	8.91905e-59	127.156
chr1:221751515	-3.8622	0.574634	-25.7917	2.05134e-60	8.92241e-59	127.156
chr1:228758781	2.72159	1.24262	25.7916	2.05178e-60	8.92429e-59	127.156
chr13:87676651	3.66171	-1.48402	25.7916	2.05236e-60	8.92677e-59	127.156
chr5:174355734	3.17073	1.09451	25.7916	2.05272e-60	8.92827e-59	127.155
chr11:3221893	3.90598	-0.880671	25.7914	2.05402e-60	8.93388e-59	127.155
chr14:64715101	3.93293	0.803293	25.7913	2.05563e-60	8.9408e-59	127.154
chr12:72570783	3.24622	1.06421	25.7913	2.05566e-60	8.94089e-59	127.154
chr12:43834440	3.04939	1.44616	25.7913	2.05584e-60	8.94163e-59	127.154
chr12:122951518	2.98134	0.272744	25.7913	2.05586e-60	8.94163e-59	127.154
chr2:172248539	3.93085	-0.806524	25.7913	2.05589e-60	8.94174e-59	127.154
chr22:40007975	-4.27329	0.437866	-25.7912	2.05623e-60	8.94312e-59	127.154
chr8:6561969	-3.77305	0.879939	-25.7912	2.05666e-60	8.94496e-59	127.153
chr6:168648817	3.69866	-1.19787	25.7912	2.05681e-60	8.94555e-59	127.153
chrX:40262454	3.97098	0.513902	25.7911	2.05814e-60	8.95127e-59	127.153
chr9:69046034	2.42902	1.16183	25.791	2.05868e-60	8.95358e-59	127.152
chr2:99403755	4.48463	-0.93061	25.791	2.05922e-60	8.95586e-59	127.152
chr11:85686520	4.00146	-0.93	25.7908	2.06118e-60	8.96433e-59	127.151
chr1:34762699	3.81354	-1.33835	25.7907	2.06193e-60	8.96754e-59	127.151
chr6:34083182	3.38817	0.810305	25.7906	2.06354e-60	8.97447e-59	127.15
chr9:136821891	3.62244	-0.527683	25.7905	2.06399e-60	8.9764e-59	127.15
chr6:169163512	2.68598	0.592988	25.7905	2.06438e-60	8.97802e-59	127.15
chr17:41782085	3.82341	-0.397561	25.7905	2.0644e-60	8.97805e-59	127.15
chr15:65354567	2.50098	2.02915	25.7903	2.0664e-60	8.98672e-59	127.149
chr1:219555287	3.93549	-0.910915	25.7902	2.06695e-60	8.98903e-59	127.148
chr17:73900816	2.58427	1.68409	25.7902	2.06732e-60	8.99059e-59	127.148
chr9:123608339	-3.45646	0.877134	-25.7901	2.06793e-60	8.99317e-59	127.148
chr1:53519070	2.34378	1.3314	25.7899	2.07078e-60	9.00551e-59	127.147
chr12:49950506	2.68268	-0.414634	25.7898	2.07129e-60	9.00768e-59	127.146
chr13:35927549	2.87963	1.5953	25.7898	2.07198e-60	9.01061e-59	127.146
chr6:15244413	2.97134	0.789573	25.7897	2.07243e-60	9.01254e-59	127.146
chr16:29131363	3.83098	0.489634	25.7897	2.07266e-60	9.01349e-59	127.146
chr17:68474564	2.585	-1.85348	25.7896	2.07344e-60	9.0168e-59	127.145
chr15:99998692	2.7778	0.692683	25.7896	2.07373e-60	9.01799e-59	127.145
chr17:81098040	3.05171	-1.39768	25.7896	2.074e-60	9.01913e-59	127.145
chr15:57547397	2.88659	0.685976	25.7896	2.07419e-60	9.01988e-59	127.145
chr6:167293739	3.45037	0.340427	25.7895	2.07467e-60	9.02194e-59	127.145
chr17:39667386	2.7139	-1.97439	25.7894	2.07568e-60	9.02627e-59	127.144
chr15:90642440	2.99427	0.964207	25.7893	2.07714e-60	9.03255e-59	127.144
chr17:40521632	4.13951	-1.36207	25.7893	2.07716e-60	9.03259e-59	127.144
chr15:60399702	4.34244	-1.3028	25.7892	2.07782e-60	9.03538e-59	127.143
chr8:130356505	3.81378	-0.83372	25.7892	2.07849e-60	9.03825e-59	127.143
chr8:35237727	4.27927	-0.549146	25.7892	2.07865e-60	9.0389e-59	127.143
chr12:67413842	4.25122	-1.0789	25.789	2.08045e-60	9.04667e-59	127.142
chr8:65789161	3.67012	-0.301524	25.7889	2.08192e-60	9.05301e-59	127.141
chr5:16742004	3.77134	-0.8925	25.7888	2.08276e-60	9.05659e-59	127.141
chr6:126170670	3.50366	-0.625122	25.7888	2.08295e-60	9.05736e-59	127.141
chr22:42858096	4.11951	1.48805	25.7887	2.08341e-60	9.05932e-59	127.141
chr6:3209330	4.01171	-1.39476	25.7887	2.08387e-60	9.06127e-59	127.14
chr7:16916916	3.25671	1.20811	25.7886	2.08482e-60	9.06531e-59	127.14
chr10:58327444	3.90817	-0.871646	25.7885	2.08583e-60	9.06968e-59	127.139
chr5:158723172	3.27049	0.697683	25.7884	2.08678e-60	9.07372e-59	127.139
chr2:120861787	2.81293	1.37512	25.7884	2.08693e-60	9.07432e-59	127.139
chr6:165658425	3.95585	-1.05427	25.7884	2.08735e-60	9.07612e-59	127.139
chr5:149563061	3.99707	-1.29768	25.7883	2.08763e-60	9.07728e-59	127.138
chr3:41710997	3.15195	2.22354	25.7883	2.08842e-60	9.08064e-59	127.138
chr1:36178271	4.41305	-0.23872	25.7882	2.08889e-60	9.08263e-59	127.138
chr15:67030955	2.68646	-0.942378	25.7882	2.08952e-60	9.0853e-59	127.138
chr1:31236517	2.90476	0.120427	25.7881	2.08961e-60	9.08567e-59	127.138
chr2:236240228	3.19646	-0.202134	25.7881	2.09068e-60	9.09026e-59	127.137
chr1:6276464	3.81585	-0.146829	25.788	2.09112e-60	9.09211e-59	127.137
chr1:220828336	3.12744	0.610305	25.788	2.09143e-60	9.09341e-59	127.137
chr21:34122019	3.19	1.44073	25.7879	2.09241e-60	9.09758e-59	127.136
chr11:62541278	3.4689	-1.8547	25.7879	2.09262e-60	9.09845e-59	127.136
chr6:30590693	3.36159	1.10372	25.7877	2.0944e-60	9.10612e-59	127.135
chr17:49618091	-2.73366	1.23634	-25.7876	2.09517e-60	9.10942e-59	127.135
chr3:55478922	4.33939	0.0487195	25.7875	2.09645e-60	9.11496e-59	127.134
chr20:10647788	3.7478	-0.30122	25.7875	2.09651e-60	9.11513e-59	127.134
chr12:117226418	3.61402	0.51628	25.7875	2.09678e-60	9.11625e-59	127.134
chr11:133362809	2.98427	0.467134	25.7875	2.09684e-60	9.11646e-59	127.134
chr6:1628242	2.74427	2.60018	25.7875	2.09725e-60	9.11817e-59	127.134
chr2:62195305	2.89317	-2.74768	25.7874	2.09827e-60	9.12255e-59	127.133
chr19:946147	3.37293	0.347927	25.7873	2.09867e-60	9.12426e-59	127.133
chr2:235507259	3.12183	-0.841646	25.7872	2.09991e-60	9.12957e-59	127.133
chr16:18927858	3.08951	0.690488	25.7872	2.10012e-60	9.13042e-59	127.133
chr3:69433144	3.44207	0.017622	25.7872	2.10033e-60	9.13131e-59	127.132
chr7:103680834	2.65085	-1.13055	25.7872	2.10042e-60	9.13163e-59	127.132
chr11:794926	3.54037	0.853841	25.787	2.10212e-60	9.13897e-59	127.132
chr17:71633416	2.8361	-2.18195	25.787	2.1022e-60	9.13923e-59	127.132
chr1:3112598	3.7922	-0.118415	25.7869	2.10305e-60	9.14287e-59	127.131
chr16:525417	3.3061	1.48195	25.7869	2.10339e-60	9.1443e-59	127.131
chr9:92158163	2.91366	1.29939	25.7868	2.10444e-60	9.14881e-59	127.13
chr2:594660	2.77756	2.66646	25.7866	2.10618e-60	9.15633e-59	127.13
chr11:66721447	2.41256	0.635305	25.7866	2.10641e-60	9.15725e-59	127.13
chr17:76414780	-3.6072	0.189695	-25.7866	2.10657e-60	9.15793e-59	127.129
chr12:117030418	2.96134	0.836402	25.7866	2.10668e-60	9.15833e-59	127.129
chr1:21238366	4.16049	-0.857317	25.7863	2.10939e-60	9.17001e-59	127.128
chr16:81703784	3.75671	-0.906524	25.7863	2.10939e-60	9.17001e-59	127.128
chr15:83305539	2.86854	-1.8961	25.7861	2.11263e-60	9.18404e-59	127.127
chr9:37945347	4.0822	-1.22744	25.786	2.1135e-60	9.18774e-59	127.126
chr14:23185300	2.99476	-1.0503	25.786	2.1136e-60	9.18813e-59	127.126
chr7:564504	2.54854	1.75866	25.7859	2.11475e-60	9.19307e-59	127.126
chr5:56477111	4.4628	-0.064939	25.7858	2.11496e-60	9.19391e-59	127.125
chr7:128001167	-3.08829	1.74524	-25.7855	2.11838e-60	9.20871e-59	127.124
chr8:29641093	2.97585	1.11927	25.7855	2.1185e-60	9.20917e-59	127.124
chr10:3532780	3.9089	-0.1725	25.7855	2.11868e-60	9.20992e-59	127.124
chr12:24946707	4.62183	-1.3803	25.7855	2.1187e-60	9.20993e-59	127.124
chr1:175044114	3.97963	-0.761037	25.7855	2.11889e-60	9.21071e-59	127.124
chr2:27216614	3.2411	1.68701	25.7854	2.11929e-60	9.21239e-59	127.123
chr17:48038375	2.79207	0.543476	25.7854	2.12005e-60	9.21563e-59	127.123
chr5:180803526	-3.80512	-1.06268	-25.7854	2.12011e-60	9.21584e-59	127.123
chr16:83161812	3.50293	0.215366	25.7853	2.12096e-60	9.2195e-59	127.123
chr2:133477233	3.30671	0.966524	25.7852	2.12188e-60	9.22343e-59	127.122
chr17:79834267	3.12134	1.70982	25.7852	2.12213e-60	9.22447e-59	127.122
chr1:77889833	3.33744	0.253598	25.7852	2.12256e-60	9.22626e-59	127.122
chr12:122004896	-3.96683	-0.658049	-25.7851	2.12264e-60	9.22655e-59	127.122
chr8:22139136	-3.76073	0.0123171	-25.7851	2.1234e-60	9.22982e-59	127.121
chr1:155026399	3.04268	0.72	25.785	2.12453e-60	9.23466e-59	127.121
chr16:86580035	2.63695	-2.10713	25.7849	2.12527e-60	9.23784e-59	127.121
chrX:40156286	3.64061	-1.12311	25.7849	2.12567e-60	9.23948e-59	127.12
chr12:123152018	2.55232	0.0375	25.7848	2.12687e-60	9.24465e-59	127.12
chr1:2132839	3.04671	-0.593232	25.7847	2.1271e-60	9.24561e-59	127.12
chr6:151475774	3.68305	-1.10262	25.7847	2.12728e-60	9.24634e-59	127.12
chr8:96144682	-2.46549	-1.07018	-25.7847	2.12774e-60	9.24827e-59	127.119
chr11:70826770	-3.2522	-1.35451	-25.7846	2.12822e-60	9.2503e-59	127.119
chr9:134317536	4.18768	-1.40933	25.7846	2.12827e-60	9.25047e-59	127.119
chr19:32223656	-3.32841	-1.66262	-25.7846	2.1283e-60	9.25051e-59	127.119
chr7:130324545	3.86159	0.808354	25.7846	2.12859e-60	9.25174e-59	127.119
chr1:228988890	3.08122	1.1111	25.7845	2.13021e-60	9.25872e-59	127.118
chr7:47355109	3.74	-0.570122	25.7843	2.13158e-60	9.26459e-59	127.118
chr21:34996590	3.2972	-1.21201	25.7843	2.13228e-60	9.26759e-59	127.117
chr1:209839819	3.60171	0.408049	25.7843	2.13258e-60	9.26884e-59	127.117
chr19:52725927	3.65598	1.47006	25.784	2.13491e-60	9.2789e-59	127.116
chr13:113449862	2.96451	1.20189	25.784	2.13583e-60	9.28286e-59	127.116
chr3:158847404	3.50451	-1.94579	25.7839	2.13616e-60	9.28421e-59	127.116
chr7:1544610	3.28854	0.859268	25.7839	2.13625e-60	9.28456e-59	127.115
chr17:76139789	3.56	0.336098	25.7839	2.13627e-60	9.28456e-59	127.115
chr7:138352769	3.18171	1.26707	25.7839	2.13628e-60	9.28456e-59	127.115
chr20:59985064	-3.90378	0.688476	-25.7839	2.13631e-60	9.28463e-59	127.115
chr11:65815327	3.57915	0.609085	25.7839	2.13672e-60	9.28638e-59	127.115
chr13:110853532	3.81732	-1.29451	25.7839	2.13688e-60	9.287e-59	127.115
chr1:3204545	2.62622	0.531768	25.7837	2.13837e-60	9.29342e-59	127.114
chr11:110373347	3.32878	-1.39244	25.7837	2.13908e-60	9.29647e-59	127.114
chr19:4361755	3.8878	-0.0328049	25.7836	2.13972e-60	9.29917e-59	127.114
chr22:21015223	3.35683	-2.5261	25.7835	2.14146e-60	9.30667e-59	127.113
chr11:64358510	2.92073	1.79768	25.7834	2.14212e-60	9.30949e-59	127.113
chr8:6942670	2.91768	0.626646	25.7834	2.14232e-60	9.31031e-59	127.113
chr11:65529251	2.73122	1.29524	25.7833	2.14296e-60	9.313e-59	127.112
chr2:237056744	4.49805	-0.27622	25.7833	2.14303e-60	9.31328e-59	127.112
chr17:18982168	3.95732	-0.822439	25.7832	2.14484e-60	9.32106e-59	127.111
chr11:392247	4.63207	-0.414939	25.7831	2.14576e-60	9.32502e-59	127.111
chr7:947606	3.04195	1.54159	25.783	2.14645e-60	9.32794e-59	127.111
chr1:226637782	3.05707	0.278415	25.7828	2.14917e-60	9.33972e-59	127.109
chr1:45341542	4.33463	-0.716951	25.7828	2.14928e-60	9.34015e-59	127.109
chr11:1852856	-4.69402	0.167988	-25.7827	2.14966e-60	9.34174e-59	127.109
chr4:40842336	2.93549	0.385793	25.7827	2.15034e-60	9.34462e-59	127.109
chr4:62548206	2.63829	0.75561	25.7826	2.1509e-60	9.34699e-59	127.109
chr16:72976869	4.05049	1.89268	25.7826	2.15115e-60	9.34798e-59	127.109
chr11:69436918	3.20037	1.47128	25.7826	2.15115e-60	9.34798e-59	127.109
chr19:685251	3.75659	1.31146	25.7826	2.15118e-60	9.34805e-59	127.108
chr15:70252521	-4.22585	1.42085	-25.7826	2.15147e-60	9.34925e-59	127.108
chr3:113249254	4.17085	-1.00055	25.7824	2.15293e-60	9.35553e-59	127.108
chr1:24535267	-2.96927	2.0139	-25.7824	2.153e-60	9.35576e-59	127.108
chr5:147939680	4.01683	-0.749878	25.7824	2.15385e-60	9.35943e-59	127.107
chr22:17105886	2.82695	0.620793	25.7822	2.15531e-60	9.36569e-59	127.107
chr1:19395780	4.2839	-1.08671	25.7822	2.15586e-60	9.36804e-59	127.106
chr4:185820651	3.16354	1.2786	25.7821	2.15616e-60	9.36928e-59	127.106
chr10:72322289	4.08463	-1.39768	25.7821	2.15662e-60	9.37122e-59	127.106
chr10:30682674	4.2022	-1.12122	25.7821	2.15669e-60	9.37148e-59	127.106
chr1:3598449	-4.06183	-0.383476	-25.7821	2.15688e-60	9.37225e-59	127.106
chr7:55181001	3.54622	1.03872	25.782	2.15734e-60	9.37415e-59	127.106
chr13:98523591	-2.1811	0.939207	-25.782	2.15739e-60	9.37433e-59	127.106
chr22:36609159	3.04049	-1.11951	25.782	2.15772e-60	9.37572e-59	127.105
chr7:1289839	3.24659	-1.81183	25.7818	2.15998e-60	9.38547e-59	127.104
chr2:19274918	2.40305	1.27018	25.7818	2.16027e-60	9.38668e-59	127.104
chr20:62990394	3.56732	-0.813415	25.7817	2.16069e-60	9.38843e-59	127.104
chr15:100191250	-3.20183	-0.22189	-25.7817	2.16087e-60	9.38916e-59	127.104
chr7:26151890	-2.74134	-1.25982	-25.7816	2.16179e-60	9.39309e-59	127.104
chr7:98217979	-3.56878	1.12793	-25.7815	2.16366e-60	9.40117e-59	127.103
chr7:25952843	3.91195	1.06598	25.7814	2.16457e-60	9.40508e-59	127.102
chr13:50128575	3.43061	1.52189	25.7813	2.16528e-60	9.40809e-59	127.102
chr3:193869616	4.01073	-1.69317	25.7813	2.16608e-60	9.41152e-59	127.102
chr4:687720	3.23671	0.874573	25.7812	2.16678e-60	9.41449e-59	127.101
chr6:36963766	-2.83561	-0.477439	-25.7812	2.1668e-60	9.41451e-59	127.101
chr21:42518666	4.98866	-0.198841	25.7812	2.16698e-60	9.41522e-59	127.101
chr4:70691453	-3.25549	1.10018	-25.7812	2.16718e-60	9.41605e-59	127.101
chr12:28268671	3.6239	1.66463	25.7811	2.16793e-60	9.41924e-59	127.101
chr11:68371881	2.79451	2.3814	25.7811	2.16806e-60	9.41976e-59	127.101
chr5:133245709	4.08341	-0.685854	25.781	2.16856e-60	9.42188e-59	127.1
chr8:94036060	3.30951	0.0717073	25.781	2.1692e-60	9.42459e-59	127.1
chr15:100559828	-3.40195	1.58524	-25.7809	2.1703e-60	9.42931e-59	127.1
chr16:15143865	4.3372	-1.25323	25.7808	2.17196e-60	9.43645e-59	127.099
chr16:85626311	3.18976	-0.592317	25.7806	2.1741e-60	9.44568e-59	127.098
chr4:123747198	-2.90805	-2.12427	-25.7805	2.17461e-60	9.44787e-59	127.098
chr2:239226495	3.0511	-1.1475	25.7805	2.17467e-60	9.44807e-59	127.098
chr1:173249845	3.66195	1.0611	25.7805	2.17529e-60	9.4507e-59	127.097
chr5:72109655	3.30939	-0.0121341	25.7804	2.17558e-60	9.45189e-59	127.097
chr3:5036387	3.51305	1.16445	25.7804	2.17623e-60	9.45467e-59	127.097
chr7:650776	2.54268	1.36354	25.7802	2.17779e-60	9.46138e-59	127.096
chr5:3300971	2.89573	-1.4297	25.7802	2.17824e-60	9.46326e-59	127.096
chr17:57338648	-2.95427	-1.12884	-25.78	2.1809e-60	9.47477e-59	127.095
chr19:57477866	2.84183	1.10421	25.7799	2.18131e-60	9.47647e-59	127.095
chr3:188855795	-2.71927	1.17463	-25.7798	2.18258e-60	9.48193e-59	127.094
chr8:61056925	-3.75695	-0.542012	-25.7798	2.18267e-60	9.48228e-59	127.094
chr2:68134760	3.36488	0.994878	25.7798	2.18314e-60	9.48426e-59	127.094
chr16:565782	3.81463	0.017439	25.7797	2.1836e-60	9.48622e-59	127.094
chr1:15345404	-2.77122	1.56512	-25.7796	2.18486e-60	9.49163e-59	127.093
chr14:61653751	3.6978	-0.818049	25.7796	2.18515e-60	9.49283e-59	127.093
chr2:190381069	3.63232	0.171402	25.7796	2.1853e-60	9.49342e-59	127.093
chr5:74109622	2.56098	1.23744	25.7795	2.18582e-60	9.49559e-59	127.093
chr21:37364986	-3.40305	0.164817	-25.7795	2.18607e-60	9.49665e-59	127.092
chr1:225920198	-4.19207	0.755183	-25.7795	2.18646e-60	9.49828e-59	127.092
chr12:8831386	2.22415	0.32	25.7794	2.18746e-60	9.50255e-59	127.092
chr22:27461503	3.6622	-1.55451	25.7794	2.18749e-60	9.50265e-59	127.092
chr1:228208307	3.06549	-0.511159	25.7792	2.18974e-60	9.51233e-59	127.091
chr11:119337655	3.57024	-0.712561	25.779	2.1914e-60	9.51948e-59	127.09
chr16:1083339	-3.38378	0.175549	-25.779	2.19141e-60	9.51948e-59	127.09
chr3:57978586	3.9261	-0.869146	25.779	2.19186e-60	9.52137e-59	127.09
chr15:69906497	3.17512	-0.0835366	25.7788	2.19374e-60	9.5295e-59	127.089
chr7:117322111	2.68817	-2.1375	25.7788	2.19401e-60	9.5306e-59	127.089
chr2:241552337	4.38634	-0.992805	25.7788	2.19431e-60	9.53184e-59	127.089
chr5:172696537	3.66549	-0.463598	25.7787	2.19491e-60	9.53437e-59	127.088
chr1:44609775	3.17902	0.593293	25.7787	2.19571e-60	9.53778e-59	127.088
chr15:98505715	-2.93951	-1.7622	-25.7786	2.19657e-60	9.54146e-59	127.088
chr13:52129514	3.92159	0.0132317	25.7785	2.19778e-60	9.54668e-59	127.087
chr10:125015493	4.52232	-1.23494	25.7784	2.19904e-60	9.55211e-59	127.086
chr12:114674628	-3.60402	0.0484756	-25.7784	2.19933e-60	9.55328e-59	127.086
chr7:55699263	-4.40573	0.234085	-25.7783	2.19977e-60	9.55512e-59	127.086
chr7:927268	3.98805	-1.32854	25.7783	2.19998e-60	9.55599e-59	127.086
chr11:73323495	2.47683	-0.133537	25.7783	2.20001e-60	9.55606e-59	127.086
chr21:45896042	2.5661	1.53293	25.7781	2.20252e-60	9.56692e-59	127.085
chr5:110963773	3.5172	0.845671	25.7776	2.2081e-60	9.59109e-59	127.082
chr8:47942363	3.34963	0.255671	25.7776	2.20827e-60	9.59176e-59	127.082
chr18:27136335	2.97232	-1.25299	25.7775	2.20899e-60	9.59482e-59	127.082
chr16:1746213	4.45207	-0.845183	25.7775	2.20908e-60	9.59515e-59	127.082
chr10:12909999	3.27146	-0.597073	25.7775	2.20921e-60	9.59568e-59	127.082
chr18:23114675	-3.41866	1.16872	-25.7773	2.21115e-60	9.60405e-59	127.081
chr7:8259698	3.52427	-0.933963	25.7773	2.21173e-60	9.60649e-59	127.081
chr17:31674610	3.79171	-0.312073	25.7772	2.21251e-60	9.60981e-59	127.08
chr10:133360304	4.29049	-1.34207	25.7772	2.21304e-60	9.61206e-59	127.08
chr7:1943652	-3.04341	2.23061	-25.7771	2.2141e-60	9.61661e-59	127.08
chr3:184692068	2.44366	1.56134	25.7771	2.21418e-60	9.61688e-59	127.08
chr14:34554750	4.18463	-1.33427	25.777	2.2154e-60	9.62213e-59	127.079
chr16:75248458	2.9261	2.10866	25.7769	2.21559e-60	9.62291e-59	127.079
chr7:2661744	-3.13171	2.28256	-25.7768	2.2167e-60	9.62767e-59	127.078
chr9:129443071	2.9889	0.890305	25.7768	2.21733e-60	9.63034e-59	127.078
chr10:43779728	3.5528	1.51457	25.7768	2.21751e-60	9.63104e-59	127.078
chr14:104700433	3.95683	-0.762439	25.7767	2.21807e-60	9.63341e-59	127.078
chr3:32066988	2.71	1.83561	25.7767	2.21841e-60	9.63485e-59	127.078
chr1:16067251	3.42707	-1.55927	25.7766	2.21925e-60	9.63843e-59	127.077
chr6:129696377	-2.61537	-0.689512	-25.7766	2.21993e-60	9.64132e-59	127.077
chr22:30409131	3.30427	-1.20213	25.7765	2.22035e-60	9.64309e-59	127.077
chr5:61323061	3.06268	-1.00902	25.7765	2.22059e-60	9.64409e-59	127.077
chr8:100216641	3.09305	1.0775	25.7765	2.22062e-60	9.64416e-59	127.077
chr11:61777833	-3.76988	0.595061	-25.7765	2.22091e-60	9.64533e-59	127.077
chr11:16603979	4.46756	-1.82622	25.7763	2.22294e-60	9.65403e-59	127.076
chr1:16038534	2.37683	0.114756	25.7763	2.22294e-60	9.65403e-59	127.076
chr8:70161060	-3.32707	2.06549	-25.7762	2.224e-60	9.65859e-59	127.075
chr16:85124239	2.92476	1.09116	25.7762	2.22441e-60	9.6603e-59	127.075
chr2:8586986	3.21195	1.70159	25.7762	2.22446e-60	9.66044e-59	127.075
chr4:8247635	2.35573	2.14311	25.7762	2.22463e-60	9.66112e-59	127.075
chr3:57753924	2.75866	1.11299	25.7761	2.22504e-60	9.66284e-59	127.075
chr6:30071198	3.61402	-0.66872	25.7761	2.2255e-60	9.66479e-59	127.075
chr3:11736636	2.81963	1.35982	25.776	2.22621e-60	9.66783e-59	127.074
chr7:5497278	3.9572	-0.80128	25.776	2.22684e-60	9.67051e-59	127.074
chr13:63190789	3.83549	1.40018	25.7758	2.2291e-60	9.68023e-59	127.073
chr3:51962023	2.72561	0.56122	25.7758	2.22933e-60	9.68119e-59	127.073
chr4:119135744	3.44585	0.713293	25.7757	2.23011e-60	9.68453e-59	127.072
chr14:100708988	4.7778	-0.925	25.7757	2.23038e-60	9.68561e-59	127.072
chr3:64501404	-3.81232	0.462622	-25.7756	2.23134e-60	9.68973e-59	127.072
chr2:84807345	-4.05451	-0.0315244	-25.7755	2.23261e-60	9.69518e-59	127.071
chr10:76310233	3.5772	1.50165	25.7754	2.23316e-60	9.69751e-59	127.071
chr17:49013314	4.35915	-1.04445	25.7754	2.23323e-60	9.69777e-59	127.071
chr8:92062283	2.23232	1.99091	25.7754	2.23383e-60	9.70032e-59	127.071
chr7:151852945	4.18476	-0.717134	25.7753	2.23416e-60	9.70169e-59	127.071
chr6:111703777	3.20122	-0.085122	25.7752	2.23597e-60	9.70946e-59	127.07
chr17:77477463	4.02073	-1.35744	25.7752	2.23609e-60	9.70994e-59	127.07
chr1:234659716	4.20671	-1.21165	25.7752	2.23631e-60	9.71083e-59	127.07
chr13:50133831	3.5828	1.65506	25.7752	2.23635e-60	9.71095e-59	127.07
chr7:150796502	2.8139	1.2011	25.7751	2.2368e-60	9.71281e-59	127.069
chr19:12773924	2.32427	2.22921	25.7751	2.23712e-60	9.71415e-59	127.069
chr1:210394633	3.5361	-0.984878	25.775	2.23763e-60	9.71631e-59	127.069
chr5:3539039	2.68232	1.9925	25.775	2.23854e-60	9.72022e-59	127.069
chr21:34032224	4.13159	0.256402	25.7749	2.23887e-60	9.7216e-59	127.069
chr19:10353152	4.49744	-1.0814	25.7749	2.2399e-60	9.72597e-59	127.068
chr13:113495666	5.19	-0.735	25.7748	2.24061e-60	9.72899e-59	127.068
chr14:32937898	2.45549	-0.45628	25.7746	2.24341e-60	9.74113e-59	127.067
chr13:100275312	4.02988	0.98189	25.7745	2.24373e-60	9.74245e-59	127.066
chr8:6550154	2.87915	0.811037	25.7745	2.2438e-60	9.74269e-59	127.066
chr17:48587255	-3.50207	0.70128	-25.7745	2.24419e-60	9.74432e-59	127.066
chr20:60088029	3.37976	-1.76707	25.7745	2.24438e-60	9.74507e-59	127.066
chr1:31576997	3.24317	-1.56256	25.7744	2.24513e-60	9.74827e-59	127.066
chr20:4855701	-3.99293	1.72378	-25.7744	2.24524e-60	9.74869e-59	127.066
chr16:85173299	3.27854	0.747561	25.7742	2.24778e-60	9.75968e-59	127.065
chr2:3060202	3.9361	0.63878	25.7741	2.2485e-60	9.76271e-59	127.064
chr4:24588369	4.32341	-0.422317	25.774	2.24955e-60	9.76724e-59	127.064
chr2:73044630	-2.96524	1.60811	-25.774	2.24984e-60	9.76841e-59	127.064
chr10:75238404	2.99159	1.89201	25.774	2.25007e-60	9.76935e-59	127.064
chr1:9317999	-3.8872	0.343598	-25.7739	2.25131e-60	9.77469e-59	127.063
chr8:37898011	3.60439	-1.33988	25.7738	2.25259e-60	9.78017e-59	127.062
chr3:150469443	4.06988	-0.99372	25.7737	2.25315e-60	9.78253e-59	127.062
chr16:58337272	-3.24488	-0.102927	-25.7737	2.25396e-60	9.786e-59	127.062
chr14:102443070	2.97073	1.24939	25.7737	2.25403e-60	9.78626e-59	127.062
chr7:6155038	3.0739	1.34805	25.7735	2.25532e-60	9.79179e-59	127.061
chr20:62841852	3.83305	-0.797866	25.7734	2.2565e-60	9.79687e-59	127.061
chr4:168880452	3.78341	-1.28037	25.7734	2.25686e-60	9.79834e-59	127.061
chr9:116279494	3.70524	-2.05665	25.7733	2.25808e-60	9.80358e-59	127.06
chr10:571152	4.27841	1.01274	25.7733	2.25809e-60	9.80358e-59	127.06
chr5:132765446	3.03829	1.5372	25.7733	2.25823e-60	9.80411e-59	127.06
chr21:31564641	3.91134	-0.847744	25.7732	2.25988e-60	9.81122e-59	127.059
chr10:3786950	3.24744	0.855915	25.7731	2.26026e-60	9.81282e-59	127.059
chr14:103132692	4.31402	0.642012	25.7731	2.26065e-60	9.81443e-59	127.059
chr17:50185789	3.23573	1.71872	25.7731	2.2608e-60	9.81504e-59	127.059
chr15:90206118	-3.6122	0.270854	-25.773	2.26164e-60	9.81863e-59	127.058
chr10:96260374	3.96634	-0.770244	25.773	2.26174e-60	9.81898e-59	127.058
chr2:95671511	3.03902	1.19134	25.7728	2.26405e-60	9.82894e-59	127.057
chr5:14869902	3.35012	-1.83079	25.7728	2.26457e-60	9.83115e-59	127.057
chr15:25831261	3.62817	0.582866	25.7726	2.26612e-60	9.83781e-59	127.056
chr8:133298173	2.7528	-2.33494	25.7726	2.26669e-60	9.84021e-59	127.056
chr5:76795070	3.57915	-0.117988	25.7725	2.2677e-60	9.84453e-59	127.056
chr4:173535800	-3.4822	-1.18049	-25.7725	2.26819e-60	9.84663e-59	127.056
chr1:39255643	2.66841	2.15079	25.7724	2.26824e-60	9.84672e-59	127.056
chr3:52845254	-3.04537	-0.821707	-25.7724	2.26824e-60	9.84672e-59	127.056
chr10:121448893	2.37878	1.04171	25.7724	2.26854e-60	9.84797e-59	127.055
chr9:131274342	-3.70183	-0.507012	-25.7724	2.26913e-60	9.85046e-59	127.055
chr7:143206013	-3.74195	-0.568049	-25.7724	2.26923e-60	9.85083e-59	127.055
chr5:124200128	2.76232	0.807744	25.7723	2.26978e-60	9.85314e-59	127.055
chr2:237735320	5.11939	-0.185183	25.7723	2.27043e-60	9.85592e-59	127.055
chr7:29140729	2.63841	1.7753	25.7722	2.27114e-60	9.85895e-59	127.054
chr1:175434114	2.90817	1.36494	25.7722	2.27163e-60	9.86099e-59	127.054
chr11:9702316	-2.95976	1.14841	-25.7721	2.27206e-60	9.86281e-59	127.054
chr17:77529279	3.57963	-1.63079	25.7721	2.27216e-60	9.86317e-59	127.054
chr1:45191380	3.17427	0.844573	25.7721	2.27235e-60	9.86394e-59	127.054
chr6:139713728	3.14049	-0.54	25.7721	2.27284e-60	9.86601e-59	127.053
chr8:126833831	3.83122	-1.40915	25.772	2.27333e-60	9.86809e-59	127.053
chr11:2133693	3.10488	-2.04232	25.772	2.27396e-60	9.87074e-59	127.053
chr1:3198931	4.0739	-0.938537	25.7719	2.27426e-60	9.872e-59	127.053
chr2:237735345	5.0039	-0.384512	25.7719	2.27468e-60	9.87374e-59	127.053
chr2:151505478	3.03756	2.10354	25.7719	2.27524e-60	9.87614e-59	127.052
chr7:154793113	2.94622	-0.00493902	25.7718	2.27573e-60	9.8782e-59	127.052
chr5:2270724	3.45085	-1.4764	25.7718	2.27632e-60	9.8807e-59	127.052
chr5:76795069	3.50976	-0.277927	25.7717	2.27667e-60	9.88213e-59	127.052
chr17:36482563	3.29988	-1.67396	25.7716	2.27787e-60	9.88729e-59	127.051
chr11:61627988	2.68244	0.814512	25.7716	2.27836e-60	9.88933e-59	127.051
chr2:9191242	3.315	-2.40726	25.7716	2.27873e-60	9.89091e-59	127.051
chr12:47740119	4.08451	-0.887622	25.7715	2.27919e-60	9.89281e-59	127.051
chr2:9095440	3.4872	-0.350671	25.7715	2.27923e-60	9.89294e-59	127.051
chr12:82689171	4.07671	-0.39128	25.7715	2.27965e-60	9.89469e-59	127.05
chr6:79075826	3.25439	-1.39354	25.7715	2.27966e-60	9.89469e-59	127.05
chr6:167267920	4.485	-0.871524	25.7715	2.27978e-60	9.89516e-59	127.05
chr8:55978739	-3.76061	0.70872	-25.7715	2.28001e-60	9.89607e-59	127.05
chr11:85170709	3.84451	-1.08494	25.7714	2.2803e-60	9.89729e-59	127.05
chr17:75518779	-2.72427	1.72104	-25.7714	2.28119e-60	9.90106e-59	127.05
chr3:86937763	3.9861	-0.905488	25.7713	2.28155e-60	9.90259e-59	127.05
chr8:9248109	2.9972	1.33213	25.7713	2.28175e-60	9.90337e-59	127.05
chr16:89256676	-3.31098	-0.378902	-25.7713	2.28248e-60	9.90649e-59	127.049
chr3:53805182	3.77317	-1.55573	25.7711	2.28467e-60	9.91593e-59	127.048
chr21:45476317	2.81561	1.0672	25.7709	2.28727e-60	9.92717e-59	127.047
chr14:75070280	4.3722	-0.760976	25.7708	2.28747e-60	9.92797e-59	127.047
chr2:173386770	3.8178	-0.785	25.7708	2.28798e-60	9.93014e-59	127.047
chr1:53183545	2.89329	1.12335	25.7707	2.2891e-60	9.93491e-59	127.046
chr15:80613892	2.47659	1.69341	25.7707	2.2894e-60	9.93615e-59	127.046
chr16:72787835	-3.44439	-2.37805	-25.7705	2.29177e-60	9.94638e-59	127.045
chr9:126506675	2.48573	2.16738	25.7704	2.29243e-60	9.94918e-59	127.045
chr6:167238543	3.28354	0.182134	25.7704	2.29269e-60	9.95024e-59	127.045
chr1:27351094	4.01024	-0.889512	25.7704	2.29294e-60	9.95127e-59	127.045
chr6:167721573	2.84476	0.957988	25.7702	2.29459e-60	9.95835e-59	127.044
chr17:81314053	3.34232	0.139939	25.7702	2.29523e-60	9.9611e-59	127.044
chr5:139759643	-3.61451	1.06055	-25.7702	2.29544e-60	9.96195e-59	127.044
chr8:12950937	3.09902	0.248171	25.7701	2.29578e-60	9.96333e-59	127.043
chr14:105011250	4.24756	0.532317	25.7701	2.29597e-60	9.96411e-59	127.043
chr4:152938429	3.13159	-1.81652	25.77	2.29724e-60	9.96955e-59	127.043
chr4:99816911	3.17646	-2.11494	25.77	2.29748e-60	9.97054e-59	127.043
chr11:71256096	3.38598	-1.92079	25.77	2.29791e-60	9.97236e-59	127.043
chr8:12811550	2.48512	-0.203171	25.7699	2.29809e-60	9.97307e-59	127.042
chr12:26622836	2.68354	2.08274	25.7699	2.29866e-60	9.97548e-59	127.042
chr12:32039485	2.68451	1.65945	25.7697	2.30054e-60	9.98356e-59	127.041
chr16:55500236	3.42244	-2.42756	25.7697	2.30155e-60	9.98788e-59	127.041
chr17:80995562	3.77988	0.638476	25.7696	2.30278e-60	9.99318e-59	127.04
chr1:201400521	2.54524	0.844085	25.7695	2.30387e-60	9.99785e-59	127.04
chr7:22577789	-3.66024	-1.71732	-25.7694	2.30456e-60	1.00008e-58	127.04
chr8:143719132	3.37439	-0.718659	25.7694	2.30483e-60	1.00019e-58	127.04
chr6:157597975	2.64524	-0.453354	25.7694	2.30489e-60	1.00021e-58	127.039
chr7:21507886	3.10927	0.376707	25.7694	2.30509e-60	1.00029e-58	127.039
chr6:100448557	-4.46598	-0.644695	-25.7693	2.30557e-60	1.00049e-58	127.039
chr18:79397423	4.46256	-0.697988	25.7693	2.3057e-60	1.00054e-58	127.039
chr7:73978322	2.5722	0.00378049	25.7692	2.30661e-60	1.00093e-58	127.039
chr20:25389483	2.66524	-2.63982	25.7692	2.30759e-60	1.00135e-58	127.038
chr16:27847272	-3.5372	-1.19579	-25.769	2.30912e-60	1.00201e-58	127.038
chr2:217438350	-3.3239	1.31549	-25.7689	2.31014e-60	1.00244e-58	127.037
chr17:3960770	-3.87793	0.205305	-25.7689	2.31092e-60	1.00278e-58	127.037
chr1:39625665	2.75012	-1.19994	25.7688	2.31137e-60	1.00296e-58	127.037
chr5:102545327	2.79915	1.7075	25.7688	2.31239e-60	1.0034e-58	127.036
chr11:65652308	2.72622	-2.45226	25.7688	2.3124e-60	1.0034e-58	127.036
chr9:91810645	3.57512	1.50902	25.7688	2.31245e-60	1.00342e-58	127.036
chr10:2657112	3.64329	1.39348	25.7687	2.31269e-60	1.00351e-58	127.036
chr16:88093238	4.73366	0.72878	25.7685	2.31561e-60	1.00477e-58	127.035
chr9:2161294	-3.07963	0.95811	-25.7685	2.31606e-60	1.00496e-58	127.035
chr20:51492257	-3.87256	-0.207866	-25.7684	2.31615e-60	1.00499e-58	127.035
chr1:227764093	4.14988	-1.7836	25.7684	2.31644e-60	1.00511e-58	127.034
chr7:2477175	2.30049	0.70561	25.7684	2.31652e-60	1.00514e-58	127.034
chr9:365909	2.2439	2.17927	25.7684	2.31665e-60	1.00519e-58	127.034
chr21:46227729	4.08098	-0.600244	25.7684	2.31701e-60	1.00534e-58	127.034
chr1:3391962	4.04256	-0.85128	25.7683	2.31755e-60	1.00557e-58	127.034
chr16:81127265	3.73622	-1.17811	25.7683	2.31768e-60	1.00562e-58	127.034
chr7:36156204	-2.99463	-1.75378	-25.7683	2.31795e-60	1.00573e-58	127.034
chr10:3826032	2.72524	1.09445	25.7683	2.31809e-60	1.00578e-58	127.034
chr2:240926821	3.53195	-2.00902	25.7683	2.3181e-60	1.00578e-58	127.034
chr2:227346276	3.34341	0.572927	25.7683	2.3182e-60	1.00582e-58	127.034
chr7:98133256	-3.73744	-0.435793	-25.7682	2.31915e-60	1.00623e-58	127.033
chr21:34076008	3.84256	-0.34628	25.7682	2.31967e-60	1.00645e-58	127.033
chr7:101843714	3.4061	0.553902	25.7681	2.31996e-60	1.00656e-58	127.033
chr2:151303166	3.82463	0.370976	25.768	2.32126e-60	1.00712e-58	127.032
chr5:9629731	3.51134	1.23994	25.768	2.32163e-60	1.00728e-58	127.032
chr16:30477000	2.90049	0.212683	25.7679	2.3224e-60	1.0076e-58	127.032
chr7:94393855	3.77512	-1.84402	25.7679	2.3233e-60	1.00799e-58	127.032
chr6:29631482	2.66134	-1.20933	25.7678	2.32354e-60	1.00809e-58	127.031
chr3:7683077	-2.67024	-2.70622	-25.7678	2.32357e-60	1.00809e-58	127.031
chr14:73754461	2.93988	-2.52567	25.7678	2.3237e-60	1.00814e-58	127.031
chr21:37220251	-2.71293	-0.968049	-25.7678	2.32373e-60	1.00815e-58	127.031
chr2:134852572	3.66793	1.30177	25.7678	2.32417e-60	1.00833e-58	127.031
chr1:156161455	2.98427	-2.64823	25.7678	2.32461e-60	1.00852e-58	127.031
chr12:49869227	2.84	-2.28622	25.7677	2.32517e-60	1.00876e-58	127.031
chr2:8693221	4.37976	-0.99622	25.7677	2.32557e-60	1.00892e-58	127.031
chr7:108004603	4.22195	-1.40366	25.7677	2.32564e-60	1.00895e-58	127.031
chr14:103405080	-3.04707	0.244878	-25.7676	2.32681e-60	1.00945e-58	127.03
chr16:83836374	-3.19146	0.379756	-25.7672	2.33081e-60	1.01118e-58	127.028
chr14:77053237	3.83817	0.0192073	25.7671	2.33207e-60	1.01172e-58	127.028
chr15:78012995	-2.9361	0.639756	-25.7671	2.33233e-60	1.01182e-58	127.028
chr20:63911573	-2.3928	1.47811	-25.767	2.33379e-60	1.01245e-58	127.027
chr2:205849217	3.99671	-0.0025	25.7669	2.33437e-60	1.0127e-58	127.027
chr13:93235814	2.51805	0.575488	25.7668	2.33679e-60	1.01374e-58	127.026
chr8:140578027	4.47756	-0.779146	25.7667	2.33708e-60	1.01386e-58	127.026
chr12:30013241	3.11256	-1.95726	25.7666	2.33837e-60	1.01441e-58	127.025
chr16:5323499	2.88268	-2.14195	25.7666	2.3385e-60	1.01446e-58	127.025
chr3:184373737	4.90707	-0.736341	25.7666	2.33858e-60	1.01449e-58	127.025
chr11:126406222	4.14988	-0.975549	25.7665	2.33963e-60	1.01494e-58	127.025
chrX:40156884	3.87683	-1.06768	25.7665	2.34003e-60	1.01511e-58	127.024
chr9:131260704	3.43561	1.68427	25.7665	2.34007e-60	1.01512e-58	127.024
chr5:157390641	3.78963	-1.18238	25.7664	2.34071e-60	1.01539e-58	127.024
chr6:33178308	3.37451	0.0381098	25.7663	2.34209e-60	1.01599e-58	127.023
chr22:32532712	4.10817	-1.50591	25.7659	2.34767e-60	1.0184e-58	127.021
chr22:46378044	4.36427	-0.622378	25.7658	2.34844e-60	1.01872e-58	127.021
chr3:138452058	2.73902	1.18707	25.7657	2.34933e-60	1.01911e-58	127.02
chr1:202966651	3.26695	-1.76067	25.7657	2.3494e-60	1.01913e-58	127.02
chr9:72930892	2.76976	1.96402	25.7657	2.3495e-60	1.01917e-58	127.02
chr6:15505765	-2.72878	2.21402	-25.7657	2.35016e-60	1.01944e-58	127.02
chr1:109160581	-2.91744	2.15909	-25.7655	2.35165e-60	1.02009e-58	127.019
chr2:161239765	4.22573	1.00494	25.7655	2.35217e-60	1.02031e-58	127.019
chr18:57706831	2.89512	1.61817	25.7655	2.35235e-60	1.02038e-58	127.019
chr14:102064179	2.65646	-2.20189	25.7655	2.35261e-60	1.02048e-58	127.019
chr10:98461052	3.91341	-1.34841	25.7654	2.35293e-60	1.02062e-58	127.019
chr6:25027771	3.70244	-0.855732	25.7654	2.35309e-60	1.02068e-58	127.019
chr2:53507204	4.13915	-0.77689	25.7654	2.35336e-60	1.02079e-58	127.019
chr1:1428298	4.02	-1.24841	25.7654	2.35374e-60	1.02095e-58	127.019
chr2:240926780	3.12902	-2.01427	25.7653	2.35501e-60	1.02149e-58	127.018
chr22:27798374	4.57585	-0.945366	25.7653	2.35505e-60	1.0215e-58	127.018
chr14:95476195	3.41524	-1.07787	25.7652	2.35527e-60	1.02159e-58	127.018
chr7:74285034	-3.24402	-0.274695	-25.7652	2.35558e-60	1.02172e-58	127.018
chr2:237257010	4.07829	-1.5039	25.7652	2.35592e-60	1.02186e-58	127.018
chr12:114690627	-2.6722	-0.528171	-25.7652	2.35594e-60	1.02186e-58	127.018
chr18:12068897	2.65671	0.237256	25.7652	2.35625e-60	1.02199e-58	127.017
chr2:237595038	3.38683	0.582683	25.7651	2.35755e-60	1.02255e-58	127.017
chr2:226892484	4.17915	1.09579	25.765	2.35846e-60	1.02294e-58	127.017
chr12:14948043	3.0461	0.0552439	25.765	2.35852e-60	1.02296e-58	127.016
chr17:42687890	4.465	-0.0543293	25.765	2.35861e-60	1.02299e-58	127.016
chr5:60633512	3.67634	-1.35329	25.7649	2.36006e-60	1.02361e-58	127.016
chr2:180979883	2.89512	-0.770366	25.7648	2.36025e-60	1.02369e-58	127.016
chr6:32096222	-3.15305	-0.504939	-25.7648	2.36051e-60	1.0238e-58	127.016
chr18:26544215	4.52256	0.265061	25.7648	2.36076e-60	1.02389e-58	127.016
chr16:57529381	3.31378	0.140915	25.7647	2.36227e-60	1.02455e-58	127.015
chr1:26907633	3.12195	-1.25341	25.7647	2.36259e-60	1.02468e-58	127.015
chr11:65496583	4.01598	-1.44774	25.7646	2.3628e-60	1.02476e-58	127.015
chr10:132935057	2.46634	1.66549	25.7646	2.36349e-60	1.02505e-58	127.014
chr6:32096731	-3.02293	-2.4511	-25.7646	2.36354e-60	1.02507e-58	127.014
chr20:62813709	2.88146	0.27	25.7644	2.36523e-60	1.0258e-58	127.014
chr16:2955489	-2.77049	-0.76061	-25.7644	2.36534e-60	1.02584e-58	127.014
chr10:75058995	2.82232	1.02823	25.7644	2.36616e-60	1.02619e-58	127.013
chr1:22745865	2.95878	-1.4122	25.7644	2.36619e-60	1.0262e-58	127.013
chr2:74553672	3.19963	0.0887195	25.7644	2.36626e-60	1.02622e-58	127.013
chr6:166435825	-3.19939	-1.91116	-25.7642	2.36825e-60	1.02707e-58	127.012
chr6:107409892	2.79256	1.42872	25.7641	2.36962e-60	1.02766e-58	127.012
chr1:20905167	-3.99476	1.03738	-25.7641	2.36995e-60	1.0278e-58	127.012
chr17:39653570	4.15268	-0.0354878	25.764	2.37098e-60	1.02824e-58	127.011
chr15:101128473	2.99732	0.525122	25.764	2.37103e-60	1.02825e-58	127.011
chr1:169048124	4.10805	-0.683537	25.7639	2.37138e-60	1.0284e-58	127.011
chr1:44437617	2.67634	0.289268	25.7639	2.3719e-60	1.02862e-58	127.011
chr19:40687766	4.75256	-1.06079	25.7638	2.37264e-60	1.02893e-58	127.011
chr2:101609779	2.74549	1.54226	25.7638	2.37292e-60	1.02905e-58	127.01
chr3:42900895	3.92244	-1.28244	25.7635	2.37624e-60	1.03048e-58	127.009
chr5:78638745	4.18744	-0.931768	25.7635	2.37642e-60	1.03056e-58	127.009
chr4:7655910	4.19671	-1.01762	25.7635	2.3766e-60	1.03063e-58	127.009
chr2:157441378	-2.96	1.18768	-25.7635	2.37669e-60	1.03066e-58	127.009
chr3:32886184	2.66341	1.77195	25.7635	2.37728e-60	1.03091e-58	127.009
chr11:119148498	2.26744	0.857744	25.7634	2.3775e-60	1.031e-58	127.008
chr1:237873867	3.73866	-0.965793	25.7634	2.37786e-60	1.03115e-58	127.008
chr10:123889269	3.85049	-0.974268	25.7634	2.37788e-60	1.03115e-58	127.008
chr10:129871369	-3.4489	-1.25165	-25.7634	2.37791e-60	1.03116e-58	127.008
chr2:15810979	2.69232	0.858232	25.7634	2.37832e-60	1.03133e-58	127.008
chr16:57743586	2.55366	0.549634	25.7634	2.3786e-60	1.03144e-58	127.008
chrX:4277431	2.5889	1.52799	25.7633	2.37915e-60	1.03167e-58	127.008
chr12:122842234	3.47293	1.47402	25.7633	2.37942e-60	1.03179e-58	127.008
chr18:23826167	2.60598	-2.42445	25.7633	2.37986e-60	1.03197e-58	127.007
chr12:114671781	-2.89866	-1.88287	-25.7632	2.38027e-60	1.03214e-58	127.007
chr1:244067430	3.92659	-0.916707	25.7631	2.38162e-60	1.03272e-58	127.007
chr3:118772331	2.76037	1.50372	25.7631	2.38197e-60	1.03287e-58	127.007
chr11:62604080	3.25488	1.01988	25.7631	2.38208e-60	1.03291e-58	127.007
chr12:6553055	2.79207	1.50835	25.763	2.38288e-60	1.03325e-58	127.006
chr7:140641711	2.5528	-2.06921	25.763	2.3832e-60	1.03338e-58	127.006
chr3:25493365	-3.34244	0.121463	-25.763	2.38328e-60	1.03341e-58	127.006
chr17:47850112	4.08354	-0.525305	25.7629	2.38424e-60	1.03382e-58	127.006
chr10:82798778	3.30476	0.907988	25.7628	2.3856e-60	1.0344e-58	127.005
chr2:230944556	3.33085	0.0461585	25.7628	2.38593e-60	1.03453e-58	127.005
chr2:96951083	3.00171	-1.42085	25.7626	2.38823e-60	1.03553e-58	127.004
chr10:490335	3.81085	1.43128	25.7626	2.38843e-60	1.03561e-58	127.004
chr9:135565429	3.20817	-0.786768	25.7624	2.38997e-60	1.03627e-58	127.003
chr15:40487993	3.0711	0.953963	25.7624	2.39025e-60	1.03638e-58	127.003
chr22:21951911	2.51524	-0.911159	25.7624	2.39026e-60	1.03638e-58	127.003
chr2:237735306	5.23256	-0.0511585	25.7624	2.39115e-60	1.03676e-58	127.003
chr3:141280885	4.12439	-0.62	25.7621	2.39368e-60	1.03785e-58	127.002
chr1:204149816	4.04085	-0.319085	25.7621	2.39469e-60	1.03828e-58	127.001
chr19:40775198	3.39732	0.755854	25.7621	2.39476e-60	1.03831e-58	127.001
chr7:101373988	3.83841	-1.09738	25.7619	2.39667e-60	1.03913e-58	127
chr9:134765897	-2.55963	0.390549	-25.7618	2.39851e-60	1.03992e-58	127
chr17:66264119	2.90939	0.0961585	25.7617	2.39882e-60	1.04005e-58	127
chr17:83081871	2.9628	-2.37811	25.7617	2.399e-60	1.04012e-58	126.999
chr15:74179659	3.98512	-0.929634	25.7617	2.39934e-60	1.04026e-58	126.999
chr12:27243734	4.32305	0.118354	25.7616	2.39999e-60	1.04054e-58	126.999
chr17:77322805	2.99537	-2.47476	25.7616	2.40007e-60	1.04057e-58	126.999
chr6:16306667	3.06012	1.78116	25.7616	2.4004e-60	1.0407e-58	126.999
chr5:6704752	3.89476	-1.63348	25.7616	2.40083e-60	1.04088e-58	126.999
chr17:42122290	2.72793	1.19213	25.7616	2.40087e-60	1.04089e-58	126.999
chr1:15723367	3.26146	1.03183	25.7615	2.40121e-60	1.04103e-58	126.999
chr6:89931103	2.50073	1.44756	25.7615	2.40193e-60	1.04134e-58	126.998
chr22:32800517	3.37232	0.775305	25.7614	2.40275e-60	1.04169e-58	126.998
chr8:48269627	4.45463	-1.21427	25.7613	2.40422e-60	1.04232e-58	126.997
chr12:114696882	-3.07037	-1.41713	-25.7613	2.40442e-60	1.0424e-58	126.997
chr16:87276109	-3.93098	0.561463	-25.7611	2.40701e-60	1.04351e-58	126.996
chr6:56806569	3.21537	0.58878	25.761	2.4079e-60	1.04389e-58	126.996
chr6:126920532	2.64	1.51512	25.7609	2.40904e-60	1.04438e-58	126.995
chr10:49535003	3.52049	1.17061	25.7609	2.4098e-60	1.0447e-58	126.995
chr16:1746214	4.39427	-0.809817	25.7608	2.41111e-60	1.04527e-58	126.994
chr20:49790524	3.97207	-1.2414	25.7608	2.41116e-60	1.04528e-58	126.994
chr9:83218690	4.10293	-0.933537	25.7607	2.41163e-60	1.04548e-58	126.994
chr5:173887642	2.77171	-0.24878	25.7606	2.4133e-60	1.04619e-58	126.994
chr9:136757240	2.64341	1.8528	25.7605	2.41391e-60	1.04645e-58	126.993
chr20:62981004	-2.95305	-0.777866	-25.7605	2.41439e-60	1.04666e-58	126.993
chr7:2517184	2.93061	0.289939	25.7604	2.41612e-60	1.0474e-58	126.992
chr8:71846170	3.13049	-2.06646	25.7603	2.41722e-60	1.04787e-58	126.992
chr1:109912551	2.98854	1.38963	25.7602	2.41796e-60	1.04818e-58	126.992
chr9:2467203	2.77756	1.01024	25.7602	2.41812e-60	1.04825e-58	126.992
chr1:112510238	3.66683	0.239146	25.7601	2.4192e-60	1.04871e-58	126.991
chr3:184006048	-4.01634	-2.03963	-25.7601	2.41954e-60	1.04885e-58	126.991
chr17:79478293	3.87134	-1.1014	25.7601	2.41958e-60	1.04886e-58	126.991
chr14:55077378	3.17683	0.991707	25.7601	2.42002e-60	1.04904e-58	126.991
chr17:78434237	2.56024	1.31756	25.76	2.42015e-60	1.04909e-58	126.991
chr20:31548295	3.08232	-0.752012	25.7598	2.42296e-60	1.0503e-58	126.99
chr11:134359032	2.12524	0.659085	25.7597	2.42391e-60	1.05071e-58	126.989
chr10:21402549	3.86744	1.25787	25.7597	2.42456e-60	1.05099e-58	126.989
chr1:31662174	3.04476	1.36177	25.7597	2.42482e-60	1.05109e-58	126.989
chr12:122004940	-4.14415	1.03585	-25.7596	2.42627e-60	1.05171e-58	126.988
chr5:141558291	2.40561	1.76878	25.7595	2.42734e-60	1.05217e-58	126.988
chr14:58752872	-3.64585	-0.59	-25.7595	2.42747e-60	1.05222e-58	126.988
chr19:2576239	4.08329	-1.19384	25.7593	2.43006e-60	1.05334e-58	126.987
chr3:39132540	2.96268	-2.87378	25.7591	2.43157e-60	1.05398e-58	126.986
chr12:6478317	4.23024	1.89037	25.759	2.43365e-60	1.05488e-58	126.985
chr10:6255968	3.54732	0.702317	25.7589	2.43495e-60	1.05544e-58	126.985
chr17:80995162	2.72354	1.53262	25.7589	2.4353e-60	1.05558e-58	126.984
chr12:121086304	2.69902	1.29183	25.7589	2.43532e-60	1.05558e-58	126.984
chr13:113495545	4.73939	-1.08201	25.7588	2.43538e-60	1.0556e-58	126.984
chr19:48317408	3.84293	0.678659	25.7588	2.43559e-60	1.05569e-58	126.984
chr2:219382721	3.06159	1.1497	25.7588	2.43613e-60	1.05592e-58	126.984
chr21:44957901	3.98329	-0.343963	25.7587	2.43755e-60	1.05652e-58	126.984
chr8:1466358	-3.26829	0.369634	-25.7587	2.43775e-60	1.0566e-58	126.983
chr7:131533300	4.07195	-0.922683	25.7586	2.43799e-60	1.0567e-58	126.983
chr3:32820235	4.82963	-1.14433	25.7586	2.43816e-60	1.05677e-58	126.983
chr16:19115242	3.74378	0.439817	25.7586	2.43853e-60	1.05692e-58	126.983
chr11:12120877	2.68341	0.701585	25.7585	2.43918e-60	1.0572e-58	126.983
chr9:68530854	3.0811	-2.30811	25.7585	2.43986e-60	1.05749e-58	126.983
chr10:3532781	3.71695	-0.3175	25.7585	2.43995e-60	1.05752e-58	126.983
chr10:68562135	3.98854	-1.55085	25.7585	2.44013e-60	1.05759e-58	126.982
chr16:2033319	3.815	-1.25396	25.7585	2.44035e-60	1.05768e-58	126.982
chr13:98327980	4.12195	-0.522805	25.7584	2.44105e-60	1.05797e-58	126.982
chr19:4391920	3.90829	-1.4289	25.7583	2.44294e-60	1.05879e-58	126.981
chr12:47966195	2.85805	1.03817	25.7582	2.44397e-60	1.05923e-58	126.981
chr7:1088557	2.74293	1.25854	25.7581	2.44468e-60	1.05953e-58	126.981
chr1:1286729	3.20463	0.0453659	25.7581	2.44477e-60	1.05956e-58	126.981
chr12:7066424	2.78829	0.262439	25.7581	2.44522e-60	1.05975e-58	126.98
chr8:22177257	3.55756	0.999146	25.7581	2.44542e-60	1.05983e-58	126.98
chr7:26856721	-3.64927	0.595366	-25.758	2.44619e-60	1.06016e-58	126.98
chr16:31473250	2.76963	1.63689	25.758	2.4465e-60	1.06029e-58	126.98
chr1:240465842	3.17878	0.654512	25.758	2.44652e-60	1.06029e-58	126.98
chr2:120262626	2.74756	-2.34012	25.7579	2.44685e-60	1.06042e-58	126.98
chr10:132519073	4.26024	-0.839756	25.7579	2.44716e-60	1.06055e-58	126.98
chr1:18719436	2.78207	0.267378	25.7579	2.44779e-60	1.06082e-58	126.979
chr7:6154732	3.26488	2.1339	25.7578	2.44861e-60	1.06117e-58	126.979
chr7:128454770	3.0228	-1.5075	25.7578	2.44901e-60	1.06133e-58	126.979
chr8:4892991	3.605	-1.23567	25.7578	2.44904e-60	1.06134e-58	126.979
chr1:32769726	3.74207	-1.41921	25.7578	2.44911e-60	1.06136e-58	126.979
chr11:3989548	3.73817	-0.0978659	25.7578	2.44929e-60	1.06143e-58	126.979
chr3:129571706	2.81988	1.34628	25.7576	2.45066e-60	1.06202e-58	126.978
chr6:73421876	2.87866	1.6314	25.7576	2.45162e-60	1.06243e-58	126.978
chr12:48925983	3.37524	-0.925427	25.7576	2.45172e-60	1.06247e-58	126.978
chr9:136741078	-3.44341	-0.869146	-25.7574	2.45324e-60	1.06312e-58	126.977
chr17:83084937	4.10927	1.23305	25.7574	2.4537e-60	1.06331e-58	126.977
chr13:94304470	3.0989	1.16457	25.7573	2.4546e-60	1.0637e-58	126.977
chr2:594799	2.57439	1.57463	25.7573	2.45521e-60	1.06395e-58	126.976
chr5:111780017	-3.98183	0.655061	-25.7573	2.45534e-60	1.06401e-58	126.976
chr16:85403234	-3.36976	0.77061	-25.7573	2.45545e-60	1.06404e-58	126.976
chr3:124845672	4.21902	-0.951585	25.7572	2.45692e-60	1.06467e-58	126.976
chr5:139475073	-3.49427	0.970305	-25.7571	2.45709e-60	1.06474e-58	126.976
chr17:82267961	4.19659	-1.59341	25.7571	2.45803e-60	1.06514e-58	126.975
chr4:8384490	3.41354	1.45067	25.757	2.45901e-60	1.06556e-58	126.975
chr7:158772793	3.17037	1.30445	25.757	2.45921e-60	1.06564e-58	126.975
chr7:36686727	4.06207	-1.29665	25.7569	2.46041e-60	1.06616e-58	126.974
chr2:98443874	2.58183	1.28665	25.7568	2.46147e-60	1.06661e-58	126.974
chr20:23162569	-3.57122	-0.331707	-25.7568	2.46194e-60	1.0668e-58	126.974
chr7:149795971	2.46476	1.68213	25.7567	2.46248e-60	1.06703e-58	126.973
chr7:36616037	4.0028	-0.568598	25.7567	2.46288e-60	1.0672e-58	126.973
chr2:63052009	-2.68598	-2.85579	-25.7566	2.46373e-60	1.06756e-58	126.973
chr9:89799726	3.26585	0.267927	25.7566	2.46448e-60	1.06788e-58	126.973
chr12:114685665	-2.87232	0.497622	-25.7565	2.46479e-60	1.06801e-58	126.972
chr5:179768730	-2.59585	0.069878	-25.7564	2.46644e-60	1.06871e-58	126.972
chr15:59653227	3.3789	1.02518	25.7564	2.467e-60	1.06895e-58	126.972
chr13:110678454	3.72256	1.30616	25.7563	2.46778e-60	1.06928e-58	126.971
chr8:23148513	3.43366	0.662439	25.7563	2.46817e-60	1.06944e-58	126.971
chr16:85258799	-3.40317	-0.757073	-25.7562	2.46905e-60	1.06982e-58	126.971
chr4:182231530	3.7911	-1.00579	25.7562	2.46965e-60	1.07007e-58	126.97
chr17:57006311	3.0872	1.35348	25.7562	2.46975e-60	1.07011e-58	126.97
chr11:1047747	-2.92232	-1.42494	-25.7561	2.47048e-60	1.07042e-58	126.97
chr9:133143439	3.77988	-0.61372	25.7561	2.47119e-60	1.07072e-58	126.97
chr3:136753335	3.56817	-1.7886	25.756	2.47192e-60	1.07103e-58	126.97
chr9:137078884	4.61634	-1.20451	25.756	2.47204e-60	1.07107e-58	126.969
chr15:51338529	2.83146	2.10951	25.756	2.47244e-60	1.07124e-58	126.969
chr5:160133270	4.1261	-1.02793	25.7559	2.47274e-60	1.07136e-58	126.969
chr1:107963059	-3.89207	-0.45689	-25.7558	2.47384e-60	1.07183e-58	126.969
chr10:13527273	4.06061	-1.14213	25.7558	2.47393e-60	1.07186e-58	126.969
chr5:5420249	2.96244	-0.926707	25.7558	2.47406e-60	1.07192e-58	126.969
chr7:98865904	2.70451	1.38628	25.7558	2.47411e-60	1.07193e-58	126.969
chr22:37103609	2.45146	0.575244	25.7558	2.4745e-60	1.07209e-58	126.968
chr17:46743206	4.64232	-0.0754268	25.7557	2.4761e-60	1.07278e-58	126.968
chr1:3071376	4.28366	-1.00463	25.7551	2.483e-60	1.07576e-58	126.965
chr20:35311615	4.41537	-0.341829	25.7551	2.48364e-60	1.07603e-58	126.965
chr10:125902721	2.97561	0.788659	25.755	2.4843e-60	1.07631e-58	126.965
chr10:120456287	2.67671	-2.1875	25.755	2.48465e-60	1.07646e-58	126.964
chr1:41534482	2.42512	1.70695	25.755	2.48519e-60	1.07668e-58	126.964
chr3:45092723	3.9861	-1.42463	25.755	2.48535e-60	1.07675e-58	126.964
chr1:24276967	3.03037	-1.21665	25.7549	2.48627e-60	1.07714e-58	126.964
chr2:100976608	3.87439	-0.571585	25.7549	2.48634e-60	1.07716e-58	126.964
chr15:73683387	3.75524	0.695549	25.7548	2.48765e-60	1.07772e-58	126.963
chr2:130846894	2.49646	0.052378	25.7546	2.49014e-60	1.0788e-58	126.962
chr8:134478642	3.35049	1.06256	25.7546	2.49054e-60	1.07896e-58	126.962
chr8:101027300	3.86988	-0.139451	25.7544	2.49264e-60	1.07986e-58	126.961
chr22:46042889	2.48134	2.28006	25.7544	2.4927e-60	1.07988e-58	126.961
chr3:153052099	3.94561	-1.36866	25.7544	2.49292e-60	1.07997e-58	126.961
chr17:79949746	4.16573	0.968232	25.7544	2.49297e-60	1.07999e-58	126.961
chr12:95551562	3.29134	-1.54262	25.7543	2.49411e-60	1.08048e-58	126.961
chr3:55474562	4.2539	-0.103049	25.7543	2.49435e-60	1.08057e-58	126.96
chr5:157290285	3.25098	1.36829	25.7543	2.49443e-60	1.0806e-58	126.96
chr17:1004599	2.51476	1.53713	25.7542	2.49462e-60	1.08067e-58	126.96
chr10:77635741	4.055	-0.884451	25.7542	2.49491e-60	1.08079e-58	126.96
chr4:76948152	2.98976	-0.341098	25.7542	2.49565e-60	1.08111e-58	126.96
chr21:33384868	-3.08463	1.73134	-25.7541	2.49592e-60	1.08122e-58	126.96
chr10:119414296	2.77768	1.3286	25.7541	2.49606e-60	1.08127e-58	126.96
chr1:231028732	-4.37976	0.610366	-25.7541	2.49623e-60	1.08134e-58	126.96
chr3:29371093	4.08829	-0.180732	25.754	2.49799e-60	1.08209e-58	126.959
chr5:178405241	-3.82841	-1.32201	-25.754	2.49845e-60	1.08229e-58	126.959
chr1:156727030	3.2672	-1.12616	25.754	2.49851e-60	1.0823e-58	126.959
chr5:174617654	3.55805	1.38402	25.7539	2.4994e-60	1.08268e-58	126.958
chr3:187764246	2.72085	1.56665	25.7539	2.49976e-60	1.08283e-58	126.958
chr3:56801188	3.08488	0.215854	25.7538	2.50028e-60	1.08305e-58	126.958
chr1:114002579	3.84061	-0.36311	25.7538	2.50029e-60	1.08305e-58	126.958
chr18:79523222	-2.94573	-0.987012	-25.7538	2.50037e-60	1.08308e-58	126.958
chr1:61743934	4.23963	-1.14055	25.7538	2.50063e-60	1.08318e-58	126.958
chr17:42687994	3.39878	0.29122	25.7537	2.50151e-60	1.08356e-58	126.958
chr10:91598742	4.29098	-0.805244	25.7536	2.5026e-60	1.08402e-58	126.957
chr4:38697781	3.03354	1.67445	25.7536	2.50268e-60	1.08405e-58	126.957
chr11:707612	4.04073	-1.27756	25.7536	2.50305e-60	1.0842e-58	126.957
chr12:56286226	-2.91988	0.719207	-25.7534	2.50538e-60	1.0852e-58	126.956
chr11:76623406	3.03378	1.15177	25.7534	2.50538e-60	1.0852e-58	126.956
chr2:238421841	3.36439	0.93561	25.7534	2.5054e-60	1.0852e-58	126.956
chr2:63189080	2.82427	-1.70738	25.7531	2.50914e-60	1.08681e-58	126.955
chr1:38451770	3.33427	-1.57189	25.7531	2.5098e-60	1.0871e-58	126.954
chr17:17801457	3.51927	0.133415	25.7531	2.50986e-60	1.08712e-58	126.954
chr11:2390803	3.64927	-1.1061	25.7529	2.51235e-60	1.08819e-58	126.953
chr13:77918171	3.35549	-0.248598	25.7529	2.51276e-60	1.08836e-58	126.953
chr1:1130857	3.54646	-0.150671	25.7528	2.5139e-60	1.08884e-58	126.953
chr1:3331093	2.7739	0.0659756	25.7528	2.51416e-60	1.08895e-58	126.953
chr2:138475553	-2.89817	-1.56518	-25.7527	2.51488e-60	1.08926e-58	126.952
chr17:76531386	2.88061	1.51518	25.7527	2.51499e-60	1.08929e-58	126.952
chr8:142728587	3.30841	-0.664207	25.7526	2.51592e-60	1.08969e-58	126.952
chr7:632644	2.82024	1.91902	25.7526	2.51682e-60	1.09008e-58	126.952
chr3:184584718	3.36951	-1.56073	25.7525	2.51752e-60	1.09037e-58	126.951
chr22:36870430	4.28183	-1.16018	25.7524	2.51841e-60	1.09075e-58	126.951
chr2:136014097	-2.9472	-1.24982	-25.7524	2.51854e-60	1.0908e-58	126.951
chr11:47577508	4.04207	-0.14372	25.7524	2.51876e-60	1.09089e-58	126.951
chr10:43899528	3.37963	-0.457012	25.7523	2.52051e-60	1.09164e-58	126.95
chr12:121628247	3.87793	-1.84884	25.7523	2.52058e-60	1.09166e-58	126.95
chr2:218417804	3.4678	-1.40427	25.7523	2.52077e-60	1.09174e-58	126.95
chr10:45420883	-4.23732	0.613659	-25.7519	2.52513e-60	1.09362e-58	126.948
chr6:70666930	-3.19183	1.7486	-25.7518	2.52677e-60	1.09432e-58	126.948
chr9:133684056	2.64963	1.24201	25.7517	2.5275e-60	1.09463e-58	126.947
chr17:83007083	4.12659	0.0308537	25.7517	2.52777e-60	1.09474e-58	126.947
chr7:5323218	3.08732	-0.374268	25.7517	2.5281e-60	1.09488e-58	126.947
chr11:103863805	3.0339	1.72817	25.7517	2.52853e-60	1.09506e-58	126.947
chr2:43040110	2.82451	2.02323	25.7516	2.52889e-60	1.09521e-58	126.947
chr3:9949888	3.84915	1.53018	25.7516	2.52952e-60	1.09547e-58	126.946
chr8:48510659	2.92537	0.00914634	25.7515	2.53024e-60	1.09578e-58	126.946
chr8:143017271	3.22927	0.929268	25.7515	2.53031e-60	1.0958e-58	126.946
chr2:128362783	3.82902	-0.963171	25.7515	2.53059e-60	1.09592e-58	126.946
chr2:150647981	-3.61817	1.58274	-25.7513	2.53334e-60	1.0971e-58	126.945
chr15:70266502	-3.73134	0.0114024	-25.7513	2.53341e-60	1.09712e-58	126.945
chr5:160470902	-3.75707	-1.72341	-25.7513	2.53365e-60	1.09722e-58	126.945
chr14:96224787	3.50549	0.676159	25.7512	2.53409e-60	1.09741e-58	126.945
chr12:52233724	3.50878	-1.9922	25.7512	2.53449e-60	1.09757e-58	126.945
chr3:72289016	-2.82354	-1.97128	-25.7512	2.53525e-60	1.0979e-58	126.944
chr21:43783416	-3.50756	0.972805	-25.7511	2.53645e-60	1.09841e-58	126.944
chr17:18259001	2.47195	-3.03061	25.751	2.53778e-60	1.09897e-58	126.943
chr7:155227764	2.54061	1.08701	25.7509	2.53819e-60	1.09915e-58	126.943
chr6:10417515	4.42366	-2.13561	25.7509	2.53884e-60	1.09942e-58	126.943
chr19:31347883	3.25049	0.615854	25.7509	2.53908e-60	1.09952e-58	126.943
chr11:9021082	2.65427	2.24909	25.7508	2.54054e-60	1.10014e-58	126.942
chr16:784201	3.34073	-0.48122	25.7507	2.54068e-60	1.1002e-58	126.942
chr2:241726137	3.50537	0.515976	25.7507	2.54092e-60	1.10029e-58	126.942
chr20:57792764	3.75146	-0.529634	25.7505	2.54396e-60	1.1016e-58	126.941
chr5:2537543	-3.17866	0.29689	-25.7505	2.54441e-60	1.10179e-58	126.941
chr12:45601963	2.98366	0.830488	25.7504	2.54491e-60	1.102e-58	126.94
chr2:64361368	3.31744	1.01738	25.7504	2.54496e-60	1.10202e-58	126.94
chr6:75085269	-2.49146	-2.91549	-25.7504	2.54523e-60	1.10213e-58	126.94
chr10:114259988	4.01866	-0.330305	25.7502	2.54736e-60	1.10304e-58	126.939
chr1:53837007	3.7672	1.13787	25.7502	2.54776e-60	1.10321e-58	126.939
chr13:39417377	3.41756	-1.45744	25.75	2.5506e-60	1.10443e-58	126.938
chr10:12811879	2.6711	1.90091	25.75	2.55096e-60	1.10458e-58	126.938
chr3:146543141	3.30512	-2.21427	25.75	2.55129e-60	1.10471e-58	126.938
chr15:89091547	-3.14488	1.26329	-25.7499	2.55148e-60	1.10479e-58	126.938
chr16:8567568	2.42098	0.797439	25.7499	2.55158e-60	1.10483e-58	126.938
chr9:128100026	3.54012	-1.60299	25.7498	2.55379e-60	1.10578e-58	126.937
chr11:112365149	2.66744	1.90189	25.7497	2.55425e-60	1.10597e-58	126.937
chr10:52315530	4.07085	0.509573	25.7497	2.55454e-60	1.10609e-58	126.937
chr14:103873882	2.4478	1.655	25.7496	2.55631e-60	1.10685e-58	126.936
chr20:24503528	2.96268	0.668537	25.7494	2.55807e-60	1.1076e-58	126.935
chr2:28347930	3.00573	-1.06482	25.7494	2.55892e-60	1.10796e-58	126.935
chr7:2477062	2.81915	-0.433232	25.7494	2.5591e-60	1.10804e-58	126.935
chr13:113449566	3.82683	-1.215	25.7493	2.55954e-60	1.10822e-58	126.935
chr22:42697509	4.96963	-0.576159	25.7492	2.56079e-60	1.10875e-58	126.934
chr1:28813028	3.31207	0.583232	25.7492	2.56109e-60	1.10888e-58	126.934
chr6:56862617	4.54463	0.501951	25.7492	2.56122e-60	1.10892e-58	126.934
chr1:1062961	2.61793	0.0867683	25.7491	2.5624e-60	1.10943e-58	126.934
chr1:150147087	-3.18768	0.820183	-25.7491	2.56267e-60	1.10954e-58	126.933
chr19:15828624	3.2628	-1.65982	25.7491	2.56322e-60	1.10977e-58	126.933
chr15:45137845	2.9439	2.02963	25.749	2.56341e-60	1.10984e-58	126.933
chr11:1838283	3.45159	-0.763841	25.7489	2.56549e-60	1.11074e-58	126.932
chr15:39594200	4.13463	0.275366	25.7488	2.56645e-60	1.11115e-58	126.932
chr2:126990249	3.44902	0.997683	25.7488	2.56656e-60	1.11119e-58	126.932
chr22:37271932	3.51598	-1.24177	25.7488	2.56661e-60	1.11121e-58	126.932
chr7:4665890	3.35988	-0.377256	25.7485	2.57134e-60	1.11325e-58	126.93
chr9:20685452	-2.39073	-2.49744	-25.7484	2.57153e-60	1.11332e-58	126.93
chr16:88728081	3.51561	-0.0513415	25.7484	2.57173e-60	1.1134e-58	126.93
chr16:11587602	2.87951	0.0943902	25.7483	2.57351e-60	1.11416e-58	126.929
chr12:55727705	2.8728	-2.17043	25.7482	2.57459e-60	1.11462e-58	126.929
chr7:6163498	5.02098	0.642927	25.748	2.57679e-60	1.11557e-58	126.928
chr2:240204007	3.21085	0.87372	25.748	2.57793e-60	1.11605e-58	126.928
chr1:26291219	4.05268	-0.19878	25.7479	2.57876e-60	1.11641e-58	126.927
chr8:29602063	2.79976	1.67598	25.7479	2.57878e-60	1.11641e-58	126.927
chr19:55550068	4.01768	-1.64665	25.7479	2.5788e-60	1.11641e-58	126.927
chr10:94288358	3.05476	0.262256	25.7479	2.57927e-60	1.11661e-58	126.927
chr15:42491551	2.815	-2.25067	25.7479	2.5794e-60	1.11666e-58	126.927
chr11:3202090	3.39207	-0.279329	25.7477	2.58141e-60	1.11752e-58	126.926
chr2:86603934	-4.20854	1.21024	-25.7477	2.58194e-60	1.11775e-58	126.926
chr8:27422329	2.53695	2.61201	25.7476	2.58304e-60	1.11821e-58	126.926
chr6:31126171	4.09659	-1.49024	25.7475	2.5841e-60	1.11866e-58	126.925
chr4:173531560	-3.7311	0.0107927	-25.7475	2.58451e-60	1.11884e-58	126.925
chr22:38187567	-3.19829	-1.11317	-25.7473	2.58699e-60	1.1199e-58	126.924
chr17:970192	3.17646	-1.43409	25.7473	2.5871e-60	1.11994e-58	126.924
chr7:113087859	2.91012	-1.25457	25.7473	2.58713e-60	1.11995e-58	126.924
chr16:1747049	4.68659	-1.23768	25.7473	2.58758e-60	1.12014e-58	126.924
chr13:23570149	2.74634	-2.45585	25.7471	2.58926e-60	1.12086e-58	126.923
chr22:26479892	-3.90171	0.796951	-25.7471	2.58955e-60	1.12098e-58	126.923
chr13:98173951	3.18598	-0.697744	25.7471	2.5897e-60	1.12103e-58	126.923
chr11:12167490	4.28256	-1.19262	25.747	2.59069e-60	1.12146e-58	126.923
chr12:19683454	2.94768	1.56652	25.7469	2.59243e-60	1.1222e-58	126.922
chr7:155788920	2.55793	0.747378	25.7469	2.59261e-60	1.12227e-58	126.922
chr1:2320161	4.25341	-0.0602439	25.7468	2.59374e-60	1.12276e-58	126.921
chr17:73824437	3.21524	-1.66884	25.7468	2.59429e-60	1.12299e-58	126.921
chr4:656930	3.49427	-1.4353	25.7467	2.5949e-60	1.12324e-58	126.921
chr6:77650611	2.71951	-1.36329	25.7466	2.59678e-60	1.12405e-58	126.92
chr2:104847272	2.80329	-0.915793	25.7465	2.59709e-60	1.12418e-58	126.92
chr11:126991025	3.03329	-1.23433	25.7464	2.5987e-60	1.12487e-58	126.92
chr4:151176906	2.2611	1.18677	25.7464	2.59964e-60	1.12527e-58	126.919
chr3:111911027	2.69549	-1.84701	25.7463	2.60029e-60	1.12554e-58	126.919
chr10:6579061	2.755	-0.268476	25.7463	2.60086e-60	1.12578e-58	126.919
chr11:119172360	-2.90659	1.4678	-25.7462	2.60123e-60	1.12593e-58	126.919
chr1:1627719	4.37463	0.132195	25.7462	2.60185e-60	1.12619e-58	126.918
chr11:107682351	-3.72061	0.121402	-25.7461	2.60333e-60	1.12683e-58	126.918
chr2:27799347	3.10732	-1.94854	25.746	2.60393e-60	1.12708e-58	126.918
chr18:28267984	3.08476	0.309573	25.746	2.60407e-60	1.12713e-58	126.917
chr11:79059986	2.75817	0.749329	25.746	2.60513e-60	1.12759e-58	126.917
chr4:987753	3.64646	-0.135671	25.746	2.60517e-60	1.12759e-58	126.917
chr17:50593596	3.36585	-0.11878	25.7459	2.60628e-60	1.12807e-58	126.917
chr5:132655607	2.44878	1.17378	25.7459	2.60652e-60	1.12817e-58	126.917
chr8:85283257	-3.48683	1.0339	-25.7459	2.60659e-60	1.12819e-58	126.916
chr10:93065581	3.7439	-1.32683	25.7457	2.60916e-60	1.12929e-58	126.915
chr17:62629760	2.48817	0.522622	25.7456	2.60976e-60	1.12955e-58	126.915
chr6:165702117	3.39439	0.981585	25.7456	2.60989e-60	1.1296e-58	126.915
chr1:27356470	-2.61293	1.54512	-25.7455	2.61152e-60	1.1303e-58	126.915
chr2:1082728	3.22415	0.82622	25.7454	2.61226e-60	1.13061e-58	126.914
chr6:143743964	4.36415	0.581585	25.7452	2.61516e-60	1.13186e-58	126.913
chr16:84651203	2.93366	1.82098	25.7451	2.61629e-60	1.13234e-58	126.913
chr5:172150911	-4.18768	0.555305	-25.7451	2.61656e-60	1.13245e-58	126.913
chr6:107083234	2.87256	1.46323	25.7451	2.6172e-60	1.13272e-58	126.912
chr20:63551251	3.00232	1.11177	25.7451	2.61722e-60	1.13272e-58	126.912
chr17:27631588	-4.28951	-0.859512	-25.745	2.61768e-60	1.13291e-58	126.912
chr15:98067478	-3.43354	-0.774329	-25.745	2.61835e-60	1.1332e-58	126.912
chr2:37573406	3.26939	1.85165	25.745	2.61847e-60	1.13324e-58	126.912
chr4:186555895	2.28439	0.934024	25.745	2.61883e-60	1.13339e-58	126.912
chr5:32501313	2.9161	1.27293	25.7449	2.61937e-60	1.13362e-58	126.912
chr5:77850494	3.09415	0.446585	25.7448	2.62051e-60	1.1341e-58	126.911
chr6:56805201	3.68878	-1.5411	25.7448	2.62083e-60	1.13423e-58	126.911
chr12:68804949	2.95841	1.68201	25.7447	2.62213e-60	1.13479e-58	126.911
chr17:28370476	2.97354	-2.46018	25.7447	2.62217e-60	1.1348e-58	126.911
chr13:114109892	3.85732	-0.834146	25.7447	2.62232e-60	1.13486e-58	126.91
chr14:100680057	4.01951	-1.38878	25.7446	2.62309e-60	1.13518e-58	126.91
chr2:250002	4.55073	0.027561	25.7446	2.62423e-60	1.13567e-58	126.91
chr11:59809900	3.06512	-1.60415	25.7445	2.62474e-60	1.13588e-58	126.91
chr9:93828298	2.90463	-0.773171	25.7445	2.6249e-60	1.13595e-58	126.909
chr16:57480530	4.17146	-1.24024	25.7445	2.62569e-60	1.13628e-58	126.909
chr4:1599510	2.67366	1.40902	25.7444	2.62599e-60	1.1364e-58	126.909
chr6:87152719	2.40146	-2.8878	25.7444	2.62645e-60	1.1366e-58	126.909
chr11:12242239	-3.50963	-0.2825	-25.7444	2.62662e-60	1.13666e-58	126.909
chr3:128491423	-4.10256	-0.404695	-25.7444	2.62696e-60	1.1368e-58	126.909
chr17:81346752	3.12683	-2.32537	25.7444	2.62702e-60	1.13682e-58	126.909
chr15:70473887	-3.38646	0.0637195	-25.7443	2.62729e-60	1.13693e-58	126.909
chr17:28724582	2.97988	1.76311	25.7443	2.62791e-60	1.13719e-58	126.908
chr7:157464403	3.06951	0.289268	25.7443	2.62802e-60	1.13723e-58	126.908
chr14:100275490	-3.03902	0.361098	-25.7442	2.6295e-60	1.13787e-58	126.908
chr7:157797580	3.10585	0.968537	25.7439	2.63284e-60	1.1393e-58	126.906
chr15:68200420	2.75476	0.9925	25.7438	2.63448e-60	1.14001e-58	126.906
chr21:45149070	2.32646	1.45957	25.7438	2.63475e-60	1.14012e-58	126.906
chr11:113904728	2.83402	0.31372	25.7436	2.63686e-60	1.14102e-58	126.905
chr2:36397058	4.27744	1.41787	25.7436	2.6377e-60	1.14138e-58	126.905
chr1:161268322	3.21134	-1.29433	25.7436	2.63796e-60	1.14149e-58	126.905
chr7:150404395	3.09963	-0.644695	25.7435	2.63854e-60	1.14173e-58	126.904
chr7:29924236	3.70098	-1.05939	25.7435	2.63887e-60	1.14187e-58	126.904
chr13:113449600	3.53744	-1.25957	25.7435	2.63915e-60	1.14198e-58	126.904
chr5:168978339	4.41415	-1.17927	25.7434	2.63974e-60	1.14222e-58	126.904
chr9:123112669	2.71305	0.937622	25.7434	2.63987e-60	1.14228e-58	126.904
chr3:55480815	4.36159	-0.702134	25.7434	2.64036e-60	1.14248e-58	126.904
chr8:100949614	3.6728	-1.24957	25.7433	2.64151e-60	1.14297e-58	126.903
chr16:3641631	3.8789	0.234329	25.7433	2.64153e-60	1.14297e-58	126.903
chr10:116749523	2.64927	1.56951	25.7433	2.64186e-60	1.14311e-58	126.903
chr9:131094758	4.11134	-1.73726	25.7432	2.64325e-60	1.1437e-58	126.903
chr22:50283080	4.04	-0.0193902	25.7431	2.64422e-60	1.14412e-58	126.902
chr19:45386161	-2.94329	-0.754451	-25.7431	2.64484e-60	1.14438e-58	126.902
chr10:13698526	3.88402	1.17189	25.7431	2.64497e-60	1.14443e-58	126.902
chr4:174669413	3.57768	-0.119573	25.7429	2.64655e-60	1.1451e-58	126.901
chr6:159171074	2.9522	-1.54854	25.7429	2.64658e-60	1.14511e-58	126.901
chr18:76450600	-2.67451	-2.06982	-25.7429	2.64779e-60	1.14562e-58	126.901
chr2:27823796	3.35049	1.46768	25.7427	2.64968e-60	1.14643e-58	126.9
chr20:1933507	4.31402	-0.841646	25.7427	2.64986e-60	1.1465e-58	126.9
chr16:30894952	3.4261	-0.40122	25.7427	2.6501e-60	1.1466e-58	126.9
chr3:40919156	2.93988	0.96628	25.7427	2.65045e-60	1.14675e-58	126.9
chr1:233085836	2.69037	1.51799	25.7425	2.65294e-60	1.14781e-58	126.899
chr10:64365720	-4.34232	1.7964	-25.7423	2.65499e-60	1.1487e-58	126.898
chr19:55082586	-2.65549	-1.79957	-25.7423	2.65513e-60	1.14875e-58	126.898
chr16:762415	3.97439	-1.29049	25.7423	2.65549e-60	1.1489e-58	126.898
chr17:1004598	2.47439	1.24451	25.7423	2.65599e-60	1.14911e-58	126.898
chr4:173536141	-3.62927	0.294634	-25.7421	2.65767e-60	1.14983e-58	126.897
chr22:30542797	2.73659	-1.58207	25.7421	2.65779e-60	1.14987e-58	126.897
chr1:47412672	2.6322	2.11622	25.7421	2.65827e-60	1.15007e-58	126.897
chr13:94657069	3.66732	-0.928902	25.7421	2.65866e-60	1.15024e-58	126.897
chr2:196174611	3.67927	0.634756	25.742	2.65912e-60	1.15043e-58	126.897
chr8:127949736	4.24488	1.02341	25.742	2.6598e-60	1.15071e-58	126.896
chr9:133738891	2.36451	0.00115854	25.7418	2.66252e-60	1.15188e-58	126.895
chr7:140153987	4.2339	-0.748049	25.7418	2.66269e-60	1.15195e-58	126.895
chr5:15384288	2.57988	0.869573	25.7417	2.66318e-60	1.15215e-58	126.895
chr17:42566780	3.59366	-2.09207	25.7417	2.66413e-60	1.15256e-58	126.895
chr2:131520211	2.94159	1.98921	25.7416	2.66508e-60	1.15296e-58	126.894
chr14:61238845	2.60829	0.67561	25.7416	2.66523e-60	1.15302e-58	126.894
chr1:9579806	2.58268	1.41695	25.7416	2.66582e-60	1.15327e-58	126.894
chr17:81304357	2.95341	1.75256	25.7415	2.66721e-60	1.15386e-58	126.893
chr15:50004266	2.83549	0.971037	25.7414	2.66736e-60	1.15392e-58	126.893
chr11:64340147	-3.18	-0.369756	-25.7414	2.66752e-60	1.15398e-58	126.893
chr8:22920986	3.86927	-1.15049	25.7412	2.67135e-60	1.15563e-58	126.892
chr6:11778754	-3.60341	0.800488	-25.7411	2.67165e-60	1.15575e-58	126.892
chr2:111429551	3.49024	-1.23902	25.7411	2.67206e-60	1.15592e-58	126.892
chr12:111197694	2.44622	1.01299	25.741	2.6734e-60	1.1565e-58	126.891
chr1:12585818	4.75598	-0.183476	25.741	2.67402e-60	1.15676e-58	126.891
chr10:3532787	3.8661	-0.370488	25.7409	2.67493e-60	1.15714e-58	126.891
chr8:22942119	3.0872	0.434817	25.7409	2.67539e-60	1.15733e-58	126.89
chr2:28344834	3.56073	0.13939	25.7409	2.67558e-60	1.15741e-58	126.89
chr15:58259213	-3.97744	1.59262	-25.7409	2.67563e-60	1.15743e-58	126.89
chr16:565084	3.06317	1.02061	25.7408	2.67671e-60	1.15788e-58	126.89
chr20:51387744	4.08476	-0.459207	25.7407	2.67707e-60	1.15803e-58	126.89
chr4:693228	4.67146	-0.989756	25.7407	2.67714e-60	1.15806e-58	126.89
chr1:154826585	3.14232	0.809573	25.7407	2.6782e-60	1.15851e-58	126.889
chr20:32277265	3.9561	-1.92976	25.7406	2.67983e-60	1.15921e-58	126.889
chr5:33460680	3.35439	1.56195	25.7405	2.68006e-60	1.1593e-58	126.889
chr2:161239394	4.14561	-1.13793	25.7405	2.6806e-60	1.15952e-58	126.888
chr16:14247342	2.98683	1.61817	25.7404	2.68132e-60	1.15983e-58	126.888
chr10:29141574	3.89793	-0.632256	25.7403	2.68282e-60	1.16047e-58	126.888
chr1:1552178	3.01317	1.08183	25.7403	2.68293e-60	1.16051e-58	126.888
chr1:21907279	2.58451	1.60323	25.7403	2.68312e-60	1.16058e-58	126.888
chr5:42949324	-2.53634	-2.27024	-25.7403	2.68351e-60	1.16075e-58	126.887
chr10:124545549	-3.56366	0.0781707	-25.7403	2.68361e-60	1.16078e-58	126.887
chr1:19922260	3.22683	-0.955976	25.7402	2.68481e-60	1.1613e-58	126.887
chr15:63599926	-2.66915	-2.24287	-25.7401	2.68557e-60	1.16162e-58	126.887
chr7:128455368	2.75695	-2.41396	25.7401	2.68634e-60	1.16194e-58	126.886
chr3:197363868	-3.58427	1.4175	-25.74	2.6877e-60	1.16252e-58	126.886
chr1:182140398	3.02488	1.76354	25.74	2.68773e-60	1.16253e-58	126.886
chr7:1091077	3.07915	0.29128	25.7399	2.68852e-60	1.16287e-58	126.886
chr9:136993130	3.94207	-1.21957	25.7399	2.68956e-60	1.16331e-58	126.885
chr11:78421115	3.78659	-1.51793	25.7398	2.69031e-60	1.16362e-58	126.885
chr8:98382882	4.16878	-1.19524	25.7398	2.69088e-60	1.16386e-58	126.885
chr3:9917985	4.24317	0.465	25.7397	2.69165e-60	1.16419e-58	126.884
chr5:150507923	-3.61793	-1.36628	-25.7397	2.69178e-60	1.16424e-58	126.884
chr12:5047265	3.15037	-0.140671	25.7396	2.69366e-60	1.16504e-58	126.884
chr5:2169183	2.50049	0.0302439	25.7395	2.69436e-60	1.16534e-58	126.883
chr10:133241207	-3.68732	-1.26512	-25.7394	2.69536e-60	1.16576e-58	126.883
chr4:182093772	3.18232	-1.58445	25.7394	2.69611e-60	1.16608e-58	126.883
chr11:62796332	2.77561	1.34793	25.7393	2.69678e-60	1.16636e-58	126.882
chr1:2132281	2.66659	-0.667073	25.7393	2.69741e-60	1.16663e-58	126.882
chr11:126405852	3.33207	1.37006	25.7392	2.69875e-60	1.1672e-58	126.882
chr8:48816763	2.84305	1.81506	25.7391	2.69979e-60	1.16765e-58	126.881
chr12:51246516	-3.76171	-0.464024	-25.7391	2.70042e-60	1.16791e-58	126.881
chr4:112826015	2.79061	0.339695	25.7391	2.70044e-60	1.16791e-58	126.881
chr8:1912949	-2.65451	1.88884	-25.739	2.70149e-60	1.16836e-58	126.881
chr9:127741893	4.56183	-1.10835	25.739	2.7019e-60	1.16853e-58	126.881
chr1:54356491	-3.50549	-0.317622	-25.7388	2.70395e-60	1.16941e-58	126.88
chr8:142700255	2.84646	-2.02799	25.7387	2.70539e-60	1.17002e-58	126.879
chr1:26995172	4.30537	-0.720854	25.7387	2.70546e-60	1.17005e-58	126.879
chr3:134312936	3.83146	-1.64646	25.7386	2.70671e-60	1.17058e-58	126.879
chr14:54841319	2.48341	2.22524	25.7386	2.70681e-60	1.17061e-58	126.879
chr5:154493571	-2.62256	-1.24762	-25.7385	2.70863e-60	1.1714e-58	126.878
chr8:115468000	2.69146	1.99232	25.7384	2.70984e-60	1.17191e-58	126.878
chr2:16293684	3.04122	0.982195	25.7384	2.71005e-60	1.17199e-58	126.878
chr7:100643013	3.0511	0.23128	25.7382	2.7125e-60	1.17305e-58	126.877
chr11:96256249	4.01793	-1.32909	25.7381	2.71432e-60	1.17383e-58	126.876
chr5:151595137	4.7372	0.19811	25.7381	2.71439e-60	1.17385e-58	126.876
chr3:179681693	3.74793	1.14079	25.7381	2.71443e-60	1.17386e-58	126.876
chr10:75048945	-2.88232	-0.911402	-25.738	2.71557e-60	1.17435e-58	126.876
chrX:71127345	3.5311	0.734817	25.738	2.71608e-60	1.17455e-58	126.875
chr4:6342709	-2.82	-1.57512	-25.738	2.71608e-60	1.17455e-58	126.875
chr14:75579511	4.22573	-0.456402	25.7379	2.71655e-60	1.17475e-58	126.875
chr2:43171892	3.44098	-0.785854	25.7379	2.71746e-60	1.17513e-58	126.875
chr22:27798470	4.39671	-1.20689	25.7379	2.71761e-60	1.17519e-58	126.875
chr6:125528968	3.19293	-1.13537	25.7378	2.71921e-60	1.17588e-58	126.874
chr19:49768356	2.89939	0.875305	25.7375	2.72235e-60	1.17723e-58	126.873
chr6:168951384	3.71634	-0.0887805	25.7375	2.72286e-60	1.17744e-58	126.873
chr22:49963078	2.73793	-0.774329	25.7375	2.72305e-60	1.17751e-58	126.873
chr5:126360082	3.05037	1.67335	25.7375	2.72314e-60	1.17755e-58	126.873
chr16:1688317	4.36366	-0.0865854	25.7374	2.72452e-60	1.17813e-58	126.872
chr12:132492127	2.45207	-0.839695	25.7374	2.72486e-60	1.17827e-58	126.872
chr6:168625672	4.37512	0.424878	25.7373	2.72529e-60	1.17845e-58	126.872
chr11:10394679	3.99695	-0.87811	25.7373	2.72531e-60	1.17845e-58	126.872
chr17:50932239	4.1372	-0.942378	25.7373	2.72539e-60	1.17848e-58	126.872
chr13:29023714	3.50646	0.656768	25.7373	2.7257e-60	1.17861e-58	126.872
chr14:55121963	4.16012	-0.538232	25.7373	2.72635e-60	1.17888e-58	126.872
chr16:52498762	-2.8639	-2.31756	-25.7372	2.72693e-60	1.17912e-58	126.871
chr5:68160833	4.18195	-0.67378	25.7372	2.72761e-60	1.17941e-58	126.871
chr6:100449407	-4.63598	-0.54189	-25.7371	2.72836e-60	1.17973e-58	126.871
chr6:90611841	2.8422	-2.19244	25.7371	2.72859e-60	1.17982e-58	126.871
chr5:147452145	3.14134	0.129695	25.7371	2.72912e-60	1.18004e-58	126.871
chr8:134478559	3.09988	1.26848	25.737	2.73039e-60	1.18059e-58	126.87
chr11:74461806	-3.18854	0.184634	-25.7369	2.73105e-60	1.18086e-58	126.87
chr19:39195477	-2.23963	0.363354	-25.7369	2.73174e-60	1.18115e-58	126.87
chr3:51974402	3.58659	-1.6328	25.7369	2.73183e-60	1.18119e-58	126.87
chr1:11970676	4.44561	-0.752439	25.7368	2.73317e-60	1.18176e-58	126.869
chr2:97674847	2.91402	0.588841	25.7367	2.73452e-60	1.18233e-58	126.869
chr12:121581386	2.64927	-0.317561	25.7365	2.73716e-60	1.18347e-58	126.868
chr16:14304239	4.34524	-1.05018	25.7365	2.73719e-60	1.18347e-58	126.868
chr10:133140073	3.25573	-0.84189	25.7365	2.73726e-60	1.1835e-58	126.868
chr1:150550488	3.76768	-1.31445	25.7364	2.73807e-60	1.18384e-58	126.867
chr16:57628056	3.38866	-1.19774	25.7364	2.7387e-60	1.18411e-58	126.867
chr1:226123848	4.62354	-0.894939	25.7364	2.73894e-60	1.1842e-58	126.867
chr6:77467284	2.61354	-2.66384	25.7363	2.73968e-60	1.18451e-58	126.867
chr9:127873341	2.78488	2.21463	25.7363	2.73998e-60	1.18464e-58	126.867
chr17:50183516	3.13683	1.20366	25.7362	2.74113e-60	1.18513e-58	126.866
chr13:48573431	-2.95073	-1.46341	-25.7362	2.74131e-60	1.18519e-58	126.866
chr16:1673779	4.34585	1.37037	25.7361	2.74266e-60	1.18577e-58	126.866
chr2:54638936	4.26988	0.276159	25.7361	2.74267e-60	1.18577e-58	126.866
chr2:73986265	2.69488	-0.246707	25.7361	2.74269e-60	1.18577e-58	126.866
chr4:129546060	-3.27671	-1.05091	-25.7361	2.74278e-60	1.1858e-58	126.866
chr6:167797271	3.21927	0.807683	25.7361	2.74302e-60	1.1859e-58	126.865
chr17:4433198	2.88756	0.359024	25.7361	2.7431e-60	1.18593e-58	126.865
chr14:90568553	3.09134	1.19616	25.736	2.74377e-60	1.18621e-58	126.865
chr19:37978293	3.5239	0.302317	25.736	2.74378e-60	1.18621e-58	126.865
chr1:201496477	4.2972	-0.0520122	25.736	2.74398e-60	1.18629e-58	126.865
chr15:77720779	3.04195	-0.965488	25.7357	2.74821e-60	1.18811e-58	126.864
chr19:1265856	3.45024	-2.3122	25.7357	2.74847e-60	1.18821e-58	126.863
chr6:42925509	3.96671	-1.19348	25.7357	2.74884e-60	1.18836e-58	126.863
chr5:107831797	2.83134	-1.4297	25.7357	2.74917e-60	1.1885e-58	126.863
chr19:13858713	4.11744	-0.912134	25.7355	2.75089e-60	1.18923e-58	126.863
chr12:111248703	-3.52744	0.0579878	-25.7355	2.75196e-60	1.18969e-58	126.862
chr8:143935115	3.42549	0.802866	25.7354	2.75235e-60	1.18985e-58	126.862
chr7:151082197	3.79378	-0.885549	25.7354	2.75265e-60	1.18997e-58	126.862
chr17:80926058	4.28573	-0.770427	25.7354	2.75268e-60	1.18998e-58	126.862
chrX:13937442	3.22476	-0.724939	25.7354	2.75305e-60	1.19013e-58	126.862
chr17:82096363	2.9222	1.42049	25.7354	2.75317e-60	1.19018e-58	126.862
chr1:42947077	4.68366	-0.865244	25.7354	2.75325e-60	1.1902e-58	126.862
chr2:66875200	3.51829	0.808902	25.7353	2.75433e-60	1.19066e-58	126.861
chr11:17546999	2.69476	1.49921	25.7353	2.75502e-60	1.19095e-58	126.861
chr1:1863108	2.24549	0.518841	25.7352	2.75556e-60	1.19118e-58	126.861
chr2:238158326	3.54841	-0.102622	25.7352	2.75593e-60	1.19133e-58	126.861
chr21:44293842	4.83049	0.826463	25.7352	2.7566e-60	1.19161e-58	126.861
chr6:166170411	3.52293	-0.861707	25.735	2.75912e-60	1.19269e-58	126.86
chr12:132582239	4.56817	0.264573	25.7348	2.76113e-60	1.19356e-58	126.859
chr20:48983439	3.99012	1.68896	25.7347	2.76355e-60	1.19459e-58	126.858
chr6:168649144	3.17915	0.616646	25.7346	2.76417e-60	1.19486e-58	126.858
chr3:50442072	3.38122	-1.00707	25.7346	2.76419e-60	1.19486e-58	126.858
chr13:40798623	-2.56024	1.8928	-25.7345	2.76585e-60	1.19557e-58	126.857
chr8:30137064	2.87378	1.74201	25.7345	2.766e-60	1.19563e-58	126.857
chr11:61763147	2.89488	-0.422073	25.7344	2.76738e-60	1.19622e-58	126.857
chr17:82900455	3.59134	-0.148963	25.7343	2.7682e-60	1.19656e-58	126.856
chr16:14455853	2.94561	2.0472	25.7343	2.76924e-60	1.197e-58	126.856
chr3:127689669	4.40098	0.880854	25.7342	2.76974e-60	1.19721e-58	126.856
chr7:142110331	4.19659	0.295366	25.7342	2.77072e-60	1.19763e-58	126.855
chr19:49073945	3.1239	-1.08744	25.7341	2.77112e-60	1.19779e-58	126.855
chr13:113454471	2.48549	2.28409	25.7341	2.77179e-60	1.19808e-58	126.855
chr2:178286339	3.94012	1.31982	25.734	2.77316e-60	1.19866e-58	126.855
chr17:14362277	3.8222	0.619268	25.734	2.77343e-60	1.19877e-58	126.854
chr6:84618122	3.33732	-0.566098	25.7339	2.77403e-60	1.19902e-58	126.854
chr10:122495048	3.70171	-0.627073	25.7339	2.77441e-60	1.19918e-58	126.854
chr11:96311533	4.30695	-0.786768	25.7338	2.77554e-60	1.19966e-58	126.854
chr1:16017930	4.37732	-1.39207	25.7338	2.77654e-60	1.20009e-58	126.853
chr7:156943959	3.5011	-0.994207	25.7338	2.77665e-60	1.20012e-58	126.853
chr20:51512863	3.07915	-1.72372	25.7337	2.7776e-60	1.20053e-58	126.853
chr7:100897809	3.22951	-1.49159	25.7337	2.7777e-60	1.20057e-58	126.853
chr10:69232844	3.50268	0.91122	25.7336	2.7786e-60	1.20094e-58	126.853
chr10:103022141	3.90256	0.581768	25.7336	2.77874e-60	1.201e-58	126.853
chr12:122842124	3.64012	0.784695	25.7336	2.77893e-60	1.20107e-58	126.852
chr3:48500716	3.47305	1.02262	25.7336	2.77969e-60	1.2014e-58	126.852
chr11:68365650	3.31951	0.925244	25.7335	2.78019e-60	1.2016e-58	126.852
chr5:1515722	3.3739	-1.86841	25.7334	2.78181e-60	1.2023e-58	126.851
chr1:29290868	4.28085	-0.807866	25.7334	2.78184e-60	1.2023e-58	126.851
chr11:72113501	2.8961	2.3578	25.7333	2.78301e-60	1.2028e-58	126.851
chr8:144064031	3.74378	1.0064	25.7333	2.78405e-60	1.20324e-58	126.851
chr7:134778952	2.98402	0.589573	25.7332	2.78515e-60	1.20371e-58	126.85
chr5:31963476	3.89	-0.682195	25.7332	2.78547e-60	1.20384e-58	126.85
chr6:19180499	4.2011	-1.05823	25.7331	2.78686e-60	1.20444e-58	126.85
chr2:64361306	3.12159	1.57128	25.733	2.78771e-60	1.20479e-58	126.849
chr20:62636263	3.18012	1.01018	25.7329	2.7887e-60	1.20522e-58	126.849
chr7:2511920	-2.74976	-1.49073	-25.7329	2.78938e-60	1.2055e-58	126.849
chr22:50506971	3.29256	-0.558963	25.7329	2.78971e-60	1.20564e-58	126.849
chr8:10368994	4.15195	-0.0732927	25.7328	2.79036e-60	1.20591e-58	126.848
chr16:10259021	3.54098	0.674268	25.7328	2.79038e-60	1.20591e-58	126.848
chr14:74348702	3.65951	0.0279268	25.7328	2.79052e-60	1.20596e-58	126.848
chr5:95733143	2.70768	1.49945	25.7327	2.79181e-60	1.20651e-58	126.848
chr16:20905960	3.86427	-1.21811	25.7326	2.79341e-60	1.2072e-58	126.847
chr1:230382177	2.48549	0.0218902	25.7326	2.7938e-60	1.20736e-58	126.847
chr3:32821705	4.03927	-1.70146	25.7326	2.79383e-60	1.20736e-58	126.847
chr22:44360650	3.46463	-0.489878	25.7325	2.79571e-60	1.20817e-58	126.846
chr8:8451060	-3.90207	-0.294451	-25.7324	2.79597e-60	1.20827e-58	126.846
chr7:99127180	3.06293	-1.7561	25.7324	2.79656e-60	1.20852e-58	126.846
chr2:112726200	2.33707	1.26	25.7324	2.79717e-60	1.20877e-58	126.846
chr9:33245165	4.38878	-0.723049	25.7324	2.79717e-60	1.20877e-58	126.846
chr15:22873757	3.27415	1.93951	25.7322	2.79892e-60	1.20952e-58	126.845
chr7:55078639	3.98488	0.0680488	25.7322	2.79901e-60	1.20955e-58	126.845
chr18:77147517	2.94573	0.37689	25.7321	2.80024e-60	1.21007e-58	126.845
chr9:37001572	2.83268	-0.92439	25.7321	2.80133e-60	1.21054e-58	126.844
chr1:145956799	-3.26329	-0.620427	-25.732	2.80191e-60	1.21078e-58	126.844
chr15:41496184	3.34976	-1.60549	25.732	2.80312e-60	1.2113e-58	126.844
chr10:2215291	3.76744	-0.551646	25.7318	2.80568e-60	1.2124e-58	126.843
chr14:69850522	3.72488	-0.724146	25.7317	2.80654e-60	1.21276e-58	126.843
chr1:15407893	2.72171	1.31659	25.7316	2.80852e-60	1.21361e-58	126.842
chr8:58272569	4.35841	-0.599329	25.7315	2.80973e-60	1.21412e-58	126.841
chr17:28987475	3.36439	0.188537	25.7314	2.81053e-60	1.21446e-58	126.841
chr17:81172182	4.03329	-0.420183	25.7313	2.81262e-60	1.21535e-58	126.84
chr12:121452802	2.50671	-2.39238	25.7313	2.81321e-60	1.2156e-58	126.84
chr1:13770948	-4.235	1.69713	-25.7312	2.81391e-60	1.2159e-58	126.84
chr1:17023639	-2.66476	0.902134	-25.7312	2.81401e-60	1.21593e-58	126.84
chr17:30920568	3.3422	0.501341	25.7312	2.81433e-60	1.21606e-58	126.84
chr14:104394199	-2.71671	-0.0970122	-25.7312	2.81439e-60	1.21608e-58	126.84
chr3:161560074	3.07915	-1.82348	25.7312	2.81469e-60	1.2162e-58	126.84
chr18:63237114	-3.02659	1.62756	-25.7311	2.81547e-60	1.21653e-58	126.839
chr2:31272228	2.85183	0.81128	25.7311	2.81629e-60	1.21688e-58	126.839
chr20:32634381	4.05476	-1.2614	25.7309	2.81813e-60	1.21767e-58	126.838
chr9:134653557	2.61402	2.21116	25.7309	2.8188e-60	1.21795e-58	126.838
chr16:86573116	2.71024	1.93793	25.7308	2.81953e-60	1.21826e-58	126.838
chr17:49035699	3.59817	0.896159	25.7308	2.8197e-60	1.21832e-58	126.838
chr4:41204143	2.88939	2.21982	25.7307	2.82097e-60	1.21886e-58	126.837
chr11:2190511	4.01183	-0.277378	25.7307	2.82099e-60	1.21887e-58	126.837
chr17:7853552	4.76159	-0.273963	25.7307	2.8213e-60	1.21899e-58	126.837
chr14:103734726	2.78585	1.44244	25.7306	2.82368e-60	1.22001e-58	126.836
chr13:20721590	2.54366	-3.19305	25.7305	2.82436e-60	1.2203e-58	126.836
chr14:101220324	4.73463	-0.5	25.7305	2.82478e-60	1.22047e-58	126.836
chr16:30359823	2.94146	0.78878	25.7304	2.82534e-60	1.22071e-58	126.836
chr2:218862199	3.27049	1.05524	25.7304	2.82628e-60	1.22111e-58	126.836
chr2:113111364	-3.40329	-0.714329	-25.7303	2.82685e-60	1.22135e-58	126.835
chr17:50270223	2.33561	-0.466951	25.7303	2.82731e-60	1.22153e-58	126.835
chr12:96257069	2.83817	-1.9025	25.7302	2.82836e-60	1.22198e-58	126.835
chr17:83087889	3.53988	-0.0987195	25.7302	2.82842e-60	1.222e-58	126.835
chr14:93269579	2.57402	0.843963	25.7302	2.82847e-60	1.22202e-58	126.835
chr11:567494	4.47305	-1.30433	25.7302	2.82874e-60	1.22213e-58	126.835
chr19:3227957	2.64671	0.11872	25.7301	2.8302e-60	1.22274e-58	126.834
chr7:74452710	3.10195	-1.21341	25.7301	2.83032e-60	1.22279e-58	126.834
chr4:6999136	4.05171	-1.16159	25.73	2.8314e-60	1.22325e-58	126.834
chr20:46121632	3.79878	-0.154512	25.73	2.83168e-60	1.22336e-58	126.834
chr15:96047422	3.00085	-1.2853	25.73	2.83199e-60	1.22349e-58	126.834
chr8:870369	2.42037	0.616037	25.73	2.8321e-60	1.22353e-58	126.834
chr11:35152019	3.54561	-0.0895122	25.73	2.83214e-60	1.22354e-58	126.833
chr12:132549861	2.55463	2.16817	25.7299	2.83334e-60	1.22405e-58	126.833
chr1:231336401	2.71	1.40354	25.7299	2.8334e-60	1.22407e-58	126.833
chr14:104690676	4.07122	-1.82134	25.7299	2.83376e-60	1.22421e-58	126.833
chr22:20303621	4.2761	-1.40439	25.7297	2.83577e-60	1.22508e-58	126.832
chr7:158919868	3.03707	1.63976	25.7297	2.83639e-60	1.22534e-58	126.832
chr17:43650686	3.96573	-0.796646	25.7297	2.83654e-60	1.2254e-58	126.832
chr8:123540040	3.2322	0.424878	25.7296	2.8373e-60	1.22571e-58	126.832
chr17:38675930	3.29146	1.89878	25.7296	2.83782e-60	1.22593e-58	126.831
chr9:5231359	3.49341	0.117683	25.7295	2.83866e-60	1.22629e-58	126.831
chr7:134886743	3.49183	-0.703963	25.7295	2.83878e-60	1.22633e-58	126.831
chr17:68474537	2.97963	-1.95811	25.7293	2.84217e-60	1.22779e-58	126.83
chr10:121243373	3.65646	0.0194512	25.7291	2.8447e-60	1.22887e-58	126.829
chr3:12741363	2.0189	-0.121037	25.7291	2.84565e-60	1.22928e-58	126.829
chr1:221991452	3.05171	-1.20085	25.7291	2.84591e-60	1.22938e-58	126.829
chr5:142324190	3.68329	-1.57348	25.729	2.84646e-60	1.22961e-58	126.828
chr4:1747311	3.67512	0.185488	25.7289	2.84757e-60	1.23008e-58	126.828
chr9:133127870	4.2878	-0.762683	25.7287	2.85082e-60	1.23148e-58	126.827
chr12:105595740	3.05988	0.762256	25.7286	2.85222e-60	1.23208e-58	126.826
chr14:72608767	3.22317	0.124878	25.7286	2.85225e-60	1.23208e-58	126.826
chr1:47036150	2.72732	2.0561	25.7285	2.8537e-60	1.2327e-58	126.826
chr1:233200289	2.90561	1.46268	25.7285	2.85432e-60	1.23296e-58	126.826
chr3:44883980	4.15463	-0.770854	25.7285	2.85442e-60	1.23299e-58	126.826
chr22:20303622	3.74671	-1.2975	25.7284	2.85495e-60	1.23322e-58	126.825
chr19:13882505	-2.74122	1.29744	-25.7283	2.85651e-60	1.23388e-58	126.825
chr6:121581100	3.05427	0.830915	25.7282	2.85858e-60	1.23477e-58	126.824
chr4:27101010	4.09037	-0.637744	25.7281	2.85978e-60	1.23528e-58	126.824
chr11:126406380	2.67402	2.06067	25.7281	2.86024e-60	1.23547e-58	126.824
chr7:120479	-3.30171	1.04476	-25.7281	2.86059e-60	1.23561e-58	126.824
chr15:62845480	3.99695	1.82701	25.728	2.86234e-60	1.23637e-58	126.823
chr19:33507720	4.45427	-0.83189	25.7279	2.86334e-60	1.23679e-58	126.823
chr11:60363859	3.03963	-1.79006	25.7276	2.86738e-60	1.23853e-58	126.821
chr17:41914043	2.69305	0.652134	25.7276	2.86809e-60	1.23882e-58	126.821
chr10:110069907	-2.98951	0.768049	-25.7274	2.87026e-60	1.23976e-58	126.82
chr1:92804776	2.73024	-2.25061	25.7274	2.87103e-60	1.24008e-58	126.82
chr2:101063978	4.18744	-0.488476	25.7273	2.87244e-60	1.24068e-58	126.819
chr4:48195529	-3.15549	-0.0395732	-25.7273	2.87252e-60	1.24071e-58	126.819
chr1:191453692	2.73841	0.261768	25.7272	2.8743e-60	1.24147e-58	126.819
chr15:69826428	2.54195	2.29549	25.7271	2.87479e-60	1.24167e-58	126.819
chr14:103718648	3.99305	0.870183	25.727	2.87596e-60	1.24217e-58	126.818
chr3:38453217	3.88939	-1.62445	25.7269	2.87766e-60	1.2429e-58	126.818
chr5:116502777	4.055	-0.311768	25.7269	2.87816e-60	1.2431e-58	126.817
chr8:102919847	2.79293	0.932439	25.7269	2.8782e-60	1.24311e-58	126.817
chr15:69064408	2.4328	0.322866	25.7269	2.87853e-60	1.24325e-58	126.817
chr17:78279658	2.95	1.82659	25.7268	2.87957e-60	1.24369e-58	126.817
chr5:1113296	-3.28988	1.20079	-25.7267	2.88148e-60	1.24451e-58	126.816
chr5:115253227	4.20293	-0.450122	25.7267	2.88165e-60	1.24457e-58	126.816
chr5:157367566	2.80646	1.85848	25.7267	2.8817e-60	1.24459e-58	126.816
chr7:158569394	3.53488	-0.288293	25.7266	2.88203e-60	1.24472e-58	126.816
chr14:85250363	2.85195	1.44488	25.7266	2.88254e-60	1.24494e-58	126.816
chr4:56958284	-5.41098	-0.738171	-25.7266	2.88326e-60	1.24524e-58	126.816
chr17:32143664	-2.49915	-1.91384	-25.7265	2.88348e-60	1.24533e-58	126.816
chr7:101989269	3.38549	1.30055	25.7265	2.88393e-60	1.24551e-58	126.815
chr11:791124	4.30976	0.814634	25.7264	2.88548e-60	1.24617e-58	126.815
chr3:172099037	3.19207	-0.0156707	25.7263	2.88706e-60	1.24685e-58	126.814
chr13:112694407	3.8989	-1.63628	25.7262	2.88822e-60	1.24734e-58	126.814
chr5:501778	-2.94476	1.41713	-25.7262	2.88827e-60	1.24736e-58	126.814
chr22:45924138	4.01524	0.295427	25.7262	2.88831e-60	1.24736e-58	126.814
chr9:136206114	3.30854	0.312439	25.7262	2.88877e-60	1.24756e-58	126.814
chr14:24427424	-2.96512	-0.406585	-25.7261	2.8907e-60	1.24838e-58	126.813
chr11:86726801	3.04793	0.667256	25.726	2.89141e-60	1.24868e-58	126.813
chr3:184375959	2.49902	1.15841	25.7258	2.89542e-60	1.2504e-58	126.811
chr16:66481430	3.01756	2.20159	25.7257	2.89578e-60	1.25055e-58	126.811
chr4:8594424	2.90841	0.560183	25.7257	2.89657e-60	1.25089e-58	126.811
chr7:75835869	4.66841	-0.985671	25.7256	2.89746e-60	1.25126e-58	126.811
chr15:40767429	3.28085	0.438354	25.7256	2.89746e-60	1.25126e-58	126.811
chr17:2963401	3.81293	0.510976	25.7256	2.89835e-60	1.25163e-58	126.81
chr2:7900395	-3.95451	0.830915	-25.7255	2.8987e-60	1.25178e-58	126.81
chr14:71621733	2.70963	0.882012	25.7254	2.90036e-60	1.25248e-58	126.81
chr11:45209732	4.1622	-0.709024	25.7253	2.90174e-60	1.25307e-58	126.809
chr1:3733206	2.4728	0.0464024	25.7252	2.9037e-60	1.25391e-58	126.809
chr10:77108495	-2.81805	1.97195	-25.7252	2.90384e-60	1.25396e-58	126.808
chr17:80678804	4.185	-1.5136	25.7252	2.90429e-60	1.25415e-58	126.808
chr15:58523460	3.0522	1.17537	25.7252	2.90435e-60	1.25417e-58	126.808
chr15:77584315	2.26378	-0.530427	25.7251	2.90499e-60	1.25443e-58	126.808
chr8:58947821	2.74341	2.05415	25.725	2.90709e-60	1.25534e-58	126.807
chr3:197883161	-3.80829	1.49683	-25.7249	2.90837e-60	1.25588e-58	126.807
chr19:4038888	3.64183	0.0792073	25.7249	2.90875e-60	1.25604e-58	126.807
chr15:27775619	2.5039	2.29805	25.7249	2.90877e-60	1.25604e-58	126.807
chr1:45333447	3.03768	1.4203	25.7249	2.90902e-60	1.25614e-58	126.807
chr2:112813342	3.15195	0.961585	25.7248	2.90946e-60	1.25632e-58	126.807
chr18:10033243	-2.56976	2.1922	-25.7248	2.91014e-60	1.25661e-58	126.806
chr2:95388913	2.88683	1.54988	25.7248	2.91064e-60	1.25681e-58	126.806
chr2:39920661	3.57854	-1.18793	25.7247	2.91082e-60	1.25688e-58	126.806
chr10:129771068	2.65329	2.0597	25.7247	2.91124e-60	1.25706e-58	126.806
chr6:19180500	3.69793	-1.01274	25.7246	2.91313e-60	1.25786e-58	126.805
chr1:148246678	4.23402	0.365305	25.7246	2.91314e-60	1.25786e-58	126.805
chr7:140641871	3.11756	-0.821707	25.7244	2.91624e-60	1.25919e-58	126.804
chr6:135909856	3.49988	-0.707256	25.7243	2.91788e-60	1.25989e-58	126.804
chr17:72977048	4.0128	-1.37274	25.7242	2.91864e-60	1.26021e-58	126.803
chr12:49519090	3.84963	-0.936524	25.7242	2.91897e-60	1.26035e-58	126.803
chr17:45283417	2.96183	1.57335	25.7242	2.91934e-60	1.2605e-58	126.803
chr13:112893831	3.47817	-1.6153	25.7241	2.92044e-60	1.26097e-58	126.803
chr2:47225485	3.06512	1.95378	25.724	2.92192e-60	1.2616e-58	126.802
chr21:43300876	3.11159	1.63872	25.724	2.92232e-60	1.26176e-58	126.802
chr1:111542246	3.2278	0.710488	25.7239	2.92313e-60	1.26211e-58	126.802
chr4:100107169	-3.64683	-0.286463	-25.7239	2.92347e-60	1.26224e-58	126.802
chr2:40554805	2.57878	-2.29317	25.7238	2.92477e-60	1.2628e-58	126.801
chr10:99780024	3.58488	-1.23232	25.7238	2.92493e-60	1.26286e-58	126.801
chr13:77918120	3.16841	-0.00920732	25.7238	2.92505e-60	1.2629e-58	126.801
chr19:2544266	3.39427	-1.21652	25.7238	2.92569e-60	1.26317e-58	126.801
chr3:38452966	2.56866	1.51591	25.7237	2.92641e-60	1.26347e-58	126.801
chr10:5596859	2.64195	1.92232	25.7237	2.92677e-60	1.26362e-58	126.801
chr16:67863496	4.03598	0.392012	25.7236	2.92778e-60	1.26405e-58	126.8
chr7:149821660	3.05561	1.56268	25.7236	2.92853e-60	1.26437e-58	126.8
chr9:126669289	2.90683	-1.33963	25.7236	2.92874e-60	1.26445e-58	126.8
chr9:129415031	2.99561	-1.22427	25.7235	2.92909e-60	1.26459e-58	126.8
chr14:75274060	2.87768	-0.206768	25.7235	2.92913e-60	1.2646e-58	126.8
chr15:65374933	4.24707	-0.700854	25.7234	2.93082e-60	1.26532e-58	126.799
chr10:72069316	3.22146	-0.60622	25.7234	2.93181e-60	1.26574e-58	126.799
chr4:38985482	-3.75854	0.598293	-25.7233	2.93238e-60	1.26598e-58	126.799
chr16:56245323	3.77707	-0.556829	25.7233	2.93338e-60	1.26641e-58	126.798
chr3:45968270	4.09537	-0.896829	25.7232	2.93371e-60	1.26654e-58	126.798
chr7:138797835	-2.76805	-0.104756	-25.7231	2.93614e-60	1.26758e-58	126.797
chr13:109784082	3.18	0.719268	25.7231	2.93665e-60	1.26779e-58	126.797
chr1:223136337	-2.45939	-0.252256	-25.7231	2.93666e-60	1.26779e-58	126.797
chr1:9349679	2.9889	1.98799	25.723	2.93675e-60	1.26782e-58	126.797
chr20:51132490	-2.69817	-2.40311	-25.723	2.93679e-60	1.26783e-58	126.797
chr7:1818374	3.14963	-1.16982	25.723	2.93708e-60	1.26794e-58	126.797
chr10:130934879	4.1611	-0.566524	25.723	2.93708e-60	1.26794e-58	126.797
chr9:137465584	2.71463	0.872805	25.723	2.93766e-60	1.26818e-58	126.797
chr17:17862785	-3.92744	1.36226	-25.7229	2.93901e-60	1.26876e-58	126.796
chr8:12990921	3.99671	-0.771646	25.7227	2.94245e-60	1.27023e-58	126.795
chr7:70857414	2.26159	-0.778476	25.7227	2.94264e-60	1.27031e-58	126.795
chr2:15747707	3.37122	-0.42439	25.7225	2.94593e-60	1.27172e-58	126.794
chr1:3186541	4.08634	-0.716341	25.7224	2.94667e-60	1.27203e-58	126.794
chr10:79144619	-3.79159	0.483598	-25.7224	2.94748e-60	1.27237e-58	126.794
chr19:11361312	3.96159	-0.989085	25.7223	2.94823e-60	1.27269e-58	126.793
chr3:193771443	3.90549	-0.464451	25.7223	2.94866e-60	1.27287e-58	126.793
chr16:87241313	3.86207	-0.737622	25.7222	2.94934e-60	1.27315e-58	126.793
chr20:56440152	4.16585	-1.67976	25.7222	2.95049e-60	1.27364e-58	126.793
chr2:226803845	2.58195	0.446585	25.7221	2.95081e-60	1.27377e-58	126.792
chr3:72447959	3.75305	-0.214451	25.7221	2.95107e-60	1.27387e-58	126.792
chr2:69388372	3.76732	-0.363415	25.7221	2.95196e-60	1.27425e-58	126.792
chr22:21032926	3.76524	-1.53311	25.722	2.95317e-60	1.27477e-58	126.792
chr1:1130801	3.35805	-0.497195	25.722	2.95334e-60	1.27483e-58	126.792
chr14:22461890	-3.83037	0.390427	-25.7219	2.95447e-60	1.27531e-58	126.791
chr1:3411637	2.60037	1.10933	25.7218	2.95537e-60	1.27569e-58	126.791
chr4:1332183	4.4689	0.492378	25.7218	2.95553e-60	1.27575e-58	126.791
chr14:68934312	-3.10988	2.18348	-25.7218	2.95567e-60	1.27581e-58	126.791
chr5:57416957	2.24207	1.99945	25.7218	2.95589e-60	1.27589e-58	126.791
chr11:47409493	3.13317	-0.788171	25.7218	2.95669e-60	1.27623e-58	126.79
chr6:162612754	2.6672	2.0747	25.7216	2.95845e-60	1.27698e-58	126.79
chr3:186476212	2.79805	0.282561	25.7216	2.95884e-60	1.27714e-58	126.79
chr13:113843442	2.85049	0.855122	25.7215	2.96033e-60	1.27778e-58	126.789
chr2:47785785	-3.59939	0.691159	-25.7215	2.96066e-60	1.27791e-58	126.789
chr6:33794816	2.50524	0.33311	25.7215	2.96113e-60	1.27811e-58	126.789
chr22:39245867	3.11085	-1.8214	25.7215	2.96136e-60	1.2782e-58	126.789
chr5:149404875	5.8022	-0.36061	25.7214	2.9616e-60	1.27829e-58	126.789
chr12:93776906	3.59024	-2.25366	25.7213	2.96397e-60	1.27931e-58	126.788
chr17:35314129	2.92012	-1.74006	25.7212	2.96533e-60	1.27988e-58	126.788
chr1:164984126	3.755	1.48945	25.7212	2.96534e-60	1.27988e-58	126.788
chr11:126290209	3.77476	-0.234939	25.7211	2.96641e-60	1.28034e-58	126.787
chr2:143936337	2.7511	0.177744	25.7211	2.96659e-60	1.28041e-58	126.787
chr12:124389947	3.07341	-0.467561	25.7211	2.96708e-60	1.28061e-58	126.787
chr15:90231613	-2.40866	0.166524	-25.721	2.96838e-60	1.28117e-58	126.787
chr7:30879392	3.1611	0.323598	25.721	2.96886e-60	1.28136e-58	126.786
chr4:3513115	2.85841	1.70896	25.7209	2.96918e-60	1.28149e-58	126.786
chr7:74580435	4.30854	-1.21732	25.7209	2.96946e-60	1.28161e-58	126.786
chr7:116501666	4.30171	-1.2	25.7209	2.96959e-60	1.28166e-58	126.786
chr16:75229906	2.57744	1.7703	25.7208	2.97092e-60	1.28222e-58	126.786
chr14:99241767	-3.85037	-1.38067	-25.7207	2.97255e-60	1.28292e-58	126.785
chr8:101690452	3.99573	-1.07445	25.7207	2.97341e-60	1.28328e-58	126.785
chr7:128351114	3.0039	0.319512	25.7206	2.97477e-60	1.28386e-58	126.784
chr7:116209987	3.17317	1.79524	25.7205	2.97553e-60	1.28418e-58	126.784
chr11:22467052	4.06317	-0.210366	25.7205	2.97687e-60	1.28475e-58	126.784
chr15:101272703	2.64549	2.52774	25.7204	2.97717e-60	1.28487e-58	126.784
chr2:203809350	3.21939	-0.365427	25.7203	2.97963e-60	1.28593e-58	126.783
chr1:203200162	-4.4728	0.132744	-25.7203	2.97972e-60	1.28595e-58	126.783
chr13:113547120	3.68183	-0.126646	25.7203	2.97985e-60	1.286e-58	126.783
chr13:20435421	2.52817	2.61091	25.7202	2.98032e-60	1.2862e-58	126.783
chr12:124294524	4.5722	-0.345976	25.7202	2.98038e-60	1.28622e-58	126.782
chr1:970553	-2.41024	-0.717561	-25.7201	2.98303e-60	1.28735e-58	126.782
chr1:179549318	3.12756	1.66902	25.72	2.98337e-60	1.28749e-58	126.781
chr13:51281213	2.74207	0.671768	25.72	2.98368e-60	1.28762e-58	126.781
chr9:128580927	2.98622	1.38238	25.72	2.98403e-60	1.28776e-58	126.781
chr9:91117800	3.45817	-0.498963	25.72	2.98407e-60	1.28777e-58	126.781
chr1:162367151	3.03671	1.05726	25.7199	2.98474e-60	1.28805e-58	126.781
chr9:127905677	-2.79305	0.157256	-25.7199	2.98519e-60	1.28824e-58	126.781
chr13:44434519	3.94488	-0.0564634	25.7199	2.98577e-60	1.28848e-58	126.781
chr4:27101305	3.43037	0.237012	25.7199	2.98578e-60	1.28848e-58	126.781
chr17:80995169	2.82549	1.12067	25.7198	2.98633e-60	1.2887e-58	126.78
chr6:89567987	3.04805	0.928659	25.7198	2.98695e-60	1.28896e-58	126.78
chr17:27354375	2.96659	-1.58207	25.7196	2.98978e-60	1.29018e-58	126.779
chr1:33334127	-3.29085	0.650549	-25.7196	2.98992e-60	1.29023e-58	126.779
chr4:174524473	3.91683	-1.18451	25.7194	2.99334e-60	1.2917e-58	126.778
chr9:81820035	3.14207	0.161037	25.7194	2.99356e-60	1.29178e-58	126.778
chr11:61505840	-3.4211	0.401402	-25.7194	2.99371e-60	1.29184e-58	126.778
chr8:143310788	3.46146	1.22427	25.7193	2.99472e-60	1.29227e-58	126.778
chr8:141211253	-2.80183	-0.501402	-25.7193	2.99506e-60	1.29241e-58	126.778
chr3:55162015	3.08463	2.16	25.7193	2.99567e-60	1.29266e-58	126.777
chr4:1332048	4.33439	0.917073	25.7192	2.996e-60	1.2928e-58	126.777
chr6:168440094	3.14524	-1.78213	25.7191	2.99729e-60	1.29335e-58	126.777
chr6:35713616	2.77756	1.37951	25.7191	2.99754e-60	1.29345e-58	126.777
chr2:224910445	-3.4561	-0.884756	-25.7191	2.99781e-60	1.29355e-58	126.777
chr10:89503892	-2.64817	6.09756e-05	-25.719	2.99892e-60	1.29402e-58	126.776
chr7:116615437	2.90378	1.15079	25.719	3.0002e-60	1.29457e-58	126.776
chr3:194880163	-2.19537	-3.10878	-25.7189	3.00146e-60	1.29511e-58	126.775
chr14:21022885	4.49768	-0.101037	25.7189	3.00182e-60	1.29525e-58	126.775
chr1:111987774	3.11963	-0.344817	25.7188	3.00199e-60	1.29532e-58	126.775
chr10:132533748	3.42317	0.949634	25.7188	3.00227e-60	1.29543e-58	126.775
chr19:4147418	-3.99524	1.70079	-25.7188	3.00239e-60	1.29547e-58	126.775
chr6:30940281	2.49268	0.145	25.7188	3.00257e-60	1.29554e-58	126.775
chr4:168868703	3.1422	1.61402	25.7188	3.00343e-60	1.29591e-58	126.775
chr15:74328856	-3.18829	-0.288049	-25.7186	3.00639e-60	1.29718e-58	126.774
chr1:151638624	-2.87085	0.491037	-25.7186	3.00667e-60	1.29729e-58	126.774
chr9:136021700	2.71134	1.84323	25.7185	3.00708e-60	1.29746e-58	126.774
chr17:18982224	4.18012	0.546402	25.7185	3.00733e-60	1.29756e-58	126.773
chr16:89493868	3.61524	-1.2553	25.7184	3.00874e-60	1.29816e-58	126.773
chr5:178059038	2.62085	1.37652	25.7183	3.00985e-60	1.29863e-58	126.773
chr20:35093200	2.7811	-2.70238	25.7183	3.01097e-60	1.29911e-58	126.772
chr12:54031813	-2.72573	-0.635061	-25.7182	3.01166e-60	1.29939e-58	126.772
chr17:66467322	3.39207	-1.69799	25.7182	3.01218e-60	1.29961e-58	126.772
chr6:163945035	-2.85634	1.87585	-25.7182	3.01242e-60	1.29971e-58	126.772
chr1:28259112	2.57585	-2.06268	25.7181	3.01328e-60	1.30007e-58	126.772
chr6:32097060	-2.08854	-1.12122	-25.7181	3.01366e-60	1.30022e-58	126.771
chr1:182602952	2.84024	1.66732	25.718	3.01466e-60	1.30065e-58	126.771
chr2:36358965	2.96293	0.302683	25.7177	3.01953e-60	1.30274e-58	126.769
chr16:1526009	3.51098	-0.519512	25.7176	3.02099e-60	1.30336e-58	126.769
chr7:140699634	3.08293	1.22305	25.7176	3.02208e-60	1.30382e-58	126.769
chr19:56119710	1.88707	-3.4039	25.7175	3.02388e-60	1.30459e-58	126.768
chr11:2130270	2.47098	1.55841	25.7175	3.02389e-60	1.30459e-58	126.768
chr6:156828343	2.79085	-0.150061	25.7174	3.02425e-60	1.30474e-58	126.768
chr9:86767092	3.67366	-1.3611	25.7174	3.02515e-60	1.30512e-58	126.768
chr12:54124899	-2.97427	-0.543598	-25.7174	3.02523e-60	1.30514e-58	126.768
chr7:2309984	4.58073	-1.03939	25.7173	3.02567e-60	1.30533e-58	126.767
chr17:35774228	3.02951	-0.117317	25.7173	3.0257e-60	1.30533e-58	126.767
chr5:78650009	2.43927	1.69634	25.7173	3.02639e-60	1.30562e-58	126.767
chr8:66453793	2.93585	1.16439	25.7173	3.02687e-60	1.30582e-58	126.767
chr19:3107318	4.435	-0.752866	25.7172	3.0282e-60	1.30639e-58	126.767
chr11:67311263	5.18	-0.0192683	25.7172	3.02825e-60	1.3064e-58	126.767
chr10:31698766	2.87866	0.374573	25.7172	3.02838e-60	1.30645e-58	126.767
chr1:2133881	2.96585	-2.01268	25.7172	3.02863e-60	1.30654e-58	126.766
chr4:1332090	3.69829	0.43	25.7171	3.02945e-60	1.30689e-58	126.766
chr3:134312984	3.81939	-1.69189	25.7171	3.02985e-60	1.30706e-58	126.766
chr16:11584847	-4.4422	0.532927	-25.717	3.03124e-60	1.30765e-58	126.766
chr2:128737160	2.5711	-0.852622	25.7169	3.0321e-60	1.30801e-58	126.765
chr21:43299406	2.1022	2.10646	25.7169	3.0324e-60	1.30813e-58	126.765
chr17:82901033	4.24122	1.61915	25.7169	3.03353e-60	1.30861e-58	126.765
chr13:34749590	3.56146	-0.272561	25.7168	3.03372e-60	1.30868e-58	126.765
chr6:35501144	4.11902	-0.871951	25.7168	3.03471e-60	1.3091e-58	126.764
chr10:106573123	2.58354	-0.449573	25.7168	3.03494e-60	1.30919e-58	126.764
chr20:62970861	3.22866	-1.79055	25.7167	3.0366e-60	1.3099e-58	126.764
chr21:28228482	3.08585	0.238659	25.7166	3.03693e-60	1.31004e-58	126.764
chr5:167720397	2.40268	0.496829	25.7165	3.03844e-60	1.31068e-58	126.763
chr20:46062885	2.86732	1.60805	25.7164	3.04042e-60	1.31152e-58	126.763
chr6:170086081	-3.14305	-0.249085	-25.7164	3.04057e-60	1.31158e-58	126.762
chr17:82095771	4.24512	-1.55585	25.7162	3.04436e-60	1.31321e-58	126.761
chr16:85191621	2.69244	1.94134	25.7161	3.04475e-60	1.31337e-58	126.761
chr2:109472804	3.57732	-1.63951	25.7161	3.04506e-60	1.31349e-58	126.761
chr3:184379552	3.17927	-1.07159	25.716	3.04631e-60	1.31402e-58	126.761
chr16:1429267	2.93451	-0.12311	25.716	3.04673e-60	1.3142e-58	126.76
chr22:19719777	2.50402	1.45116	25.716	3.04701e-60	1.31431e-58	126.76
chr16:88754992	4.23366	0.908171	25.7159	3.0482e-60	1.31482e-58	126.76
chr20:38085013	4.59744	-0.982378	25.7159	3.0484e-60	1.3149e-58	126.76
chr9:133462252	2.45817	0.922256	25.7158	3.05088e-60	1.31596e-58	126.759
chr4:7147239	4.21634	1.15049	25.7157	3.05153e-60	1.31623e-58	126.759
chr10:104081268	3.66829	-0.282439	25.7157	3.0525e-60	1.31664e-58	126.759
chr1:228898946	-3.44695	1.09811	-25.7156	3.05277e-60	1.31675e-58	126.758
chr5:2537406	-3.28671	-0.508963	-25.7156	3.05288e-60	1.31679e-58	126.758
chr5:957510	-3.87756	-0.880244	-25.7155	3.05426e-60	1.31737e-58	126.758
chr2:240926807	3.03439	-2.21732	25.7155	3.05557e-60	1.31793e-58	126.758
chr3:141095290	-4.18512	0.945976	-25.7154	3.05612e-60	1.31816e-58	126.757
chr6:52994039	4.04902	-0.722805	25.7153	3.05895e-60	1.31937e-58	126.756
chr11:67078790	4.19707	-1.18354	25.7152	3.05919e-60	1.31947e-58	126.756
chr7:33722645	4.12524	-1.59067	25.7152	3.0595e-60	1.31959e-58	126.756
chr14:102774850	3.40439	-1.925	25.7152	3.05959e-60	1.31962e-58	126.756
chr9:35227526	4.51244	-0.362317	25.7151	3.06218e-60	1.32073e-58	126.755
chr4:2061258	3.7739	-0.468415	25.7149	3.06528e-60	1.32206e-58	126.754
chr11:18490955	2.63085	1.22518	25.7148	3.06624e-60	1.32247e-58	126.754
chr13:112983575	3.03	2.2778	25.7147	3.06842e-60	1.3234e-58	126.753
chr15:90872775	3.46976	-1.84707	25.7147	3.06851e-60	1.32343e-58	126.753
chr11:28754656	2.7522	2.08512	25.7146	3.06883e-60	1.32356e-58	126.753
chr22:39288610	3.11305	1.84579	25.7146	3.06884e-60	1.32356e-58	126.753
chr1:114089245	3.77317	-0.581098	25.7145	3.07039e-60	1.32422e-58	126.753
chr10:125258457	2.90012	1.47433	25.7145	3.07057e-60	1.32428e-58	126.753
chr18:63143431	3.13512	-0.0479268	25.7144	3.07337e-60	1.32549e-58	126.752
chr2:162319732	4.44463	1.025	25.7141	3.07685e-60	1.32698e-58	126.751
chr5:172768675	3.98451	-0.98311	25.7141	3.0781e-60	1.32751e-58	126.75
chr2:27494262	2.55049	2.06463	25.714	3.0786e-60	1.32772e-58	126.75
chr11:3162179	3.09537	0.300488	25.7139	3.08044e-60	1.3285e-58	126.749
chr2:234670304	3.22768	0.644085	25.7138	3.08169e-60	1.32903e-58	126.749
chr2:36491028	4.73524	0.621646	25.7138	3.08179e-60	1.32907e-58	126.749
chr13:61665124	2.27427	1.5136	25.7137	3.08384e-60	1.32994e-58	126.748
chr14:74347547	2.87256	0.467012	25.7137	3.08442e-60	1.33019e-58	126.748
chr2:112795076	3.46146	-1.0111	25.7136	3.08582e-60	1.33078e-58	126.748
chr7:130846024	3.95963	-0.699939	25.7135	3.0866e-60	1.33111e-58	126.747
chr8:68625216	3.39463	1.52183	25.7135	3.0872e-60	1.33136e-58	126.747
chr17:35433507	3.86085	-1.78738	25.7135	3.08768e-60	1.33156e-58	126.747
chr5:88391276	3.25695	-1.51348	25.7134	3.08926e-60	1.33223e-58	126.747
chr2:176252168	-2.80317	-0.0553659	-25.7133	3.08982e-60	1.33247e-58	126.746
chr4:140096335	4.11695	-2.22799	25.7132	3.09151e-60	1.33319e-58	126.746
chr1:41495546	3.35878	-1.74098	25.7132	3.09238e-60	1.33355e-58	126.746
chr14:99522718	2.88951	0.806829	25.7131	3.09357e-60	1.33406e-58	126.745
chr10:80208062	2.92756	0.775976	25.7131	3.09388e-60	1.33418e-58	126.745
chr11:105023786	4.25707	0.404878	25.713	3.09495e-60	1.33463e-58	126.745
chr3:15333075	4.30134	-0.0755488	25.713	3.09499e-60	1.33464e-58	126.745
chr9:134670143	4.18037	-0.95872	25.713	3.09606e-60	1.3351e-58	126.744
chr14:93727076	2.75293	-0.167073	25.7129	3.09687e-60	1.33544e-58	126.744
chr14:93089313	3.05354	1.41409	25.7129	3.09756e-60	1.33573e-58	126.744
chr16:89883361	4.35695	-0.542378	25.7128	3.09829e-60	1.33603e-58	126.744
chr19:10353146	4.28122	-1.28841	25.7128	3.09869e-60	1.3362e-58	126.744
chr2:205849216	4.035	-0.0712805	25.7127	3.09966e-60	1.33661e-58	126.743
chr16:70398536	2.57049	1.89232	25.7125	3.10292e-60	1.33801e-58	126.742
chr3:100425191	2.77	1.3339	25.7124	3.10481e-60	1.33881e-58	126.742
chr17:81886450	3.30549	0.502012	25.7124	3.10491e-60	1.33885e-58	126.742
chr2:205629093	2.43415	1.61476	25.7124	3.10542e-60	1.33906e-58	126.741
chr17:75640553	4.24976	-1.03232	25.7123	3.10611e-60	1.33935e-58	126.741
chr10:34199412	2.22927	0.980488	25.7122	3.10753e-60	1.33995e-58	126.741
chr5:1524849	2.91622	1.62713	25.7122	3.10772e-60	1.34003e-58	126.741
chr18:13502081	-2.6778	-1.18256	-25.7122	3.10796e-60	1.34012e-58	126.741
chr12:56324442	2.66159	1.80433	25.7122	3.10874e-60	1.34045e-58	126.74
chr1:43835291	3.24524	-2.00274	25.7121	3.10957e-60	1.3408e-58	126.74
chr11:11731980	3.23427	0.291768	25.7121	3.11001e-60	1.34098e-58	126.74
chr15:26202143	3.89524	-0.721159	25.712	3.11085e-60	1.34133e-58	126.74
chr3:52515449	2.3911	-2.65518	25.712	3.11161e-60	1.34165e-58	126.739
chr6:31113740	3.25549	0.684451	25.7119	3.11261e-60	1.34208e-58	126.739
chr5:54985490	3.19463	-2.18732	25.7119	3.11358e-60	1.34248e-58	126.739
chr13:44242856	4.29902	1.08476	25.7118	3.11437e-60	1.34282e-58	126.739
chr19:13963210	4.20659	0.481463	25.7118	3.11497e-60	1.34307e-58	126.738
chr6:2962310	-2.90232	0.24372	-25.7118	3.11537e-60	1.34323e-58	126.738
chr8:51809241	4.94134	-0.350061	25.7116	3.11746e-60	1.34413e-58	126.738
chr1:172441904	2.5228	1.94811	25.7116	3.11824e-60	1.34445e-58	126.737
chr2:9415929	4.32976	0.728902	25.7116	3.11861e-60	1.3446e-58	126.737
chr12:49132343	-3.0211	0.499451	-25.7115	3.12006e-60	1.34522e-58	126.737
chr3:106120328	3.31951	1.39098	25.7114	3.1221e-60	1.34609e-58	126.736
chr6:168216883	-3.64488	0.109878	-25.7112	3.12435e-60	1.34705e-58	126.735
chr2:55088029	2.68646	1.6536	25.7111	3.12583e-60	1.34769e-58	126.735
chr5:14247167	2.46683	-0.896585	25.7111	3.12623e-60	1.34785e-58	126.735
chr1:8194573	-3.48329	0.465793	-25.7111	3.12674e-60	1.34806e-58	126.735
chr5:15384303	2.22902	1.52427	25.711	3.12744e-60	1.34835e-58	126.734
chr11:119692273	-3.89829	0.517927	-25.711	3.12767e-60	1.34844e-58	126.734
chr12:6310243	4.08159	-0.74689	25.711	3.12804e-60	1.34859e-58	126.734
chr1:17259618	2.68524	1.44201	25.7107	3.13217e-60	1.35037e-58	126.733
chr5:5340333	3.06049	-0.376829	25.7107	3.13257e-60	1.35053e-58	126.733
chr1:202133249	-2.735	-1.1675	-25.7107	3.13291e-60	1.35067e-58	126.733
chr2:65378709	2.93756	1.29293	25.7107	3.13319e-60	1.35078e-58	126.732
chr11:63911665	2.795	0.424695	25.7106	3.13365e-60	1.35097e-58	126.732
chr12:26318799	3.30293	-1.65671	25.7106	3.13384e-60	1.35104e-58	126.732
chr14:68364356	3.23939	0.684207	25.7106	3.13386e-60	1.35105e-58	126.732
chr2:164792816	3.58756	-0.971707	25.7106	3.13448e-60	1.3513e-58	126.732
chr7:2001869	4.45915	0.369207	25.7105	3.13574e-60	1.35184e-58	126.732
chr10:30029042	4.12659	1.3578	25.7103	3.13852e-60	1.35303e-58	126.731
chr1:52908084	3.42073	0.734756	25.7102	3.14098e-60	1.35408e-58	126.73
chr19:2507339	-3.0011	-1.69372	-25.7102	3.14138e-60	1.35425e-58	126.73
chr7:2129503	2.89744	1.04311	25.7101	3.14318e-60	1.35501e-58	126.729
chr17:77100257	-3.99512	0.790366	-25.71	3.14361e-60	1.35519e-58	126.729
chr8:103350700	3.85146	1.19927	25.7099	3.14652e-60	1.35644e-58	126.728
chr12:9340662	2.77341	1.29244	25.7097	3.14904e-60	1.35751e-58	126.727
chr10:115879849	3.61012	-1.56921	25.7097	3.14993e-60	1.35789e-58	126.727
chr16:75261482	4.67744	-0.893841	25.7096	3.15008e-60	1.35795e-58	126.727
chr3:184659876	3.19707	-1.08561	25.7096	3.15079e-60	1.35824e-58	126.727
chr20:36930804	2.4511	1.45677	25.7096	3.15124e-60	1.35843e-58	126.727
chr2:46314485	3.59768	-0.90189	25.7094	3.1537e-60	1.35948e-58	126.726
chr13:75739710	3.35561	0.982195	25.7094	3.15434e-60	1.35975e-58	126.726
chr3:134312611	3.93756	-1.76683	25.7093	3.15573e-60	1.36034e-58	126.725
chr5:54624885	-4.07793	0.164329	-25.7093	3.15575e-60	1.36034e-58	126.725
chr1:54471727	4.24207	0.695183	25.7092	3.15665e-60	1.36072e-58	126.725
chr12:11875800	-3.30317	-0.99878	-25.7092	3.15782e-60	1.36121e-58	126.725
chr14:73806673	-3.7222	0.669024	-25.7091	3.15894e-60	1.36169e-58	126.724
chr6:11768249	3.08963	1.07018	25.709	3.16095e-60	1.36255e-58	126.724
chr5:132773394	3.175	1.48494	25.709	3.16136e-60	1.36272e-58	126.724
chr2:44136425	4.41146	-1.15707	25.7088	3.16404e-60	1.36386e-58	126.723
chr17:44235671	3.41354	0.35811	25.7087	3.16607e-60	1.36473e-58	126.722
chr9:134546011	4.39854	-0.677073	25.7087	3.16624e-60	1.3648e-58	126.722
chr13:50911763	-2.96878	0.596098	-25.7086	3.16816e-60	1.36561e-58	126.721
chr1:46549772	2.92183	-0.724695	25.7085	3.16867e-60	1.36582e-58	126.721
chr11:122851549	3.11634	0.622195	25.7084	3.17116e-60	1.36689e-58	126.72
chr8:48536174	2.64134	-1.90738	25.7083	3.17214e-60	1.3673e-58	126.72
chr4:2732231	-2.66012	2.28128	-25.7083	3.17309e-60	1.36771e-58	126.72
chr17:17862786	-4.03561	1.40244	-25.7082	3.17342e-60	1.36784e-58	126.72
chr6:49714228	3.70951	0.474512	25.7082	3.17465e-60	1.36836e-58	126.719
chr16:56353588	3.78244	0.902439	25.7082	3.17481e-60	1.36842e-58	126.719
chr2:85377328	3.95805	-0.175122	25.7081	3.17628e-60	1.36905e-58	126.719
chr6:137768239	-3.27451	-1.35787	-25.7079	3.17845e-60	1.36997e-58	126.718
chr4:48970597	3.98122	-1.50841	25.7079	3.17894e-60	1.37018e-58	126.718
chr1:13786735	3.05841	1.56067	25.7079	3.17967e-60	1.37048e-58	126.718
chr17:46905649	3.18622	-0.135427	25.7078	3.17983e-60	1.37054e-58	126.718
chr13:112616775	2.78841	1.26274	25.7078	3.18012e-60	1.37066e-58	126.718
chr17:50564332	2.89329	-1.06713	25.7077	3.18203e-60	1.37147e-58	126.717
chr8:57931364	3.12744	0.749451	25.7076	3.18355e-60	1.37212e-58	126.717
chr17:17751811	-3.0589	-1.12555	-25.7076	3.18364e-60	1.37215e-58	126.717
chr20:44116135	-2.66671	-1.38933	-25.7076	3.18381e-60	1.37221e-58	126.716
chr9:136354441	4.62902	-0.858293	25.7075	3.18586e-60	1.37309e-58	126.716
chr6:6318642	3.23439	1.29488	25.7075	3.1861e-60	1.37319e-58	126.716
chr2:218882843	3.31927	-1.29451	25.7074	3.18675e-60	1.37346e-58	126.716
chr11:61755245	2.68195	1.90439	25.7073	3.18833e-60	1.37413e-58	126.715
chr17:3558601	3.89951	-1.04512	25.7073	3.18872e-60	1.37429e-58	126.715
chr3:156407101	2.95512	0.540854	25.7073	3.18955e-60	1.37464e-58	126.715
chr1:223628720	2.53402	2.29335	25.7072	3.19016e-60	1.37489e-58	126.714
chr11:62123243	-2.98561	1.57793	-25.7072	3.19037e-60	1.37497e-58	126.714
chr7:131626115	2.50732	-1.97341	25.7072	3.19067e-60	1.3751e-58	126.714
chr17:67260551	-3.69378	-0.809817	-25.7072	3.19077e-60	1.37513e-58	126.714
chr3:54773049	3.555	-0.561524	25.7071	3.19294e-60	1.37606e-58	126.714
chr14:105485908	3.39024	-2.37354	25.707	3.19367e-60	1.37636e-58	126.713
chr11:67674276	3.73841	-0.548476	25.707	3.19418e-60	1.37657e-58	126.713
chr17:80899954	4.26878	-0.920366	25.7069	3.19507e-60	1.37695e-58	126.713
chr12:51923277	2.19732	0.602439	25.7067	3.1989e-60	1.37859e-58	126.712
chr8:13223335	4.44183	0.0784756	25.7067	3.19951e-60	1.37885e-58	126.712
chr15:40457274	2.38573	1.97262	25.7066	3.20055e-60	1.37928e-58	126.711
chr12:88952282	2.54146	-0.697561	25.7066	3.20112e-60	1.37952e-58	126.711
chr11:978306	2.89171	1.72524	25.7065	3.20285e-60	1.38026e-58	126.71
chr9:133979418	3.21829	-2.30134	25.7064	3.20421e-60	1.38084e-58	126.71
chr2:102487891	3.04207	-2.12384	25.7064	3.20485e-60	1.3811e-58	126.71
chr3:71361708	2.71037	2.17104	25.7063	3.20521e-60	1.38125e-58	126.71
chr16:592660	-4.6139	0.733415	-25.7063	3.20625e-60	1.38169e-58	126.709
chr5:107466558	4.60207	-1.08116	25.7062	3.20674e-60	1.38189e-58	126.709
chr1:59477450	2.8978	1.44098	25.7062	3.20815e-60	1.38249e-58	126.709
chr8:98658616	3.03329	1.30823	25.7061	3.20851e-60	1.38264e-58	126.709
chr22:38018602	2.56244	1.55878	25.706	3.20996e-60	1.38326e-58	126.708
chr9:137199244	2.9989	0.666768	25.706	3.21138e-60	1.38386e-58	126.708
chr1:245688229	-3.36549	0.162256	-25.7059	3.21178e-60	1.38402e-58	126.708
chr2:74836927	3.91476	-0.50372	25.7058	3.21422e-60	1.38506e-58	126.707
chr5:14268859	3.97927	-1.31744	25.7057	3.21593e-60	1.38579e-58	126.706
chr9:123356198	3.715	-0.64372	25.7056	3.21673e-60	1.38613e-58	126.706
chr8:60744119	3.66463	-0.239634	25.7056	3.21677e-60	1.38614e-58	126.706
chr3:25754809	3.84768	-0.13189	25.7056	3.21715e-60	1.38629e-58	126.706
chr18:26544199	3.73939	0.581646	25.7056	3.21773e-60	1.38654e-58	126.706
chr12:57193990	3.86232	-0.28689	25.7056	3.21817e-60	1.38671e-58	126.706
chr1:172932304	3.14646	1.68177	25.7055	3.21854e-60	1.38686e-58	126.706
chr22:20571213	3.925	0.110061	25.7055	3.2188e-60	1.38696e-58	126.706
chr1:148246679	4.22854	0.302439	25.7055	3.21881e-60	1.38696e-58	126.706
chr16:68072787	3.35915	0.930183	25.7055	3.21958e-60	1.38728e-58	126.705
chr20:33672816	3.60695	-0.749451	25.7055	3.21958e-60	1.38728e-58	126.705
chr6:91691767	4.24634	-1.0389	25.7055	3.21993e-60	1.38742e-58	126.705
chr7:44764726	2.50476	1.43616	25.7054	3.22053e-60	1.38767e-58	126.705
chr1:150256802	2.90012	-1.98896	25.7053	3.2231e-60	1.38877e-58	126.704
chr19:34997533	-2.71939	-1.54384	-25.7052	3.2245e-60	1.38937e-58	126.704
chr5:82991748	-4.1	0.637073	-25.7051	3.22547e-60	1.38978e-58	126.703
chr5:151322110	4.00817	-1.2047	25.7051	3.22577e-60	1.3899e-58	126.703
chr1:181728357	2.14146	0.448293	25.705	3.22704e-60	1.39043e-58	126.703
chr5:2206703	-3.3972	0.495305	-25.705	3.22733e-60	1.39055e-58	126.703
chr12:7995093	3.04439	-1.44817	25.705	3.22803e-60	1.39084e-58	126.703
chr13:98173966	3.0311	0.23689	25.7049	3.22923e-60	1.39135e-58	126.702
chr8:117582197	4.13829	-1.0278	25.7049	3.22984e-60	1.3916e-58	126.702
chr22:42381972	2.02195	0.315122	25.7049	3.23009e-60	1.39171e-58	126.702
chr22:17842021	4.25195	0.657317	25.7048	3.23134e-60	1.39224e-58	126.702
chr8:23743706	3.66061	-0.0317683	25.7047	3.23287e-60	1.39288e-58	126.701
chr1:3542058	2.69768	1.22335	25.7046	3.23445e-60	1.39356e-58	126.701
chr5:32445450	4.29488	-0.112561	25.7045	3.23607e-60	1.39425e-58	126.7
chr5:135269877	2.28366	1.90061	25.7045	3.2368e-60	1.39455e-58	126.7
chr7:21617941	3.9661	0.144512	25.7044	3.23708e-60	1.39467e-58	126.7
chr2:27206040	2.83768	0.741402	25.7044	3.23761e-60	1.39488e-58	126.7
chr2:46836486	-3.7761	1.26622	-25.7041	3.24214e-60	1.39683e-58	126.698
chr7:37859443	2.80927	1.4728	25.7041	3.24269e-60	1.39706e-58	126.698
chr5:3854617	4.69524	-0.504085	25.704	3.2437e-60	1.39748e-58	126.698
chr7:74285033	-3.28244	-0.470122	-25.704	3.24439e-60	1.39777e-58	126.698
chr6:15350646	-3.83524	0.457378	-25.704	3.24454e-60	1.39783e-58	126.698
chr11:65160451	3.97817	-0.763963	25.704	3.24497e-60	1.398e-58	126.697
chr15:68833925	2.77122	0.92378	25.704	3.24501e-60	1.39801e-58	126.697
chr1:15714735	2.91134	1.23787	25.7039	3.2456e-60	1.39826e-58	126.697
chr9:137199622	3.36317	-1.78329	25.7039	3.24597e-60	1.39841e-58	126.697
chr12:51907849	2.37476	0.545183	25.7039	3.24701e-60	1.39885e-58	126.697
chr16:71230274	3.54463	-1.1539	25.7038	3.24766e-60	1.39912e-58	126.697
chr11:15775169	3.27061	-1.81884	25.7038	3.24828e-60	1.39938e-58	126.696
chr14:102218438	2.53073	0.722561	25.7037	3.24966e-60	1.39996e-58	126.696
chr17:41584462	3.7861	0.593659	25.7036	3.2511e-60	1.40057e-58	126.696
chr12:76883337	2.75427	0.595915	25.7035	3.25223e-60	1.40105e-58	126.695
chr17:79793537	4.34268	-1.08829	25.7035	3.25298e-60	1.40137e-58	126.695
chr7:123532337	2.72854	-2.11451	25.7034	3.25475e-60	1.40212e-58	126.694
chr3:35681829	2.93256	0.824939	25.7034	3.25476e-60	1.40212e-58	126.694
chr9:136850837	2.70951	1.25634	25.7034	3.25517e-60	1.40229e-58	126.694
chr8:141003661	-3.86854	0.610366	-25.7033	3.2562e-60	1.40271e-58	126.694
chr17:78364603	3.63451	-0.0403049	25.7033	3.25621e-60	1.40271e-58	126.694
chr1:36178531	4.50549	-0.0332317	25.7032	3.25732e-60	1.40318e-58	126.694
chr16:12992759	3.31951	0.577195	25.7032	3.25744e-60	1.40323e-58	126.694
chr22:39717288	2.52573	1.95043	25.7032	3.25751e-60	1.40325e-58	126.694
chr7:150631646	-3.28451	-0.405793	-25.7031	3.25948e-60	1.40409e-58	126.693
chr11:8206141	-3.30659	0.832439	-25.7031	3.25982e-60	1.40422e-58	126.693
chr19:48360134	2.63207	1.24738	25.7031	3.26032e-60	1.40443e-58	126.693
chr11:70826753	-3.12317	-1.60915	-25.7031	3.26042e-60	1.40447e-58	126.693
chr8:143970269	3.36341	-0.253415	25.703	3.26089e-60	1.40466e-58	126.693
chr15:99386193	4.8561	-0.975854	25.703	3.26184e-60	1.40506e-58	126.692
chr17:27354388	2.48707	-2.44683	25.703	3.26195e-60	1.4051e-58	126.692
chr14:102284381	2.24427	2.65445	25.7029	3.26269e-60	1.40541e-58	126.692
chr7:50794136	2.85427	-0.137622	25.7028	3.26417e-60	1.40604e-58	126.692
chr19:33295284	-2.80146	0.910122	-25.7028	3.26425e-60	1.40607e-58	126.692
chr18:75127876	4.59927	-0.812927	25.7028	3.26438e-60	1.40611e-58	126.691
chr22:39382560	2.68134	1.27835	25.7028	3.26439e-60	1.40611e-58	126.691
chr1:31701329	2.96415	-2.21341	25.7028	3.26441e-60	1.40611e-58	126.691
chr18:7011365	3.39927	-1.04976	25.7028	3.26563e-60	1.40663e-58	126.691
chr11:35945053	3.29073	0.86	25.7027	3.266e-60	1.40677e-58	126.691
chr7:122844008	3.7189	-1.37311	25.7027	3.26684e-60	1.40713e-58	126.691
chr12:12613680	-3.71707	0.286098	-25.7027	3.26712e-60	1.40724e-58	126.691
chr10:3502542	3.02402	-0.57628	25.7027	3.26715e-60	1.40725e-58	126.691
chr10:75214320	-3.44037	0.209451	-25.7025	3.26995e-60	1.40844e-58	126.69
chr1:1460813	-3.79378	0.649451	-25.7023	3.27311e-60	1.40979e-58	126.689
chr8:22118694	3.18915	-0.448476	25.7021	3.27649e-60	1.41124e-58	126.688
chr10:21407030	3.11805	-1.62439	25.7021	3.27702e-60	1.41146e-58	126.688
chr6:25018162	2.94561	-1.35744	25.702	3.27874e-60	1.41219e-58	126.687
chr6:14285234	2.42768	2.06677	25.702	3.2795e-60	1.41251e-58	126.687
chr5:72349096	4.16988	-0.7325	25.7019	3.27972e-60	1.4126e-58	126.687
chr2:60581600	3.19415	-1.5189	25.7019	3.28014e-60	1.41277e-58	126.687
chr8:143719587	3.74756	-0.306463	25.7019	3.28056e-60	1.41294e-58	126.687
chr8:6550415	2.7178	1.3922	25.7019	3.2808e-60	1.41304e-58	126.686
chr21:26000162	-2.77061	1.90421	-25.7017	3.28305e-60	1.414e-58	126.686
chr11:134359033	2.23012	0.762378	25.7017	3.28333e-60	1.41411e-58	126.686
chr1:231026981	2.96378	0.489695	25.7017	3.28441e-60	1.41457e-58	126.685
chr8:125664473	3.71366	-1.30012	25.7016	3.28558e-60	1.41506e-58	126.685
chr15:96047826	-3.68134	0.0371341	-25.7015	3.28744e-60	1.41585e-58	126.684
chr16:14286892	3.22427	-1.22201	25.7015	3.28756e-60	1.4159e-58	126.684
chr2:239224465	-2.94524	1.46384	-25.7015	3.28779e-60	1.41599e-58	126.684
chr1:2404958	3.05744	1.65006	25.7013	3.29131e-60	1.41749e-58	126.683
chr8:144414423	3.86524	-1.7536	25.7012	3.29188e-60	1.41773e-58	126.683
chr19:38976786	3.5189	-1.20628	25.7012	3.29227e-60	1.41789e-58	126.683
chr11:2839862	4.23744	-1.05872	25.7012	3.29235e-60	1.41791e-58	126.683
chr18:79961644	3.95878	-1.99634	25.7012	3.29278e-60	1.41809e-58	126.683
chr17:1787581	3.20073	2.01732	25.7011	3.29499e-60	1.41904e-58	126.682
chr13:50411503	4.18171	-1.19024	25.701	3.29641e-60	1.41964e-58	126.682
chr10:112939317	3.26512	0.492317	25.701	3.29643e-60	1.41964e-58	126.682
chr20:51497813	-3.65732	-0.734634	-25.7009	3.29742e-60	1.42006e-58	126.681
chr1:221098749	2.98549	0.113232	25.7007	3.30026e-60	1.42127e-58	126.681
chr14:94771600	-2.62	-1.98756	-25.7007	3.30058e-60	1.4214e-58	126.68
chr15:92840184	3.99207	-1.09055	25.7007	3.30109e-60	1.42161e-58	126.68
chr22:41217625	-4.47268	-0.383171	-25.7007	3.30111e-60	1.42161e-58	126.68
chr6:22956402	2.57159	1.6114	25.7005	3.30374e-60	1.42273e-58	126.679
chr13:99731865	2.44951	1.70732	25.7005	3.3047e-60	1.42314e-58	126.679
chr11:123581478	3.06463	1.71659	25.7005	3.30478e-60	1.42316e-58	126.679
chr14:50821822	-2.78037	-2.3286	-25.7002	3.30978e-60	1.42531e-58	126.678
chr1:169779566	3.66805	-0.470732	25.7002	3.30981e-60	1.42531e-58	126.678
chr5:128536273	3.74854	-1.68634	25.7001	3.31197e-60	1.42623e-58	126.677
chr5:148268748	4.07939	-1.35433	25.7001	3.31205e-60	1.42626e-58	126.677
chr3:141076954	-2.43256	-2.67726	-25.6999	3.31485e-60	1.42745e-58	126.676
chr20:33793796	4.32061	-0.624085	25.6999	3.31515e-60	1.42758e-58	126.676
chr8:29056987	4.0372	-0.947378	25.6998	3.31658e-60	1.42818e-58	126.676
chr8:81003173	4.20195	-0.866951	25.6998	3.31672e-60	1.42823e-58	126.676
chr4:150580088	4.3639	-1.13207	25.6998	3.31686e-60	1.42828e-58	126.676
chr19:42199700	-5.23732	0.316707	-25.6998	3.31725e-60	1.42845e-58	126.675
chr10:79144618	-3.87061	0.488963	-25.6997	3.31845e-60	1.42895e-58	126.675
chr4:169159685	4.31293	-0.750976	25.6997	3.31869e-60	1.42905e-58	126.675
chr2:237600519	3.74012	-0.851159	25.6996	3.32012e-60	1.42965e-58	126.675
chr7:151854604	2.90463	-1.97049	25.6995	3.32125e-60	1.43013e-58	126.674
chr3:41101923	3.28744	2.10128	25.6995	3.32259e-60	1.4307e-58	126.674
chr11:92180826	2.85268	-0.266707	25.6994	3.32339e-60	1.43103e-58	126.674
chr5:164600490	2.95988	0.861402	25.6994	3.3235e-60	1.43107e-58	126.674
chr11:68504033	3.65585	-0.140854	25.6994	3.32431e-60	1.43142e-58	126.673
chr22:45644937	3.5739	-0.54939	25.6993	3.32607e-60	1.43216e-58	126.673
chr21:41714336	2.42963	1.82762	25.6992	3.32678e-60	1.43246e-58	126.673
chr17:62705888	3.58354	0.610671	25.6992	3.32716e-60	1.43262e-58	126.672
chr1:27548644	3.21341	0.134756	25.6992	3.32751e-60	1.43276e-58	126.672
chr8:55939384	-2.77732	-1.95049	-25.6992	3.32786e-60	1.4329e-58	126.672
chr1:226975014	3.24854	0.233659	25.6991	3.32813e-60	1.43301e-58	126.672
chr2:99880509	2.89829	1.82415	25.6991	3.32835e-60	1.43309e-58	126.672
chr7:6154031	3.44549	2.00945	25.6991	3.32937e-60	1.43352e-58	126.672
chr5:9661457	3.55329	-1.45579	25.699	3.33016e-60	1.43385e-58	126.672
chr9:128103246	-3.0511	-0.294207	-25.6989	3.33313e-60	1.43512e-58	126.671
chr12:199655	3.6078	-0.307927	25.6988	3.33334e-60	1.4352e-58	126.671
chr1:225519356	2.79988	2.20323	25.6987	3.33573e-60	1.43623e-58	126.67
chr7:47088795	2.59183	2.08287	25.6987	3.33599e-60	1.43633e-58	126.67
chr17:82320564	3.49549	-0.266768	25.6987	3.33616e-60	1.43639e-58	126.67
chr13:109784226	3.62854	0.522317	25.6986	3.3371e-60	1.43679e-58	126.669
chr1:10860479	3.62817	-0.404085	25.6986	3.33748e-60	1.43694e-58	126.669
chr6:32167187	2.55549	1.64482	25.6986	3.33793e-60	1.43713e-58	126.669
chr2:100767165	3.44061	-1.89482	25.6985	3.33917e-60	1.43765e-58	126.669
chr20:19903629	-3.65305	0.249817	-25.6985	3.34013e-60	1.43806e-58	126.669
chr17:40355345	2.80573	-0.349939	25.6983	3.34197e-60	1.43884e-58	126.668
chr10:96588110	-2.28268	-0.867195	-25.6982	3.34399e-60	1.4397e-58	126.667
chr10:97186958	2.32549	1.97689	25.6982	3.34477e-60	1.44003e-58	126.667
chr16:1170423	2.53427	0.878963	25.6981	3.34638e-60	1.44071e-58	126.667
chr1:67831321	-3.04159	-1.55091	-25.6981	3.34715e-60	1.44103e-58	126.666
chr2:27799404	4.06524	-1.06043	25.698	3.34718e-60	1.44104e-58	126.666
chr20:3897018	2.52793	0.450549	25.698	3.34761e-60	1.44121e-58	126.666
chr10:129771071	2.80195	1.36988	25.6979	3.35059e-60	1.44249e-58	126.665
chr8:141211304	-3.23524	1.26043	-25.6978	3.35132e-60	1.44279e-58	126.665
chr8:107495437	-3.10744	-2.04884	-25.6978	3.35165e-60	1.44293e-58	126.665
chr10:46397210	3.96244	-1.25585	25.6977	3.35307e-60	1.44353e-58	126.665
chr6:32096742	-2.39146	-2.79549	-25.6977	3.35343e-60	1.44367e-58	126.665
chr11:1569657	2.62134	-0.647622	25.6976	3.35496e-60	1.44432e-58	126.664
chr15:39213709	4.155	-1.65238	25.6975	3.35603e-60	1.44478e-58	126.664
chr5:151322069	3.93098	0.147317	25.6975	3.35622e-60	1.44485e-58	126.664
chr2:218297102	3.34768	0.266159	25.6974	3.35788e-60	1.44555e-58	126.663
chr10:32232207	4.01573	-0.964939	25.6974	3.35836e-60	1.44575e-58	126.663
chr9:131094572	4.08098	-0.315	25.6974	3.35867e-60	1.44588e-58	126.663
chr10:65358733	2.79085	-0.482988	25.6974	3.3589e-60	1.44597e-58	126.663
chr8:27653062	3.43146	0.705122	25.6973	3.3612e-60	1.44695e-58	126.662
chr10:726191	2.9161	0.805122	25.6972	3.36196e-60	1.44727e-58	126.662
chr3:171954777	-2.9011	-0.458598	-25.6972	3.3625e-60	1.44749e-58	126.662
chr7:143363143	3.35402	-0.249695	25.6971	3.364e-60	1.44813e-58	126.661
chr19:1168938	4.1539	-1.01378	25.6971	3.36404e-60	1.44814e-58	126.661
chr2:16223921	2.4478	1.23951	25.697	3.36571e-60	1.44885e-58	126.661
chr12:51266250	3.5572	0.0633537	25.6969	3.36675e-60	1.44928e-58	126.661
chr11:64358717	2.86829	-1.81707	25.6968	3.3696e-60	1.4505e-58	126.66
chr17:78955105	3.04244	1.4411	25.6966	3.37329e-60	1.45208e-58	126.659
chr19:45783335	4.03866	-1.26982	25.6966	3.37353e-60	1.45218e-58	126.659
chr7:98306385	2.28488	1.66793	25.6965	3.37376e-60	1.45226e-58	126.659
chr1:1919951	3.5889	-1.14652	25.6965	3.37377e-60	1.45226e-58	126.659
chr9:89636322	4.46622	-0.573841	25.6965	3.37451e-60	1.45257e-58	126.658
chr11:2272224	2.27537	0.59	25.6965	3.37472e-60	1.45265e-58	126.658
chr19:43740310	3.43134	0.0698171	25.6964	3.37598e-60	1.45319e-58	126.658
chr9:136945675	2.81695	0.22128	25.6964	3.37666e-60	1.45347e-58	126.658
chr12:31715445	3.62646	-2.08994	25.6963	3.37741e-60	1.45378e-58	126.657
chr7:72334996	2.89793	-1.78274	25.6963	3.3782e-60	1.45412e-58	126.657
chr2:237696443	3.62037	-1.58762	25.6963	3.37868e-60	1.45431e-58	126.657
chr2:10477800	3.39817	0.454207	25.6962	3.37906e-60	1.45447e-58	126.657
chr1:47457846	2.45354	1.95506	25.6962	3.3791e-60	1.45447e-58	126.657
chr13:113862013	4.3539	-0.00304878	25.6962	3.37934e-60	1.45457e-58	126.657
chr15:70879574	2.61488	1.99683	25.6961	3.38116e-60	1.45534e-58	126.656
chr4:3385238	-4.19012	1.43287	-25.696	3.38299e-60	1.45612e-58	126.656
chr12:123094792	4.01037	-1.15518	25.696	3.38336e-60	1.45627e-58	126.656
chr10:3809530	3.5111	-1.39738	25.696	3.38375e-60	1.45643e-58	126.656
chr7:56009769	-3.16427	-0.493598	-25.6959	3.38425e-60	1.45664e-58	126.655
chr17:28318134	3.53951	-2.20512	25.6959	3.38461e-60	1.45678e-58	126.655
chr2:159903771	-3.44171	-1.04561	-25.6959	3.38531e-60	1.45707e-58	126.655
chr10:131074109	3.07915	1.4425	25.6958	3.38618e-60	1.45744e-58	126.655
chr12:132559167	-3.79305	-0.0672561	-25.6958	3.3862e-60	1.45744e-58	126.655
chr2:236956350	2.86012	0.396402	25.6958	3.38623e-60	1.45744e-58	126.655
chr17:17958858	4.81232	-0.330793	25.6957	3.38812e-60	1.45825e-58	126.654
chr8:124842871	2.84439	-2.21207	25.6957	3.38858e-60	1.45844e-58	126.654
chr13:50911704	-2.75866	1.2147	-25.6957	3.3886e-60	1.45844e-58	126.654
chr9:136354051	3.78817	-1.16165	25.6957	3.3888e-60	1.45852e-58	126.654
chr16:29674449	-3.30366	0.319512	-25.6957	3.38901e-60	1.4586e-58	126.654
chr17:74971872	2.88915	-1.08238	25.6957	3.38922e-60	1.45868e-58	126.654
chr19:3098984	-3.71439	-0.383415	-25.6957	3.38931e-60	1.45871e-58	126.654
chr6:36858913	2.58037	1.46104	25.6955	3.39279e-60	1.46019e-58	126.653
chr2:70748593	2.81012	-0.97372	25.6954	3.39408e-60	1.46074e-58	126.653
chr19:29678617	3.02037	2.04909	25.6952	3.39822e-60	1.46252e-58	126.651
chr6:157659651	-3.01476	1.55811	-25.6951	3.39847e-60	1.46261e-58	126.651
chr16:89433645	-3.0639	2.07524	-25.6951	3.39933e-60	1.46297e-58	126.651
chr22:39241609	2.3639	-2.80683	25.6951	3.39936e-60	1.46298e-58	126.651
chr5:147906814	3.24927	1.08573	25.6949	3.40207e-60	1.46414e-58	126.65
chr2:160377359	3.06695	-1.76628	25.6949	3.40331e-60	1.46466e-58	126.65
chr12:52692517	2.66037	0.934329	25.6948	3.40468e-60	1.46524e-58	126.649
chr1:155218541	3.3389	0.796037	25.6948	3.40509e-60	1.46541e-58	126.649
chr6:107061450	-2.46707	-2.57634	-25.6947	3.40614e-60	1.46585e-58	126.649
chr6:167706554	-3.11744	0.180305	-25.6946	3.40856e-60	1.46688e-58	126.648
chr3:99930995	3.23183	1.38311	25.6945	3.40927e-60	1.46718e-58	126.648
chr1:24515708	4.17634	-0.492195	25.6945	3.4095e-60	1.46727e-58	126.648
chr12:115455592	3.20951	-1.19037	25.6945	3.40967e-60	1.46734e-58	126.648
chr13:87676426	3.56646	-0.7075	25.6945	3.41003e-60	1.46748e-58	126.648
chr4:153759300	2.97293	0.128415	25.6945	3.41075e-60	1.46778e-58	126.648
chr3:128965732	3.96134	1.05616	25.6944	3.41089e-60	1.46783e-58	126.648
chr1:36373618	2.79915	-2.38213	25.6943	3.41423e-60	1.46926e-58	126.647
chr22:47119352	2.66207	2.0303	25.6942	3.41452e-60	1.46938e-58	126.647
chr16:81610268	4.29585	-1.26573	25.6942	3.41557e-60	1.46982e-58	126.646
chr7:2105131	2.83927	-0.181951	25.6942	3.41618e-60	1.47007e-58	126.646
chr6:11213434	4.22207	0.322744	25.6941	3.4163e-60	1.47012e-58	126.646
chr6:100449319	-4.49476	-0.727012	-25.6941	3.41658e-60	1.47022e-58	126.646
chr10:70866728	-3.58134	-1.08896	-25.6941	3.41665e-60	1.47025e-58	126.646
chr13:56862134	3.97305	0.591402	25.6941	3.41674e-60	1.47028e-58	126.646
chr9:83268071	3.0211	1.43701	25.6941	3.41719e-60	1.47046e-58	126.646
chr16:88992114	4.05817	-0.754451	25.6941	3.41788e-60	1.47075e-58	126.646
chr1:1063004	2.16756	0.689634	25.6941	3.41791e-60	1.47075e-58	126.646
chr15:40062621	2.78256	2.07896	25.694	3.41893e-60	1.47118e-58	126.645
chr3:124770509	3.3622	0.089878	25.6938	3.42168e-60	1.47236e-58	126.644
chr14:22821183	3.97829	-0.983902	25.6938	3.4218e-60	1.4724e-58	126.644
chr10:79234303	3.81744	-1.25762	25.6938	3.42207e-60	1.47251e-58	126.644
chr17:50564333	2.73463	-0.940122	25.6938	3.42215e-60	1.47253e-58	126.644
chr1:31521050	3.66415	-0.73122	25.6936	3.42602e-60	1.47419e-58	126.643
chr1:1332359	2.80329	-0.0722561	25.6936	3.42623e-60	1.47427e-58	126.643
chr10:121976862	-2.67463	2.24695	-25.6935	3.42709e-60	1.47463e-58	126.643
chr5:78628137	4.10866	-0.645427	25.6935	3.42862e-60	1.47528e-58	126.642
chr2:224928112	-3.95744	0.0681098	-25.6935	3.42867e-60	1.47529e-58	126.642
chr19:1496360	3.6772	-0.38811	25.6933	3.43144e-60	1.47648e-58	126.642
chr11:122677470	5.66878	-0.211585	25.6933	3.43152e-60	1.4765e-58	126.642
chr3:50639115	4.59073	-0.964634	25.6933	3.43185e-60	1.47663e-58	126.641
chr21:27570408	3.3761	-0.0185366	25.6932	3.43371e-60	1.47742e-58	126.641
chr16:83836378	-2.87976	0.56622	-25.693	3.43596e-60	1.47838e-58	126.64
chr17:48548013	-2.92817	0.56628	-25.6929	3.4378e-60	1.47916e-58	126.64
chr7:151114028	4.30354	-1.36713	25.6929	3.43812e-60	1.47929e-58	126.64
chr13:50388624	-3.20817	-0.906646	-25.6929	3.43952e-60	1.47989e-58	126.639
chr8:123183258	3.86171	1.44024	25.6928	3.44018e-60	1.48016e-58	126.639
chr11:115287486	4.39427	-0.708841	25.6927	3.44139e-60	1.48067e-58	126.639
chr1:24551872	-2.6428	-1.51567	-25.6927	3.44185e-60	1.48086e-58	126.639
chr12:132582895	5.04951	-0.594878	25.6927	3.44221e-60	1.48101e-58	126.638
chr7:121397567	3.99902	0.886341	25.6926	3.44361e-60	1.4816e-58	126.638
chr1:11848240	-3.20622	-0.00140244	-25.6926	3.44468e-60	1.48205e-58	126.638
chr22:39926624	-2.2861	-2.59159	-25.6924	3.44719e-60	1.48312e-58	126.637
chr10:114260017	4.0711	-0.337866	25.6924	3.44753e-60	1.48326e-58	126.637
chr3:143443922	-2.76683	-2.51793	-25.6922	3.45182e-60	1.4851e-58	126.636
chr4:80207079	3.97951	-1.16976	25.6922	3.452e-60	1.48516e-58	126.636
chr6:168053492	2.17073	1.05183	25.6921	3.45301e-60	1.48559e-58	126.635
chr11:75716834	3.03293	0.334024	25.692	3.45446e-60	1.48621e-58	126.635
chr14:102063813	4.03976	-0.877805	25.6919	3.45588e-60	1.48681e-58	126.634
chr2:237709035	3.44512	0.16378	25.6918	3.45827e-60	1.48782e-58	126.634
chr19:7924740	2.79573	0.732256	25.6918	3.45896e-60	1.48811e-58	126.634
chr2:240500557	3.94976	1.51305	25.6917	3.45993e-60	1.48852e-58	126.633
chr11:35945016	4.54707	-0.915122	25.6917	3.46022e-60	1.48864e-58	126.633
chr2:221478160	4.21451	1.3497	25.6916	3.46196e-60	1.48938e-58	126.633
chr22:50625266	2.87	1.59415	25.6916	3.46206e-60	1.48941e-58	126.633
chr14:105485907	3.8822	-2.56805	25.6915	3.46316e-60	1.48987e-58	126.632
chr6:166721078	3.72829	-0.638902	25.6915	3.46346e-60	1.48999e-58	126.632
chr5:980413	-3.13134	-0.422988	-25.6915	3.46419e-60	1.4903e-58	126.632
chr22:37525647	2.86073	-2.33805	25.6914	3.46553e-60	1.49087e-58	126.632
chr1:11072591	-3.81341	1.29707	-25.6913	3.46773e-60	1.49181e-58	126.631
chr6:32046226	3.71378	-0.459573	25.6913	3.46783e-60	1.49183e-58	126.631
chr1:147171344	2.78768	-2.34274	25.6913	3.46789e-60	1.49185e-58	126.631
chr16:49854258	4.07878	-1.28073	25.6912	3.46857e-60	1.49214e-58	126.631
chr10:72243842	4.99878	0.00146341	25.6912	3.46935e-60	1.49246e-58	126.631
chr16:67964343	3.13573	1.46104	25.6912	3.47e-60	1.49273e-58	126.63
chr1:8077465	4.22683	-1.45037	25.691	3.47217e-60	1.49366e-58	126.63
chr12:121444389	4.49037	-0.975793	25.691	3.47239e-60	1.49374e-58	126.63
chr11:120565687	2.76366	1.35378	25.691	3.47304e-60	1.49401e-58	126.63
chr21:45072885	3.23451	0.520183	25.6909	3.47497e-60	1.49483e-58	126.629
chr6:16306661	3.12744	1.05713	25.6908	3.47633e-60	1.49541e-58	126.629
chr4:173510812	-2.96427	-1.16774	-25.6908	3.47667e-60	1.49555e-58	126.628
chr3:193870882	4.00049	-1.17305	25.6907	3.47842e-60	1.49629e-58	126.628
chr16:73024	3.59854	-1.00451	25.6907	3.47873e-60	1.49641e-58	126.628
chr2:1796984	2.65878	1.30256	25.6907	3.47908e-60	1.49656e-58	126.628
chr3:141414993	3.96159	-0.0675	25.6904	3.48369e-60	1.49853e-58	126.626
chr1:1300594	3.29768	-0.369573	25.6904	3.48374e-60	1.49854e-58	126.626
chr11:64277223	3.73244	0.183049	25.6902	3.4882e-60	1.50045e-58	126.625
chr5:177470706	4.53841	-0.458476	25.69	3.49154e-60	1.50188e-58	126.624
chr9:37913556	-3.1911	-0.817134	-25.69	3.49206e-60	1.50209e-58	126.624
chr19:2813852	4.50549	-0.860061	25.6899	3.49293e-60	1.50246e-58	126.624
chr1:1462332	3.43378	-0.839817	25.6898	3.49535e-60	1.50349e-58	126.623
chr6:75403001	3.66293	0.828537	25.6898	3.49542e-60	1.50351e-58	126.623
chr3:43692350	-3.59634	-0.166829	-25.6897	3.49592e-60	1.50372e-58	126.623
chr7:957815	2.48439	1.06146	25.6897	3.49759e-60	1.50442e-58	126.622
chr8:6679845	5.63232	0.112378	25.6896	3.49777e-60	1.50449e-58	126.622
chr11:114447900	2.49695	1.33323	25.6896	3.49814e-60	1.50464e-58	126.622
chr10:104261171	-2.86841	0.63872	-25.6895	3.5007e-60	1.50573e-58	126.622
chr9:32928574	-2.95146	0.542927	-25.6894	3.50135e-60	1.50601e-58	126.621
chr6:43924442	-4.1922	0.356829	-25.6891	3.50786e-60	1.50879e-58	126.62
chr1:240386524	3.38061	-1.28482	25.689	3.50879e-60	1.50919e-58	126.619
chr4:15705266	4.13024	-0.618415	25.689	3.50898e-60	1.50926e-58	126.619
chr5:170863043	3.39878	0.451463	25.689	3.50899e-60	1.50926e-58	126.619
chr6:170058530	3.0639	0.354024	25.689	3.51001e-60	1.50968e-58	126.619
chr17:39229444	3.67793	-1.25165	25.6889	3.51092e-60	1.51006e-58	126.619
chr11:9719690	-4.07463	0.987073	-25.6889	3.5113e-60	1.51022e-58	126.619
chr22:49655245	2.60549	1.34238	25.6888	3.51323e-60	1.51104e-58	126.618
chr17:82655644	-3.27805	1.26598	-25.6887	3.51452e-60	1.51158e-58	126.618
chr2:20449662	4.03061	-0.594207	25.6887	3.51494e-60	1.51176e-58	126.618
chr10:97650066	2.54707	1.83976	25.6887	3.51545e-60	1.51197e-58	126.617
chr5:3452351	2.78268	1.96293	25.6887	3.51601e-60	1.5122e-58	126.617
chr17:81447188	2.98378	1.42957	25.6886	3.51683e-60	1.51254e-58	126.617
chr17:41329362	3.64232	1.13835	25.6886	3.51713e-60	1.51266e-58	126.617
chr11:26473576	-3.44427	-0.0803049	-25.6885	3.51819e-60	1.51311e-58	126.617
chr12:64181155	3.60561	-0.0684146	25.6885	3.51891e-60	1.51341e-58	126.616
chr5:132388027	3.60451	-0.803841	25.6883	3.52183e-60	1.51466e-58	126.616
chr2:120294204	2.67268	2.15744	25.6883	3.52328e-60	1.51527e-58	126.615
chr16:88119360	2.69671	-1.8403	25.6882	3.52356e-60	1.51538e-58	126.615
chr20:57620710	-2.6239	0.267683	-25.6882	3.52394e-60	1.51553e-58	126.615
chr2:96471023	2.82854	0.739634	25.6882	3.52456e-60	1.51579e-58	126.615
chr8:142988144	2.82366	2.07854	25.688	3.52792e-60	1.51723e-58	126.614
chr13:113101904	2.85	-1.21244	25.688	3.52891e-60	1.51764e-58	126.614
chr18:48862476	3.48073	1.5878	25.6878	3.53163e-60	1.5188e-58	126.613
chr21:45516006	3.57732	2.06268	25.6878	3.53215e-60	1.51902e-58	126.613
chr7:154793114	2.8439	0.506463	25.6878	3.53253e-60	1.51917e-58	126.613
chr2:240893240	3.27805	0.100122	25.6877	3.53265e-60	1.51922e-58	126.612
chr2:170974152	2.78378	-2.56799	25.6877	3.53366e-60	1.51964e-58	126.612
chr10:12606332	-4.17366	1.0939	-25.6877	3.53404e-60	1.51979e-58	126.612
chr4:2414222	-3.57207	0.2275	-25.6876	3.53449e-60	1.51998e-58	126.612
chr3:14231473	5.02805	1.23622	25.6876	3.53507e-60	1.52022e-58	126.612
chr3:48479256	-4.3228	0.968963	-25.6874	3.53979e-60	1.52224e-58	126.61
chr17:1996129	3.15598	0.527012	25.6873	3.54006e-60	1.52234e-58	126.61
chr8:2512608	3.73061	0.251159	25.6873	3.54114e-60	1.5228e-58	126.61
chr17:41587175	4.26793	-0.802256	25.6873	3.54158e-60	1.52298e-58	126.61
chr11:65546251	-2.60817	-1.81043	-25.6872	3.54275e-60	1.52347e-58	126.61
chr8:133040030	3.88927	0.0341463	25.6872	3.54277e-60	1.52347e-58	126.61
chr2:130911109	3.01744	1.76652	25.6872	3.54349e-60	1.52377e-58	126.609
chr19:5141382	4.41634	0.39378	25.6871	3.54424e-60	1.52409e-58	126.609
chr1:235943864	3.065	-0.209573	25.6871	3.54478e-60	1.52431e-58	126.609
chr1:227891520	3.63256	1.07457	25.6871	3.54498e-60	1.52439e-58	126.609
chr9:136357778	4.26817	0.328476	25.6871	3.54548e-60	1.52459e-58	126.609
chr6:44227525	3.44402	0.858476	25.6869	3.54795e-60	1.52565e-58	126.608
chr11:46697795	3.44927	-0.47878	25.6868	3.54978e-60	1.52642e-58	126.608
chr1:182602038	2.89366	0.949268	25.6867	3.55181e-60	1.52729e-58	126.607
chr20:41249501	4.2428	-0.936524	25.6867	3.55211e-60	1.5274e-58	126.607
chr7:4141090	3.26768	-0.00310976	25.6867	3.55288e-60	1.52773e-58	126.607
chr17:75848275	3.3089	1.41262	25.6866	3.55435e-60	1.52835e-58	126.606
chr7:986758	2.54366	1.58634	25.6865	3.55491e-60	1.52858e-58	126.606
chr11:112270694	3.25512	-0.466098	25.6865	3.55521e-60	1.5287e-58	126.606
chr5:77333898	3.75951	-0.229146	25.6865	3.55561e-60	1.52886e-58	126.606
chr16:75222494	3.70524	-0.920549	25.6865	3.55584e-60	1.52895e-58	126.606
chr9:126474043	3.2772	1.35579	25.6864	3.55678e-60	1.52935e-58	126.606
chr4:8020311	3.11061	-1.55201	25.6864	3.55734e-60	1.52958e-58	126.606
chr10:125285590	3.77646	-1.52055	25.6864	3.55775e-60	1.52974e-58	126.605
chr19:35913854	3.39232	-1.24848	25.6863	3.56008e-60	1.53074e-58	126.605
chr16:86733170	3.56902	-1.74256	25.6862	3.56119e-60	1.5312e-58	126.604
chr12:116534968	4.34829	-1.06744	25.6861	3.56308e-60	1.53201e-58	126.604
chr13:100394896	3.9878	0.190854	25.686	3.5646e-60	1.53265e-58	126.603
chr19:1066350	2.69817	-1.43018	25.6859	3.5667e-60	1.53355e-58	126.603
chr2:45813053	3.0139	1.63268	25.6859	3.56757e-60	1.53391e-58	126.603
chr17:62760024	4.22927	-0.265488	25.6858	3.56851e-60	1.53431e-58	126.602
chr3:169242454	3.27646	-2.1175	25.6858	3.56976e-60	1.53483e-58	126.602
chr2:240454544	3.55305	-1.59726	25.6857	3.57027e-60	1.53504e-58	126.602
chr10:129868717	2.84805	1.33902	25.6857	3.57057e-60	1.53516e-58	126.602
chr19:48673631	3.05317	-0.194024	25.6857	3.57105e-60	1.53536e-58	126.602
chr4:3763229	-3.33756	-0.268537	-25.6857	3.57128e-60	1.53545e-58	126.602
chr3:134313796	3.295	-1.87348	25.6855	3.57531e-60	1.53717e-58	126.6
chr15:98422978	2.51659	0.788537	25.6854	3.57688e-60	1.53784e-58	126.6
chr22:49543995	2.45634	0.799512	25.685	3.58336e-60	1.54061e-58	126.598
chr1:84754649	2.9489	0.575183	25.685	3.58432e-60	1.54102e-58	126.598
chr1:2233690	2.90171	-1.84817	25.6849	3.58489e-60	1.54125e-58	126.598
chr6:149457153	2.81939	2.08348	25.6848	3.58675e-60	1.54204e-58	126.597
chr3:14473085	4.36598	-1.3947	25.6848	3.58795e-60	1.54255e-58	126.597
chr1:109282353	-2.68671	0.0490854	-25.6844	3.59435e-60	1.54529e-58	126.595
chr13:42001680	3.44963	-1.3714	25.6844	3.59459e-60	1.54539e-58	126.595
chr13:113117465	3.34976	-1.16	25.6844	3.59508e-60	1.54559e-58	126.595
chr10:101589110	3.5178	-1.8789	25.6844	3.59534e-60	1.54569e-58	126.595
chr7:151077638	3.19622	-0.0255488	25.6844	3.59595e-60	1.54594e-58	126.595
chr3:57126232	2.56366	1.11427	25.6844	3.59605e-60	1.54597e-58	126.595
chr1:12104400	3.22354	0.656402	25.6843	3.59729e-60	1.5465e-58	126.594
chr11:72228434	4.28402	-0.410061	25.6843	3.59755e-60	1.5466e-58	126.594
chr1:22251112	2.8811	0.739085	25.6841	3.60099e-60	1.54807e-58	126.593
chr16:12295507	3.94671	1.21201	25.684	3.60182e-60	1.54842e-58	126.593
chr13:29521809	3.15183	1.53713	25.684	3.60259e-60	1.54874e-58	126.593
chr13:19818468	3.91463	-1.34451	25.684	3.60296e-60	1.54889e-58	126.593
chr22:23386791	4.07841	1.02274	25.6839	3.604e-60	1.54932e-58	126.592
chr18:8801500	3.61707	-1.29622	25.6839	3.60418e-60	1.54939e-58	126.592
chr1:220896493	3.84037	-0.806037	25.6838	3.60576e-60	1.55006e-58	126.592
chr15:94847912	3.73671	2.03372	25.6838	3.60656e-60	1.5504e-58	126.592
chr6:24660236	-3.3589	1.53311	-25.6838	3.607e-60	1.55058e-58	126.592
chr8:30090965	-4.00366	0.253293	-25.6837	3.60851e-60	1.55121e-58	126.591
chr5:177382689	-3.30695	0.697866	-25.6836	3.61098e-60	1.55227e-58	126.591
chr6:87698702	-2.53707	-2.20756	-25.6835	3.61222e-60	1.55279e-58	126.59
chr22:21015151	3.63341	-2.18366	25.6835	3.61276e-60	1.55301e-58	126.59
chr15:71131885	3.25207	1.22262	25.6834	3.6135e-60	1.55332e-58	126.59
chr17:58542412	3.02	1.46683	25.6833	3.61548e-60	1.55416e-58	126.589
chr9:27530834	3.20732	0.442683	25.6833	3.61646e-60	1.55458e-58	126.589
chr21:43783376	-3.55268	-1.58585	-25.6833	3.61663e-60	1.55464e-58	126.589
chr22:27797845	3.73537	-0.181707	25.6832	3.61725e-60	1.5549e-58	126.589
chr5:157323629	2.69817	1.99018	25.6832	3.61729e-60	1.5549e-58	126.589
chr7:74029524	-2.66207	-2.09116	-25.6831	3.61959e-60	1.55588e-58	126.588
chrX:40108484	3.83402	-1.14689	25.6831	3.62011e-60	1.5561e-58	126.588
chr11:64086597	3.04049	1.16085	25.6831	3.62032e-60	1.55618e-58	126.588
chr11:93073282	2.87512	1.05561	25.683	3.62137e-60	1.55662e-58	126.588
chr15:63061038	2.9589	2.0497	25.683	3.62162e-60	1.55672e-58	126.588
chr11:70826881	-3.02695	-1.8536	-25.6829	3.62295e-60	1.55728e-58	126.587
chr10:125899974	2.38476	0.226524	25.6829	3.62414e-60	1.55778e-58	126.587
chr2:98635012	2.40207	0.457134	25.6828	3.62478e-60	1.55805e-58	126.587
chr10:22436334	2.95402	2.08616	25.6828	3.62541e-60	1.55831e-58	126.587
chr13:44375071	3.3911	1.64213	25.6827	3.62812e-60	1.55946e-58	126.586
chr1:41424164	2.87439	1.53049	25.6826	3.62986e-60	1.5602e-58	126.585
